## Supplemental Data File: Concept IDs for "Influence of BMI-associated genetic variants and metabolic risk factors on weight loss with semaglutide: a longitudinal clinico-genomic cohort study" (part 13 of 31)

category	concept_id	concept_name	concept_code	vocabulary_id	domain_id
Antihypertensive agent	41296821	Hydrochlorothiazide 12.5 MG / Ramipril 2.5 MG [Ramipril Comp Puren]	OMOP2494783	RxNorm Extension	Drug
Antihypertensive agent	41296822	Hydrochlorothiazide 12.5 MG / Ramipril 2.5 MG [Ramipril 1a Pharma]	OMOP2494784	RxNorm Extension	Drug
Antihypertensive agent	41296823	Hydrochlorothiazide 25 MG / Ramipril 5 MG [Ramiwald Hct]	OMOP2494785	RxNorm Extension	Drug
Antihypertensive agent	41296824	Hydrochlorothiazide 25 MG / Ramipril 5 MG [RAMIPRIL TEVA]	OMOP2494786	RxNorm Extension	Drug
Antihypertensive agent	41296826	Hydrochlorothiazide 25 MG / Ramipril 5 MG [Ramipril Actavis]	OMOP2494788	RxNorm Extension	Drug
Antihypertensive agent	41296827	Hydrochlorothiazide 12.5 MG / quinapril 10 MG [Quinalich]	OMOP2494789	RxNorm Extension	Drug
Antihypertensive agent	41296829	Hydrochlorothiazide 25 MG / Losartan 100 MG [Losartan Biomo]	OMOP2494791	RxNorm Extension	Drug
Antihypertensive agent	41296831	Hydrochlorothiazide 12.5 MG / Losartan 50 MG [Losarhct Denk]	OMOP2494793	RxNorm Extension	Drug
Antihypertensive agent	41296832	Hydrochlorothiazide 12.5 MG / Losartan 100 MG [LOSARTAN RATIOPHARM]	OMOP2494794	RxNorm Extension	Drug
Antihypertensive agent	41296833	Hydrochlorothiazide 25 MG / irbesartan 300 MG [Irbesartan Hexal]	OMOP2494795	RxNorm Extension	Drug
Antihypertensive agent	41296955	Furosemide 30 MG / Reserpine 0.2 MG [Nortensin]	OMOP2494917	RxNorm Extension	Drug
Antihypertensive agent	41296956	Furosemide 40 MG [Furosemid 1a Pharma]	OMOP2494918	RxNorm Extension	Drug
Antihypertensive agent	41296957	Furosemide 40 MG [Furo Ct]	OMOP2494919	RxNorm Extension	Drug
Antihypertensive agent	41296960	Furosemide 500 MG [Furosemid 1a Pharma]	OMOP2494922	RxNorm Extension	Drug
Antihypertensive agent	41296964	Fosinopril 10 MG [Fosinopril Kwizda]	OMOP2494926	RxNorm Extension	Drug
Antihypertensive agent	41297033	Felodipine 2.5 MG [Felodipin Abl]	OMOP2494995	RxNorm Extension	Drug
Antihypertensive agent	41297114	eprosartan 736 MG / Hydrochlorothiazide 12.5 MG [Eprosartan Ratiopharm]	OMOP2495076	RxNorm Extension	Drug
Antihypertensive agent	41297129	Enalapril 10 MG / Hydrochlorothiazide 25 MG [Enalapril Hct Accedo]	OMOP2495091	RxNorm Extension	Drug
Antihypertensive agent	41297130	Enalapril 5 MG [Enalapril Almus]	OMOP2495092	RxNorm Extension	Drug
Antihypertensive agent	41297131	Enalapril 5 MG [Ena Puren]	OMOP2495093	RxNorm Extension	Drug
Antihypertensive agent	41297132	Enalapril 5 MG [Ena Abz]	OMOP2495094	RxNorm Extension	Drug
Antihypertensive agent	41297134	Enalapril 10 MG [Enalapril Heumann]	OMOP2495096	RxNorm Extension	Drug
Antihypertensive agent	41297135	Enalapril 10 MG [Enalapril Ct]	OMOP2495097	RxNorm Extension	Drug
Antihypertensive agent	41297137	Enalapril 10 MG [Ena Hennig]	OMOP2495099	RxNorm Extension	Drug
Antihypertensive agent	41297138	Enalapril 2.5 MG [Xanef]	OMOP2495100	RxNorm Extension	Drug
Antihypertensive agent	41297139	Enalapril 2.5 MG [Jutaxan]	OMOP2495101	RxNorm Extension	Drug
Antihypertensive agent	41297140	Enalapril 2.5 MG [Enalapril Azu]	OMOP2495102	RxNorm Extension	Drug
Antihypertensive agent	41297141	Enalapril 2.5 MG [Enalapril 1a Pharm]	OMOP2495103	RxNorm Extension	Drug
Antihypertensive agent	41297180	Doxazosin 8 MG [Doxazosin Stada]	OMOP2495142	RxNorm Extension	Drug
Antihypertensive agent	41297181	Doxazosin 4 MG [Doxazosin Apogepha]	OMOP2495143	RxNorm Extension	Drug
Antihypertensive agent	41297182	Doxazosin 4 MG [Doxazosin Abz]	OMOP2495144	RxNorm Extension	Drug
Antihypertensive agent	41297183	Doxazosin 1 MG [Alfamedin]	OMOP2495145	RxNorm Extension	Drug
Antihypertensive agent	41297184	Doxazosin 2 MG [Doxacor]	OMOP2495146	RxNorm Extension	Drug
Antihypertensive agent	41297185	dorzolamide 22.3 MG/ML / Timolol 7 MG/ML [Dorzolamid Ratiopharm]	OMOP2495147	RxNorm Extension	Drug
Antihypertensive agent	41297186	dorzolamide 22.3 MG/ML / Timolol 7 MG/ML [Dorzocomp Vision]	OMOP2495148	RxNorm Extension	Drug
Antihypertensive agent	41297204	Diphenhydramine 20 MG/ML / Humulus lupulus whole extract 245 MG/ML / Potentilla anserina whole extract 63.5 MG/ML / Rauwolfia preparation 2 MG/ML / Valeriana officinalis whole extract 118 MG/ML [Euvegal]	OMOP2495166	RxNorm Extension	Drug
Antihypertensive agent	41297217	Diltiazem 90 MG [Mtw Diltiazem]	OMOP2495179	RxNorm Extension	Drug
Antihypertensive agent	41297218	Diltiazem 90 MG [DILTIAZEM SANDOZ]	OMOP2495180	RxNorm Extension	Drug
Antihypertensive agent	41297219	Diltiazem 90 MG [Dilsal]	OMOP2495181	RxNorm Extension	Drug
Antihypertensive agent	41297220	Diltiazem 120 MG [Diltiamerck]	OMOP2495182	RxNorm Extension	Drug
Antihypertensive agent	41297221	Diltiazem 120 MG [Diltiagamma]	OMOP2495183	RxNorm Extension	Drug
Antihypertensive agent	41297222	Diltiazem 360 MG [Diltiazem Heumann]	OMOP2495184	RxNorm Extension	Drug
Antihypertensive agent	41297223	Diltiazem 300 MG [Tilker]	OMOP2495185	RxNorm Extension	Drug
Antihypertensive agent	41297224	Diltiazem 300 MG [Diltiazem Heumann]	OMOP2495186	RxNorm Extension	Drug
Antihypertensive agent	41297238	Dihydralazine 50 MG [Nepresol]	OMOP2495200	RxNorm Extension	Drug
Antihypertensive agent	41297239	Dihydralazine 6.6 MG/ML [Depressan]	OMOP2495201	RxNorm Extension	Drug
Antihypertensive agent	41297240	Digoxin 0.125 MG / Trimetozine 75 MG / Verapamil 50 MG [Gradulon]	OMOP2495202	RxNorm Extension	Drug
Antihypertensive agent	41297357	CRATAEGUS LAEVIGATA FRUIT 100 MG/ML / Reserpine 0.5 MG/ML [Ricrat]	OMOP2495319	RxNorm Extension	Drug
Antihypertensive agent	41297358	CRATAEGUS LAEVIGATA FRUIT 20 MG / Rauwolfia preparation 1 MG [Rauwoplant]	OMOP2495320	RxNorm Extension	Drug
Antihypertensive agent	41297362	CRATAEGUS LAEVIGATA FRUIT 72 MG/ML / Melissa officinalis extract 2.77 MG/ML / Mentha piperita extract 2.77 MG/ML / Rauwolfia preparation 5 MG/ML / Rutin 10 MG/ML / Thymus vulgaris whole extract 1.85 MG/ML / ... [Viscoserpin]	OMOP2495324	RxNorm Extension	Drug
Antihypertensive agent	41297426	Clopamide 5 MG / Dihydroergocristine 0.6 MG / Reserpine 0.1 MG [Briserin]	OMOP2495388	RxNorm Extension	Drug
Antihypertensive agent	41297427	Clonidine 0.625 MG/ML [Isoglaucon]	OMOP2495389	RxNorm Extension	Drug
Antihypertensive agent	41297428	Clonidine 0.25 MG/ML [Isoglaucon]	OMOP2495390	RxNorm Extension	Drug
Antihypertensive agent	41297452	Citric Acid 12 MG / Phenobarbital 15 MG / Rauwolfia preparation 2 MG / Rutin 10 MG [Rau In]	OMOP2495414	RxNorm Extension	Drug
Antihypertensive agent	41297565	carvedilol 3.125 MG [Dimetil]	OMOP2495527	RxNorm Extension	Drug
Antihypertensive agent	41297595	Captopril 25 MG / Hydrochlorothiazide 12.5 MG [Captopril Hct Atid]	OMOP2495557	RxNorm Extension	Drug
Antihypertensive agent	41297596	Captopril 25 MG / Hydrochlorothiazide 12.5 MG [Capto Isis]	OMOP2495558	RxNorm Extension	Drug
Antihypertensive agent	41297597	Captopril 50 MG / Hydrochlorothiazide 25 MG [Capto Lichtenstein]	OMOP2495559	RxNorm Extension	Drug
Antihypertensive agent	41297599	Captopril 25 MG / Hydrochlorothiazide 25 MG [Tensobon]	OMOP2495561	RxNorm Extension	Drug
Antihypertensive agent	41297600	Captopril 25 MG / Hydrochlorothiazide 25 MG [Captopril Hct]	OMOP2495562	RxNorm Extension	Drug
Antihypertensive agent	41297602	Captopril 12.5 MG [Captopril Pfleger]	OMOP2495564	RxNorm Extension	Drug
Antihypertensive agent	41297603	Captopril 12.5 MG [Capto-Ct]	OMOP2495565	RxNorm Extension	Drug
Antihypertensive agent	41297605	Captopril 50 MG [Mundil]	OMOP2495567	RxNorm Extension	Drug
Antihypertensive agent	41297606	Captopril 50 MG [Jucapt]	OMOP2495568	RxNorm Extension	Drug
Antihypertensive agent	41297607	Captopril 25 MG [Sigacap]	OMOP2495569	RxNorm Extension	Drug
Antihypertensive agent	41297608	Captopril 25 MG [Coronorm]	OMOP2495570	RxNorm Extension	Drug
Antihypertensive agent	41297609	Captopril 25 MG [Captopril Basics]	OMOP2495571	RxNorm Extension	Drug
Antihypertensive agent	41297618	candesartan 8 MG / Hydrochlorothiazide 12.5 MG [Candesartancilexetil Hct Hennig]	OMOP2495580	RxNorm Extension	Drug
Antihypertensive agent	41297619	candesartan 8 MG / Hydrochlorothiazide 12.5 MG [Candesartan Hexal]	OMOP2495581	RxNorm Extension	Drug
Antihypertensive agent	41297674	Caffeine 20 MG/ML / CRATAEGUS LAEVIGATA FRUIT 199 MG/ML / Humulus lupulus whole extract 192 MG/ML / Niacinamide 5 MG/ML / Potentilla anserina whole extract 50 MG/ML / Rauwolfia preparation 1.2 MG/ML / ... [Vaso Euvegal]	OMOP2495636	RxNorm Extension	Drug
Antihypertensive agent	41297721	Bisoprolol 5 MG / Hydrochlorothiazide 12.5 MG [BISOPROLOL ACTAVIS]	OMOP2495683	RxNorm Extension	Drug
Antihypertensive agent	41297723	Bisoprolol 10 MG / Hydrochlorothiazide 25 MG [Bisobloc]	OMOP2495685	RxNorm Extension	Drug
Antihypertensive agent	41297724	Bisoprolol 10 MG [Bisoprolol Corax]	OMOP2495686	RxNorm Extension	Drug
Antihypertensive agent	41297725	Bisoprolol 10 MG [Bisoprolol Awd]	OMOP2495687	RxNorm Extension	Drug
Antihypertensive agent	41297726	Bisoprolol 2.5 MG [Concor]	OMOP2495688	RxNorm Extension	Drug
Antihypertensive agent	41297727	Bisoprolol 1.25 MG [Concor]	OMOP2495689	RxNorm Extension	Drug
Antihypertensive agent	41297728	Bisoprolol 5 MG [Bisoprolol Corax]	OMOP2495690	RxNorm Extension	Drug
Antihypertensive agent	41297729	Bisoprolol 5 MG [Bisoprolol Basics]	OMOP2495691	RxNorm Extension	Drug
Antihypertensive agent	41297747	Betula pubescens bark extract 40 MG / Equisetum arvense branch extract 40 MG / Rauwolfia preparation 1 MG / Valeriana officinalis whole extract 50 MG / Viscum album preparation 50 MG [Rauvival]	OMOP2495709	RxNorm Extension	Drug
Antihypertensive agent	41297787	Bendroflumethiazide 2.5 MG / Spironolactone 50 MG [Spirostada]	OMOP2495749	RxNorm Extension	Drug
Antihypertensive agent	41297788	benazepril 20 MG / Hydrochlorothiazide 25 MG [Benazepril Hct Kwz]	OMOP2495750	RxNorm Extension	Drug
Antihypertensive agent	41297789	benazepril 10 MG [Benazepril 1a Pharma]	OMOP2495751	RxNorm Extension	Drug
Antihypertensive agent	41297790	benazepril 5 MG [Fortekor]	OMOP2495752	RxNorm Extension	Drug
Antihypertensive agent	41297837	Atenolol 100 MG / Chlorthalidone 25 MG [Atenolol Dz]	OMOP2495799	RxNorm Extension	Drug
Antihypertensive agent	41297838	Atenolol 50 MG / Chlorthalidone 12.5 MG [Atenomerck]	OMOP2495800	RxNorm Extension	Drug
Antihypertensive agent	41297839	Atenolol 50 MG / Chlorthalidone 12.5 MG [Atenolol 3p]	OMOP2495801	RxNorm Extension	Drug
Antihypertensive agent	41297840	Atenolol 25 MG [Falitonsin]	OMOP2495802	RxNorm Extension	Drug
Antihypertensive agent	41297841	Atenolol 25 MG [Evitocor]	OMOP2495803	RxNorm Extension	Drug
Antihypertensive agent	41297842	Atenolol 25 MG [Atenolol Riker]	OMOP2495804	RxNorm Extension	Drug
Antihypertensive agent	41297844	Atenolol 50 MG [Atenolol Awd]	OMOP2495806	RxNorm Extension	Drug
Antihypertensive agent	41297874	Arnica extract 0.01 MG/ML / CRATAEGUS LAEVIGATA FRUIT 200 MG/ML / Gelsemium Sempervirens Preparation 0.001 MG/ML / Ginseng Preparation 25 MG/ML / Rauwolfia preparation 200 MG/ML [Crataeserpin]	OMOP2495836	RxNorm Extension	Drug
Antihypertensive agent	41297946	Amlodipine 6.94 MG / valsartan 80 MG [Dafiro]	OMOP2495908	RxNorm Extension	Drug
Antihypertensive agent	41297947	Amlodipine 13.9 MG / telmisartan 40 MG [Twynsta]	OMOP2495909	RxNorm Extension	Drug
Antihypertensive agent	41297948	Amlodipine 13.9 MG / Hydrochlorothiazide 25 MG / valsartan 160 MG [Exforge HCT]	OMOP2495910	RxNorm Extension	Drug
Antihypertensive agent	41297949	Amlodipine 13.9 MG / Hydrochlorothiazide 12.5 MG / valsartan 160 MG [Exforge HCT]	OMOP2495911	RxNorm Extension	Drug
Antihypertensive agent	41297951	Amlodipine 10 MG [Amlodipin Ct]	OMOP2495913	RxNorm Extension	Drug
Antihypertensive agent	41297953	Amlodipine 5 MG [Norvas]	OMOP2495915	RxNorm Extension	Drug
Antihypertensive agent	41297954	Amlodipine 5 MG [Amlodipin Kwizda]	OMOP2495916	RxNorm Extension	Drug
Antihypertensive agent	41297955	Amlodipine 5 MG [Amlodipin Awd]	OMOP2495917	RxNorm Extension	Drug
Antihypertensive agent	41297970	Amiloride 5 MG / Hydrochlorothiazide 50 MG [Am Amilorid]	OMOP2495932	RxNorm Extension	Drug
Antihypertensive agent	41297971	Amiloride 2.5 MG / Hydrochlorothiazide 25 MG [Durarese]	OMOP2495933	RxNorm Extension	Drug
Antihypertensive agent	41298002	Alprenolol 200 MG [Aptin]	OMOP2495964	RxNorm Extension	Drug
Antihypertensive agent	41298014	Allium sativum whole extract 1.8 MG/ML / CRATAEGUS LAEVIGATA FRUIT 45 MG/ML / Rauwolfia preparation 300 MG/ML / Viscum album preparation 450 MG/ML [Asgoviscum]	OMOP2495976	RxNorm Extension	Drug
Antihypertensive agent	41298032	Aesculus hippocastanum bark extract 3600 MG / Hydrochlorothiazide 150 MG / Triamterene 300 MG [Diu Venostasin]	OMOP2495994	RxNorm Extension	Drug
Antihypertensive agent	41298044	Acorus calamus extract 2 MG/ML / Angelica archangelica leaf extract 2 MG/ML / Arnica extract 1 MG/ML / Caffeine 10 MG/ML / Camphor 1 MG/ML / Cinchona bark extract 1 MG/ML / CRATAEGUS LAEVIGATA FRUIT 19 MG/ML / ... [Corvipas]	OMOP2496006	RxNorm Extension	Drug
Antihypertensive agent	41298220	Acetaminophen / Papaverine / Theobromine Oral Tablet	OMOP2496182	RxNorm Extension	Drug
Antihypertensive agent	41298227	Oxprenolol Injectable Solution	OMOP2496189	RxNorm Extension	Drug
Antihypertensive agent	41298388	Furosemide / Reserpine Oral Tablet	OMOP2496350	RxNorm Extension	Drug
Antihypertensive agent	41298393	Folescutol / Meprobamate / Paraflutizide / rescinnamine Oral Tablet	OMOP2496355	RxNorm Extension	Drug
Antihypertensive agent	41298430	ethaverine / Hydroxyzine / pentaerythritol / Theobromine / Theophylline Oral Tablet	OMOP2496392	RxNorm Extension	Drug
Antihypertensive agent	41298485	Digitoxin / Rauwolfia preparation / Theobromine Oral Tablet	OMOP2496447	RxNorm Extension	Drug
Antihypertensive agent	41298502	Dehydrocholate / Dihydroergotoxine / Glutamate / Niacin / Quinidine / Quinine / Theobromine Oral Tablet	OMOP2496464	RxNorm Extension	Drug
Antihypertensive agent	41298503	Dehydrocholate / Dihydroergotoxine / Ergotamine / Glutamate / Hyoscyamine / Nicotine / Phenobarbital / Quinidine / Quinine / Scopolamine / Theobromine Oral Tablet	OMOP2496465	RxNorm Extension	Drug
Antihypertensive agent	41298632	Camphor / hypophysis extract / Prunus spinosa fruit extract / VERATRUM ALBUM Preparation Injectable Solution	OMOP2496594	RxNorm Extension	Drug
Antihypertensive agent	41298724	Benzclortiazide / Reserpine Oral Tablet	OMOP2496686	RxNorm Extension	Drug
Antihypertensive agent	41298732	Bendroflumethiazide / Potassium / Reserpine Oral Tablet	OMOP2496694	RxNorm Extension	Drug
Antihypertensive agent	41298762	Atropa belladonna fruiting top extract / Calcium / Chelidonium majus extract / Cinchona Pubescens Preparation / Lycopodium clavatum whole extract / silybum marianum seed oil / Taraxacum officinale whole extract / ... Injectable Solution	OMOP2496724	RxNorm Extension	Drug
Antihypertensive agent	41298801	Anamirta cocculus whole extract / Arnica montana Extract / Gold / Rauwolfia preparation / Solidago virgaurea whole extract / Viscum album preparation Oral Solution	OMOP2496763	RxNorm Extension	Drug
Antihypertensive agent	41298889	Allium sativum whole extract / Apocynum cannabinum root extract / Arnica extract / Barium / CRATAEGUS LAEVIGATA FRUIT / Rauwolfia preparation / Selenicereus grandiflorus stem extract / silybum marianum seed oil / ... Oral Solution	OMOP2496851	RxNorm Extension	Drug
Antihypertensive agent	41298899	Ajmaline / rescinnamine / Reserpine / Sarpagine / yohimbine Injectable Solution	OMOP2496861	RxNorm Extension	Drug
Antihypertensive agent	41298920	Adonis vernalis extract / Apocynum cannabinum root extract / Camphor / Charcoal / Cinchona bark extract / Convallaria majalis extract / Erysimum preparation / Lidocaine / Musk / Selenicereus grandiflorus stem extract / ... Injectable Solution	OMOP2496882	RxNorm Extension	Drug
Antihypertensive agent	41298923	Adenosine Triphosphate / Adonis vernalis extract / Arnica extract / Convallaria majalis extract / CRATAEGUS LAEVIGATA FRUIT / Juniperus communis whole extract / Rauwolfia preparation / Rutin / Salvia officinalis whole extract / ... Oral Tablet	OMOP2496885	RxNorm Extension	Drug
Antihypertensive agent	41298929	Aconitum napellus extract / ferrous cation / Gelsemium Sempervirens Preparation / Gentiana lutea root extract / Lactate / Luffa operculata whole extract / VERATRUM ALBUM Preparation Oral Solution	OMOP2496891	RxNorm Extension	Drug
Antihypertensive agent	41298934	Aconitum napellus extract / Amanita muscaria extract / arsenate / Caffeine / Charcoal / Cypripedium parvifolum root extract / Ferula assa-foetida root extract / Ferula sumbul root extract / Ginseng Preparation / ... Oral Solution	OMOP2496896	RxNorm Extension	Drug
Antihypertensive agent	41298962	6-(Diethylaminomethyl)Rutin / CRATAEGUS LAEVIGATA FRUIT / Hexamethonium Hydroxide / Hydrochlorothiazide / Potassium / Rauwolfia preparation / Reserpine Oral Tablet	OMOP2496924	RxNorm Extension	Drug
Antihypertensive agent	41299002	Xipamide Oral Tablet [Aquex]	OMOP2496964	RxNorm Extension	Drug
Antihypertensive agent	41299031	Verapamil Delayed Release Oral Tablet [Verapamil Basics]	OMOP2496993	RxNorm Extension	Drug
Antihypertensive agent	41299032	Verapamil Oral Tablet [Verapamil 3mm]	OMOP2496994	RxNorm Extension	Drug
Antihypertensive agent	41299033	Verapamil Delayed Release Oral Tablet [Verapamil 1a Pharma]	OMOP2496995	RxNorm Extension	Drug
Antihypertensive agent	41299034	Verapamil Extended Release Oral Tablet [Verabeta]	OMOP2496996	RxNorm Extension	Drug
Antihypertensive agent	41299043	valsartan Delayed Release Oral Tablet [Valsartan Hexal]	OMOP2497005	RxNorm Extension	Drug
Antihypertensive agent	41299136	Timolol Ophthalmic Solution [Tim-Ophtal]	OMOP2497098	RxNorm Extension	Drug
Antihypertensive agent	41299137	Timolol Oral Tablet [Temserin]	OMOP2497099	RxNorm Extension	Drug
Antihypertensive agent	41299188	telmisartan Oral Tablet [Telmisartan 1a Pharma]	OMOP2497150	RxNorm Extension	Drug
Antihypertensive agent	41299223	Spironolactone Oral Capsule [Verospiron]	OMOP2497185	RxNorm Extension	Drug
Antihypertensive agent	41299224	Spironolactone Oral Tablet [Spironolacton Lindopharm]	OMOP2497186	RxNorm Extension	Drug
Antihypertensive agent	41299225	Spironolactone Oral Tablet [Spironolacton Heumann]	OMOP2497187	RxNorm Extension	Drug
Antihypertensive agent	41299226	Spironolactone Oral Tablet [Spiro Inen]	OMOP2497188	RxNorm Extension	Drug
Antihypertensive agent	41299227	Spironolactone Oral Tablet [Aldace]	OMOP2497189	RxNorm Extension	Drug
Antihypertensive agent	41299231	Sotalol Injectable Solution [Sotalol Reu]	OMOP2497193	RxNorm Extension	Drug
Antihypertensive agent	41299232	Sotalol Oral Tablet [Sotalol Al]	OMOP2497194	RxNorm Extension	Drug
Antihypertensive agent	41299233	Sotalol Oral Tablet [Sota 1a Pharma]	OMOP2497195	RxNorm Extension	Drug
Antihypertensive agent	41299234	Sotalol Oral Tablet [Mtw Sotalol]	OMOP2497196	RxNorm Extension	Drug
Antihypertensive agent	41299376	Ramipril Oral Tablet [Ramipril Galex]	OMOP2497338	RxNorm Extension	Drug
Antihypertensive agent	41299397	Propranolol Extended Release Oral Capsule [Propranolol Stada]	OMOP2497359	RxNorm Extension	Drug
Antihypertensive agent	41299398	Propranolol Extended Release Oral Capsule [Elbrol]	OMOP2497360	RxNorm Extension	Drug
Antihypertensive agent	41299399	Propranolol Extended Release Oral Capsule [Efektolol]	OMOP2497361	RxNorm Extension	Drug
Antihypertensive agent	41299454	piretanide Oral Tablet [Tauliz]	OMOP2497416	RxNorm Extension	Drug
Antihypertensive agent	41299486	Perindopril Oral Tablet [Perindopril 1a Pharma]	OMOP2497448	RxNorm Extension	Drug
Antihypertensive agent	41299608	olmesartan Delayed Release Oral Tablet [Belsar]	OMOP2497570	RxNorm Extension	Drug
Antihypertensive agent	41299647	Nitrendipine Oral Tablet [Nitrepress]	OMOP2497609	RxNorm Extension	Drug
Antihypertensive agent	41299653	Nifedipine Oral Solution [Nifedipin Stada]	OMOP2497615	RxNorm Extension	Drug
Antihypertensive agent	41299654	Nifedipine Oral Tablet [Nifreal]	OMOP2497616	RxNorm Extension	Drug
Antihypertensive agent	41299655	Nifedipine Extended Release Oral Tablet [Nifedipin 1a Pharma]	OMOP2497617	RxNorm Extension	Drug
Antihypertensive agent	41299656	Nifedipine Oral Capsule [Pidilat]	OMOP2497618	RxNorm Extension	Drug
Antihypertensive agent	41299657	Nifedipine Oral Capsule [Nifedipin Abz]	OMOP2497619	RxNorm Extension	Drug
Antihypertensive agent	41299658	Nifedipine Oral Capsule [Nife-Ct]	OMOP2497620	RxNorm Extension	Drug
Antihypertensive agent	41299659	Nifedipine Oral Capsule [Jedipin]	OMOP2497621	RxNorm Extension	Drug
Antihypertensive agent	41299695	moxonidine Delayed Release Oral Tablet [Moxonidin Isis]	OMOP2497657	RxNorm Extension	Drug
Antihypertensive agent	41299728	Minoxidil Oral Tablet [Lonolox]	OMOP2497690	RxNorm Extension	Drug
Antihypertensive agent	41299742	Metoprolol Extended Release Oral Tablet [Metoprolol Verla]	OMOP2497704	RxNorm Extension	Drug
Antihypertensive agent	41299744	Metoprolol Extended Release Oral Tablet [Metizok]	OMOP2497706	RxNorm Extension	Drug
Antihypertensive agent	41299800	Mefruside / Methyldopa / Reserpine Oral Tablet [Caprinol]	OMOP2497762	RxNorm Extension	Drug
Antihypertensive agent	41299852	Losartan Delayed Release Oral Tablet [Losartan Steiner]	OMOP2497814	RxNorm Extension	Drug
Antihypertensive agent	41299853	Losartan Delayed Release Oral Tablet [Losartan Hennig]	OMOP2497815	RxNorm Extension	Drug
Antihypertensive agent	41299854	Losartan Delayed Release Oral Tablet [Cardopal]	OMOP2497816	RxNorm Extension	Drug
Antihypertensive agent	41299855	Losartan Oral Tablet [LOSARTAN PFIZER]	OMOP2497817	RxNorm Extension	Drug
Antihypertensive agent	41299905	lercanidipine Delayed Release Oral Tablet [Corifeo]	OMOP2497867	RxNorm Extension	Drug
Antihypertensive agent	41299906	lercanidipine Oral Tablet [Lercanidipin Actavis]	OMOP2497868	RxNorm Extension	Drug
Antihypertensive agent	41299951	irbesartan Delayed Release Oral Tablet [Co Irbenobel]	OMOP2497913	RxNorm Extension	Drug
Antihypertensive agent	41299975	Indapamide / Perindopril Oral Tablet [Perindopril Dura Plus]	OMOP2497937	RxNorm Extension	Drug
Antihypertensive agent	41299976	Indapamide Oral Capsule [Indapamid Ratiopharm]	OMOP2497938	RxNorm Extension	Drug
Antihypertensive agent	41299977	Indapamide Oral Tablet [Diuretal]	OMOP2497939	RxNorm Extension	Drug
Antihypertensive agent	41300056	Hydrochlorothiazide / valsartan Oral Tablet [Valsartan Hct Aurobindo]	OMOP2498018	RxNorm Extension	Drug
Antihypertensive agent	41300057	Hydrochlorothiazide / valsartan Oral Tablet [Valsartan Biomo]	OMOP2498019	RxNorm Extension	Drug
Antihypertensive agent	41300058	Hydrochlorothiazide / Triamterene Oral Tablet [Triazid]	OMOP2498020	RxNorm Extension	Drug
Antihypertensive agent	41300059	Hydrochlorothiazide / Triamterene Oral Tablet [Triampur]	OMOP2498021	RxNorm Extension	Drug
Antihypertensive agent	41300060	Hydrochlorothiazide / telmisartan Oral Tablet [Telmisartan Hexal]	OMOP2498022	RxNorm Extension	Drug
Antihypertensive agent	41300061	Hydrochlorothiazide / Ramipril Oral Tablet [Vesdil]	OMOP2498023	RxNorm Extension	Drug
Antihypertensive agent	41300062	Hydrochlorothiazide / Ramipril Oral Tablet [Ramipril Hct Aristo]	OMOP2498024	RxNorm Extension	Drug
Antihypertensive agent	41300063	Hydrochlorothiazide / Propranolol / Triamterene Oral Capsule [Tripranol]	OMOP2498025	RxNorm Extension	Drug
Antihypertensive agent	41300064	Hydrochlorothiazide / Propranolol Oral Tablet [Betathiazid]	OMOP2498026	RxNorm Extension	Drug
Antihypertensive agent	41300066	Hydrochlorothiazide / Metoprolol Oral Tablet [Azumetop]	OMOP2498028	RxNorm Extension	Drug
Antihypertensive agent	41300067	Hydrochlorothiazide / Losartan Delayed Release Oral Tablet [Losartan 1a Pharma]	OMOP2498029	RxNorm Extension	Drug
Antihypertensive agent	41300068	Hydrochlorothiazide / Losartan Delayed Release Oral Tablet [Losartan Hct Bluefish]	OMOP2498030	RxNorm Extension	Drug
Antihypertensive agent	41300069	Hydrochlorothiazide / Losartan Delayed Release Oral Tablet [Losartan Hct Aris]	OMOP2498031	RxNorm Extension	Drug
Antihypertensive agent	41300070	Hydrochlorothiazide / Lisinopril Oral Tablet [LISINOPRIL ACTAVIS]	OMOP2498032	RxNorm Extension	Drug
Antihypertensive agent	41300071	Hydrochlorothiazide / irbesartan Delayed Release Oral Tablet [Irbesartan Plus Hct Hennig]	OMOP2498033	RxNorm Extension	Drug
Antihypertensive agent	41300072	Hydrochlorothiazide / irbesartan Delayed Release Oral Tablet [IRBESARTAN RATIOPHARM]	OMOP2498034	RxNorm Extension	Drug
Antihypertensive agent	41300073	Hydrochlorothiazide Oral Tablet [Hct Sandoz]	OMOP2498035	RxNorm Extension	Drug
Antihypertensive agent	41300074	Hydrochlorothiazide Oral Tablet [Hct Ratiopharm]	OMOP2498036	RxNorm Extension	Drug
Antihypertensive agent	41300075	Hydrochlorothiazide Oral Tablet [Diu Melusin]	OMOP2498037	RxNorm Extension	Drug
Antihypertensive agent	41300076	Hydrochlorothiazide Oral Tablet [Dichlotride]	OMOP2498038	RxNorm Extension	Drug
Antihypertensive agent	41300121	Guanethidine Oral Tablet [Sanotensin]	OMOP2498083	RxNorm Extension	Drug
Antihypertensive agent	41300189	Furosemide Injectable Solution [Diurapid]	OMOP2498151	RxNorm Extension	Drug
Antihypertensive agent	41300190	Furosemide Oral Tablet [Furosemid 1a Pharma]	OMOP2498152	RxNorm Extension	Drug
Antihypertensive agent	41300243	Felodipine Oral Tablet [Munobal]	OMOP2498205	RxNorm Extension	Drug
Antihypertensive agent	41300244	Felodipine Oral Tablet [Felodipin Ratiopharm]	OMOP2498206	RxNorm Extension	Drug
Antihypertensive agent	41300345	eplerenone Delayed Release Oral Tablet [Eplerenon Abz]	OMOP2498307	RxNorm Extension	Drug
Antihypertensive agent	41300356	Enalapril Oral Tablet [Enalapril Axsan]	OMOP2498318	RxNorm Extension	Drug
Antihypertensive agent	41300393	dorzolamide / Timolol Prefilled Applicator [Dorzolamid Ratiopharm]	OMOP2498355	RxNorm Extension	Drug
Antihypertensive agent	41300394	dorzolamide / Timolol Prefilled Applicator [Dorzolamid 1a Pharma]	OMOP2498356	RxNorm Extension	Drug
Antihypertensive agent	41300425	Diltiazem Injectable Solution [Dilzem]	OMOP2498387	RxNorm Extension	Drug
Antihypertensive agent	41300426	Diltiazem Oral Tablet [Diltiazem Temmler]	OMOP2498388	RxNorm Extension	Drug
Antihypertensive agent	41300427	Diltiazem Oral Tablet [Dilti Wolff]	OMOP2498389	RxNorm Extension	Drug
Antihypertensive agent	41300429	Diltiazem Oral Tablet [Diltiazem Isis]	OMOP2498391	RxNorm Extension	Drug
Antihypertensive agent	41300634	Clonidine Oral Tablet [Paracefan]	OMOP2498596	RxNorm Extension	Drug
Antihypertensive agent	41300635	Clonidine Oral Tablet [Clonidin Ratiopharm]	OMOP2498597	RxNorm Extension	Drug
Antihypertensive agent	41300638	Clofenamide / Dihydralazine / Rauwolfia preparation Oral Tablet [Ipharon]	OMOP2498600	RxNorm Extension	Drug
Antihypertensive agent	41300712	Chlorthalidone / Clonidine Oral Tablet [Combipresan]	OMOP2498674	RxNorm Extension	Drug
Antihypertensive agent	41300729	Cascara sagrada / Chlordiazepoxide / Estriol / pentaerythritol / Rheum officinale whole extract / Theobromine / thyroid (USP) Oral Tablet [Klimax]	OMOP2498691	RxNorm Extension	Drug
Antihypertensive agent	41300778	carvedilol Delayed Release Oral Tablet [Carvedilol-Corax]	OMOP2498740	RxNorm Extension	Drug
Antihypertensive agent	41300779	carvedilol Oral Tablet [Carvedilol Isis]	OMOP2498741	RxNorm Extension	Drug
Antihypertensive agent	41300780	carvedilol Oral Tablet [Carvedilol Ratiopharm]	OMOP2498742	RxNorm Extension	Drug
Antihypertensive agent	41300796	Captopril / Hydrochlorothiazide Oral Tablet [Captopril Hct]	OMOP2498758	RxNorm Extension	Drug
Antihypertensive agent	41300797	Captopril / Hydrochlorothiazide Oral Tablet [Captogamma]	OMOP2498759	RxNorm Extension	Drug
Antihypertensive agent	41300798	Captopril / Hydrochlorothiazide Oral Tablet [Captobeta]	OMOP2498760	RxNorm Extension	Drug
Antihypertensive agent	41300799	Captopril Oral Tablet [Mtw Captopril]	OMOP2498761	RxNorm Extension	Drug
Antihypertensive agent	41300800	Captopril Oral Tablet [Jucapt]	OMOP2498762	RxNorm Extension	Drug
Antihypertensive agent	41300801	Captopril Oral Tablet [Esparil]	OMOP2498763	RxNorm Extension	Drug
Antihypertensive agent	41300802	Captopril Oral Tablet [Captopril Temmler]	OMOP2498764	RxNorm Extension	Drug
Antihypertensive agent	41300803	Captopril Oral Tablet [Capto Lichtenstein]	OMOP2498765	RxNorm Extension	Drug
Antihypertensive agent	41300804	Captopril Oral Tablet [Capto Basf]	OMOP2498766	RxNorm Extension	Drug
Antihypertensive agent	41300820	candesartan / Hydrochlorothiazide Oral Tablet [Candesartan Hexal]	OMOP2498782	RxNorm Extension	Drug
Antihypertensive agent	41300822	candesartan Oral Tablet [Candesartan 1a Pharma]	OMOP2498784	RxNorm Extension	Drug
Antihypertensive agent	41300860	Calcium / CRATAEGUS LAEVIGATA FRUIT / Hexamethonium Hydroxide / Rauwolfia preparation / Rutin Oral Tablet [Raucombin]	OMOP2498822	RxNorm Extension	Drug
Antihypertensive agent	41300918	Bisoprolol Delayed Release Oral Tablet [Corocalm]	OMOP2498880	RxNorm Extension	Drug
Antihypertensive agent	41300919	Bisoprolol Delayed Release Oral Tablet [Bisoprolol Stada]	OMOP2498881	RxNorm Extension	Drug
Antihypertensive agent	41300920	Bisoprolol Delayed Release Oral Tablet [Bisohexal]	OMOP2498882	RxNorm Extension	Drug
Antihypertensive agent	41300921	Bisoprolol Delayed Release Oral Tablet [Biso Puren]	OMOP2498883	RxNorm Extension	Drug
Antihypertensive agent	41300922	Bisoprolol Oral Tablet [Cordalin]	OMOP2498884	RxNorm Extension	Drug
Antihypertensive agent	41300991	Bendroflumethiazide / Spironolactone Oral Tablet [Spirostada]	OMOP2498953	RxNorm Extension	Drug
Antihypertensive agent	41300992	Bendroflumethiazide / Nadolol Oral Tablet [Sotaziden]	OMOP2498954	RxNorm Extension	Drug
Antihypertensive agent	41300993	Bendroflumethiazide / Hydralazine / Propranolol Oral Capsule [Docidrazin]	OMOP2498955	RxNorm Extension	Drug
Antihypertensive agent	41300995	benazepril / Hydrochlorothiazide Oral Tablet [Benazepril Hct Kwz]	OMOP2498957	RxNorm Extension	Drug
Antihypertensive agent	41300996	dehydrosanol / Triamterene Oral Tablet [Dehydro Sanol]	OMOP2498958	RxNorm Extension	Drug
Antihypertensive agent	41301036	Atropa belladonna fruiting top extract / Barium / CRATAEGUS LAEVIGATA FRUIT / Digitalis purpurea whole extract / Rauwolfia preparation / Selenicereus grandiflorus stem extract / Spigelia anthelmia preparation / ... Oral Solution [Rd Reichel]	OMOP2498998	RxNorm Extension	Drug
Antihypertensive agent	41301043	Atenolol / Chlorthalidone Delayed Release Oral Tablet [Duratenol]	OMOP2499005	RxNorm Extension	Drug
Antihypertensive agent	41301044	Atenolol / Chlorthalidone Oral Tablet [Duratenol]	OMOP2499006	RxNorm Extension	Drug
Antihypertensive agent	41301045	Atenolol / Chlorthalidone Oral Tablet [Diu Atenolol Verla]	OMOP2499007	RxNorm Extension	Drug
Antihypertensive agent	41301046	Atenolol Delayed Release Oral Tablet [Evitocor]	OMOP2499008	RxNorm Extension	Drug
Antihypertensive agent	41301047	Atenolol Delayed Release Oral Tablet [Duratenol]	OMOP2499009	RxNorm Extension	Drug
Antihypertensive agent	41301049	Atenolol Delayed Release Oral Tablet [Atendol]	OMOP2499011	RxNorm Extension	Drug
Antihypertensive agent	41301050	Atenolol Oral Tablet [Blocotenol]	OMOP2499012	RxNorm Extension	Drug
Antihypertensive agent	41301101	Arnica extract / CRATAEGUS LAEVIGATA FRUIT / Equisetum arvense whole extract / Frangula alnus bark extract / Fucus vesiculosus extract / Glycyrrhiza glabra extract / Humulus lupulus whole extract / ... Oral Solution [Sklerotean]	OMOP2499063	RxNorm Extension	Drug
Antihypertensive agent	41301166	Amlodipine Oral Tablet [Amlodipin Ivax]	OMOP2499128	RxNorm Extension	Drug
Antihypertensive agent	41301167	Amlodipine Oral Tablet [Amlodipin Accedo]	OMOP2499129	RxNorm Extension	Drug
Antihypertensive agent	41301168	Amlodipine Oral Tablet [Amlodipin 1a Pharma]	OMOP2499130	RxNorm Extension	Drug
Antihypertensive agent	41301185	Amiloride / Timolol Oral Tablet [Moducrin]	OMOP2499147	RxNorm Extension	Drug
Antihypertensive agent	41301186	Amiloride / Hydrochlorothiazide Oral Tablet [Amilorid Eu]	OMOP2499148	RxNorm Extension	Drug
Antihypertensive agent	41301220	Aloe Extract / Potentilla erecta root extract / Rheum officinale whole extract / VERATRUM ALBUM Preparation Oral Solution [Veratrum Homaccord]	OMOP2499182	RxNorm Extension	Drug
Antihypertensive agent	41301240	aliskiren Delayed Release Oral Tablet [Rasilex]	OMOP2499202	RxNorm Extension	Drug
Antihypertensive agent	41301280	Adonis vernalis extract / CRATAEGUS LAEVIGATA FRUIT / Dyphylline / ethaverine / Humulus lupulus whole extract / Reserpine / Valeriana officinalis whole extract Oral Tablet [Certosed]	OMOP2499242	RxNorm Extension	Drug
Antihypertensive agent	41301336	Acetylandromedol / CRATAEGUS LAEVIGATA FRUIT / european olive pollen extract / Rauwolfia preparation Oral Capsule [Rauwoplant]	OMOP2499298	RxNorm Extension	Drug
Antihypertensive agent	41301349	Acebutolol Oral Tablet [Neptal]	OMOP2499311	RxNorm Extension	Drug
Antihypertensive agent	41301389	zofenopril 57.3 MG Oral Tablet Box of 28	OMOP2499351	RxNorm Extension	Drug
Antihypertensive agent	41301469	VERATRUM ALBUM Preparation 6 X Oral Tablet	OMOP2499431	RxNorm Extension	Drug
Antihypertensive agent	41301470	Verapamil 60 MG Oral Tablet Box of 500	OMOP2499432	RxNorm Extension	Drug
Antihypertensive agent	41301471	Verapamil 80 MG Oral Tablet Box of 8000	OMOP2499433	RxNorm Extension	Drug
Antihypertensive agent	41301472	Verapamil 80 MG Extended Release Oral Tablet Box of 200	OMOP2499434	RxNorm Extension	Drug
Antihypertensive agent	41301473	Verapamil 80 MG Oral Tablet Box of 20	OMOP2499435	RxNorm Extension	Drug
Antihypertensive agent	41301474	Verapamil 40 MG Extended Release Oral Tablet Box of 6000	OMOP2499436	RxNorm Extension	Drug
Antihypertensive agent	41301475	Verapamil 40 MG Oral Tablet Box of 4000	OMOP2499437	RxNorm Extension	Drug
Antihypertensive agent	41301476	Verapamil 40 MG Delayed Release Oral Tablet Box of 2000	OMOP2499438	RxNorm Extension	Drug
Antihypertensive agent	41301477	Verapamil 40 MG Oral Tablet Box of 160	OMOP2499439	RxNorm Extension	Drug
Antihypertensive agent	41301478	Verapamil 40 MG Extended Release Oral Tablet Box of 160	OMOP2499440	RxNorm Extension	Drug
Antihypertensive agent	41301479	Verapamil 120 MG Extended Release Oral Capsule Box of 30	OMOP2499441	RxNorm Extension	Drug
Antihypertensive agent	41301481	Verapamil 120 MG Extended Release Oral Tablet Box of 12000	OMOP2499443	RxNorm Extension	Drug
Antihypertensive agent	41301482	Verapamil 120 MG Oral Tablet Box of 6000	OMOP2499444	RxNorm Extension	Drug
Antihypertensive agent	41301483	Verapamil 120 MG Extended Release Oral Tablet Box of 6000	OMOP2499445	RxNorm Extension	Drug
Antihypertensive agent	41301484	Verapamil 120 MG Delayed Release Oral Tablet Box of 50	OMOP2499446	RxNorm Extension	Drug
Antihypertensive agent	41301485	Verapamil 240 MG Extended Release Oral Capsule Box of 400	OMOP2499447	RxNorm Extension	Drug
Antihypertensive agent	41301486	Verapamil 240 MG Oral Tablet Box of 98	OMOP2499448	RxNorm Extension	Drug
Antihypertensive agent	41301575	urapidil 60 MG Extended Release Oral Capsule Box of 50	OMOP2499537	RxNorm Extension	Drug
Antihypertensive agent	41301576	urapidil 30 MG Extended Release Oral Capsule Box of 30	OMOP2499538	RxNorm Extension	Drug
Antihypertensive agent	41301622	Triamterene 15 MG / Xipamide 5 MG Oral Tablet Box of 500	OMOP2499584	RxNorm Extension	Drug
Antihypertensive agent	41301623	Triamterene 50 MG Oral Capsule Box of 50	OMOP2499585	RxNorm Extension	Drug
Antihypertensive agent	41301644	trandolapril 2 MG / Verapamil 180 MG Oral Tablet Box of 56	OMOP2499606	RxNorm Extension	Drug
Antihypertensive agent	41301645	trandolapril 2 MG / Verapamil 240 MG Oral Tablet	OMOP2499607	RxNorm Extension	Drug
Antihypertensive agent	41301646	trandolapril 2 MG / Verapamil 300 MG Extended Release Oral Capsule Box of 50	OMOP2499608	RxNorm Extension	Drug
Antihypertensive agent	41301647	trandolapril 0.5 MG Oral Capsule Box of 200	OMOP2499609	RxNorm Extension	Drug
Antihypertensive agent	41301655	torsemide 2.5 MG Oral Tablet Box of 300	OMOP2499617	RxNorm Extension	Drug
Antihypertensive agent	41301656	torsemide 2.5 MG Oral Tablet Box of 30	OMOP2499618	RxNorm Extension	Drug
Antihypertensive agent	41301657	torsemide 20 MG Oral Tablet Box of 50	OMOP2499619	RxNorm Extension	Drug
Antihypertensive agent	41301658	torsemide 5 MG Oral Tablet Box of 400	OMOP2499620	RxNorm Extension	Drug
Antihypertensive agent	41301659	torsemide 5 MG Oral Tablet Box of 100	OMOP2499621	RxNorm Extension	Drug
Antihypertensive agent	41301660	torsemide 5 MG Oral Tablet Box of 20	OMOP2499622	RxNorm Extension	Drug
Antihypertensive agent	41301684	Timolol 0.5 MG/ML Prefilled Applicator Box of 6	OMOP2499646	RxNorm Extension	Drug
Antihypertensive agent	41301685	Timolol 0.00137 MG/MG Ophthalmic Gel Box of 3	OMOP2499647	RxNorm Extension	Drug
Antihypertensive agent	41301686	Timolol 0.00137 MG/MG Ophthalmic Gel Box of 1	OMOP2499648	RxNorm Extension	Drug
Antihypertensive agent	41301687	Timolol 0.00137 MG/MG Prefilled Applicator Box of 1	OMOP2499649	RxNorm Extension	Drug
Antihypertensive agent	41301688	Timolol 1.37 MG/ML Ophthalmic Solution Box of 2	OMOP2499650	RxNorm Extension	Drug
Antihypertensive agent	41301689	Timolol 1.37 MG/ML Ophthalmic Solution	OMOP2499651	RxNorm Extension	Drug
Antihypertensive agent	41301690	Timolol 3.42 MG/ML Ophthalmic Solution Box of 120	OMOP2499652	RxNorm Extension	Drug
Antihypertensive agent	41301691	Timolol 0.25 MG/ML Ophthalmic Solution	OMOP2499653	RxNorm Extension	Drug
Antihypertensive agent	41301774	telmisartan 80 MG Oral Tablet Box of 98	OMOP2499736	RxNorm Extension	Drug
Antihypertensive agent	41301794	talinolol 100 MG Oral Tablet Box of 20	OMOP2499756	RxNorm Extension	Drug
Antihypertensive agent	41301874	Spironolactone 100 MG Oral Tablet Box of 1200	OMOP2499836	RxNorm Extension	Drug
Antihypertensive agent	41301875	Spironolactone 100 MG Oral Capsule Box of 600	OMOP2499837	RxNorm Extension	Drug
Antihypertensive agent	41301876	Spironolactone 100 MG Oral Capsule Box of 30	OMOP2499838	RxNorm Extension	Drug
Antihypertensive agent	41301877	Spironolactone 100 MG Oral Tablet Box of 250	OMOP2499839	RxNorm Extension	Drug
Antihypertensive agent	41301887	Sotalol 80 MG Oral Tablet Box of 20	OMOP2499849	RxNorm Extension	Drug
Antihypertensive agent	41301888	Sotalol 20 MG Injectable Solution Box of 5	OMOP2499850	RxNorm Extension	Drug
Antihypertensive agent	41301889	Sotalol 40 MG Oral Tablet Box of 400	OMOP2499851	RxNorm Extension	Drug
Antihypertensive agent	41301890	Sotalol 40 MG Oral Tablet Box of 50	OMOP2499852	RxNorm Extension	Drug
Antihypertensive agent	41302181	Reserpine 0.15 MG / Theophylline 150 MG Oral Tablet Box of 50	OMOP2500143	RxNorm Extension	Drug
Antihypertensive agent	41302182	Reserpine 2 MG Oral Tablet	OMOP2500144	RxNorm Extension	Drug
Antihypertensive agent	41302183	Reserpine 0.1 MG Oral Tablet Box of 50	OMOP2500145	RxNorm Extension	Drug
Antihypertensive agent	41302184	Reserpine 1 MG Oral Tablet Box of 5000	OMOP2500146	RxNorm Extension	Drug
Antihypertensive agent	41302185	Reserpine 1 MG Oral Tablet Box of 10	OMOP2500147	RxNorm Extension	Drug
Antihypertensive agent	41302188	Rauwolfia preparation 150 MG Oral Tablet Box of 500	OMOP2500150	RxNorm Extension	Drug
Antihypertensive agent	41302189	Rauwolfia preparation 150 MG Oral Tablet Box of 75	OMOP2500151	RxNorm Extension	Drug
Antihypertensive agent	41302196	Ramipril 2.5 MG Oral Capsule Box of 50	OMOP2500158	RxNorm Extension	Drug
Antihypertensive agent	41302197	Ramipril 5 MG Extended Release Oral Tablet Box of 50	OMOP2500159	RxNorm Extension	Drug
Antihypertensive agent	41302206	quinapril 20 MG Oral Tablet Box of 50	OMOP2500168	RxNorm Extension	Drug
Antihypertensive agent	41302207	quinapril 10 MG Oral Tablet Box of 56	OMOP2500169	RxNorm Extension	Drug
Antihypertensive agent	41302208	quinapril 5 MG Oral Tablet Box of 100	OMOP2500170	RxNorm Extension	Drug
Antihypertensive agent	41302209	quinapril 1 MG/ML Injectable Solution Box of 5	OMOP2500171	RxNorm Extension	Drug
Antihypertensive agent	41302237	Proscillaridin 0.25 MG / Verapamil 40 MG Oral Tablet	OMOP2500199	RxNorm Extension	Drug
Antihypertensive agent	41302238	Proscillaridin 0.5 MG / Verapamil 40 MG Oral Tablet	OMOP2500200	RxNorm Extension	Drug
Antihypertensive agent	41302244	Propranolol 80 MG / Spironolactone 50 MG Oral Tablet	OMOP2500206	RxNorm Extension	Drug
Antihypertensive agent	41302245	Propranolol 40 MG Oral Tablet Box of 500	OMOP2500207	RxNorm Extension	Drug
Antihypertensive agent	41302246	Propranolol 100 MG Oral Tablet Box of 100	OMOP2500208	RxNorm Extension	Drug
Antihypertensive agent	41302247	Propranolol 80 MG Extended Release Oral Capsule Box of 50	OMOP2500209	RxNorm Extension	Drug
Antihypertensive agent	41302248	Propranolol 10 MG Oral Tablet Box of 1	OMOP2500210	RxNorm Extension	Drug
Antihypertensive agent	41302249	Propranolol 10 MG Oral Tablet Box of 1000	OMOP2500211	RxNorm Extension	Drug
Antihypertensive agent	41302325	Prazosin 5 MG Oral Tablet Box of 900	OMOP2500287	RxNorm Extension	Drug
Antihypertensive agent	41302326	Prazosin 1 MG Oral Capsule Box of 20	OMOP2500288	RxNorm Extension	Drug
Antihypertensive agent	41302327	Prazosin 1 MG Oral Tablet Box of 900	OMOP2500289	RxNorm Extension	Drug
Antihypertensive agent	41302328	Prazosin 2 MG Oral Tablet Box of 20	OMOP2500290	RxNorm Extension	Drug
Antihypertensive agent	41302338	Practolol 2 MG/ML Injectable Solution Box of 50	OMOP2500300	RxNorm Extension	Drug
Antihypertensive agent	41302406	piretanide 3 MG/ML Injectable Solution Box of 25	OMOP2500368	RxNorm Extension	Drug
Antihypertensive agent	41302407	piretanide 6 MG Oral Capsule Box of 300	OMOP2500369	RxNorm Extension	Drug
Antihypertensive agent	41302408	piretanide 6 MG Extended Release Oral Capsule Box of 300	OMOP2500370	RxNorm Extension	Drug
Antihypertensive agent	41302409	piretanide 6 MG Extended Release Oral Capsule Box of 100	OMOP2500371	RxNorm Extension	Drug
Antihypertensive agent	41302410	piretanide 6 MG Oral Capsule Box of 20	OMOP2500372	RxNorm Extension	Drug
Antihypertensive agent	41302435	Pindolol 2.5 MG Oral Tablet Box of 1000	OMOP2500397	RxNorm Extension	Drug
Antihypertensive agent	41302436	Pindolol 15 MG Oral Tablet Box of 100	OMOP2500398	RxNorm Extension	Drug
Antihypertensive agent	41302659	Oxprenolol 160 MG Oral Tablet Box of 500	OMOP2500621	RxNorm Extension	Drug
Antihypertensive agent	41302660	Oxprenolol 20 MG Oral Tablet Box of 200	OMOP2500622	RxNorm Extension	Drug
Antihypertensive agent	41302684	Orphenadrine 50 MG / Reserpine 1 MG Oral Tablet Box of 20	OMOP2500646	RxNorm Extension	Drug
Antihypertensive agent	41302713	olmesartan 40 MG Delayed Release Oral Tablet Box of 98	OMOP2500675	RxNorm Extension	Drug
Antihypertensive agent	41302714	olmesartan 40 MG Oral Tablet Box of 56	OMOP2500676	RxNorm Extension	Drug
Antihypertensive agent	41302715	olmesartan 10 MG Delayed Release Oral Tablet Box of 280	OMOP2500677	RxNorm Extension	Drug
Antihypertensive agent	41302795	Nitrendipine 10 MG Oral Tablet Box of 60	OMOP2500757	RxNorm Extension	Drug
Antihypertensive agent	41302797	Nisoldipine 30 MG Oral Tablet Box of 400	OMOP2500759	RxNorm Extension	Drug
Antihypertensive agent	41302798	Nisoldipine 20 MG Extended Release Oral Tablet Box of 100	OMOP2500760	RxNorm Extension	Drug
Antihypertensive agent	41302799	Nisoldipine 5 MG Oral Tablet Box of 200	OMOP2500761	RxNorm Extension	Drug
Antihypertensive agent	41302800	Nimodipine 0.2 MG/ML Injectable Solution Box of 25	OMOP2500762	RxNorm Extension	Drug
Antihypertensive agent	41302801	Nimodipine 30 MG Oral Tablet Box of 2000	OMOP2500763	RxNorm Extension	Drug
Antihypertensive agent	41302802	Nimodipine 30 MG Oral Tablet Box of 1500	OMOP2500764	RxNorm Extension	Drug
Antihypertensive agent	41302803	Nimodipine 30 MG Oral Tablet Box of 96	OMOP2500765	RxNorm Extension	Drug
Antihypertensive agent	41302804	Nimodipine 30 MG Delayed Release Oral Tablet Box of 36	OMOP2500766	RxNorm Extension	Drug
Antihypertensive agent	41302805	nilvadipine 8 MG Extended Release Oral Capsule Box of 20	OMOP2500767	RxNorm Extension	Drug
Antihypertensive agent	41302808	Nifedipine 40 MG Oral Tablet Box of 30	OMOP2500770	RxNorm Extension	Drug
Antihypertensive agent	41302809	Nifedipine 60 MG Oral Tablet Box of 28	OMOP2500771	RxNorm Extension	Drug
Antihypertensive agent	41302810	Nifedipine 10 MG Oral Capsule Box of 300	OMOP2500772	RxNorm Extension	Drug
Antihypertensive agent	41302811	Nifedipine 0.2 MG/ML Oral Solution Box of 1	OMOP2500773	RxNorm Extension	Drug
Antihypertensive agent	41302812	Nifedipine 30 MG Oral Tablet Box of 50	OMOP2500774	RxNorm Extension	Drug
Antihypertensive agent	41302813	Nifedipine 30 MG Oral Tablet Box of 42	OMOP2500775	RxNorm Extension	Drug
Antihypertensive agent	41302814	Nifedipine 20 MG Extended Release Oral Tablet Box of 42	OMOP2500776	RxNorm Extension	Drug
Antihypertensive agent	41302815	Nifedipine 20 MG Oral Capsule Box of 20	OMOP2500777	RxNorm Extension	Drug
Antihypertensive agent	41302881	Nadolol 60 MG Oral Tablet Box of 50	OMOP2500843	RxNorm Extension	Drug
Antihypertensive agent	41302891	moxonidine 0.4 MG Delayed Release Oral Tablet Box of 98	OMOP2500853	RxNorm Extension	Drug
Antihypertensive agent	41302892	moxonidine 0.4 MG Oral Tablet Box of 50	OMOP2500854	RxNorm Extension	Drug
Antihypertensive agent	41302893	moxonidine 0.2 MG Oral Tablet Box of 20	OMOP2500855	RxNorm Extension	Drug
Antihypertensive agent	41302894	moxonidine 0.3 MG Oral Tablet Box of 400	OMOP2500856	RxNorm Extension	Drug
Antihypertensive agent	41302938	Minoxidil 50 MG/ML Medicated Shampoo Box of 3	OMOP2500900	RxNorm Extension	Drug
Antihypertensive agent	41302939	Minoxidil 50 MG/ML Injectable Solution Box of 3	OMOP2500901	RxNorm Extension	Drug
Antihypertensive agent	41302968	Metoprolol 50 MG / Nifedipine 15 MG Extended Release Oral Capsule Box of 100	OMOP2500930	RxNorm Extension	Drug
Antihypertensive agent	41302971	Metoprolol 50 MG Extended Release Oral Tablet Box of 50	OMOP2500933	RxNorm Extension	Drug
Antihypertensive agent	41302972	Metoprolol 190 MG Oral Tablet Box of 500	OMOP2500934	RxNorm Extension	Drug
Antihypertensive agent	41302973	Metoprolol 190 MG Oral Tablet Box of 400	OMOP2500935	RxNorm Extension	Drug
Antihypertensive agent	41302974	Metolazone 2.5 MG Oral Tablet Box of 50	OMOP2500936	RxNorm Extension	Drug
Antihypertensive agent	41302983	Metipranolol 1.2 MG/ML Prefilled Applicator	OMOP2500945	RxNorm Extension	Drug
Antihypertensive agent	41302984	Metipranolol 3.36 MG/ML Prefilled Applicator	OMOP2500946	RxNorm Extension	Drug
Antihypertensive agent	41303005	Methyldopa 250 MG Extended Release Oral Tablet Box of 500	OMOP2500967	RxNorm Extension	Drug
Antihypertensive agent	41303105	Mefruside 7.5 MG / Reserpine 0.075 MG Oral Capsule Box of 280	OMOP2501067	RxNorm Extension	Drug
Antihypertensive agent	41303229	Losartan 75 MG Oral Tablet Box of 28	OMOP2501191	RxNorm Extension	Drug
Antihypertensive agent	41303249	Lisinopril 10 MG Oral Tablet Box of 500	OMOP2501211	RxNorm Extension	Drug
Antihypertensive agent	41303250	Lisinopril 20 MG Oral Tablet Box of 400	OMOP2501212	RxNorm Extension	Drug
Antihypertensive agent	41303251	Lisinopril 30 MG Oral Tablet Box of 30	OMOP2501213	RxNorm Extension	Drug
Antihypertensive agent	41303260	Lidoflazine 60 MG Oral Tablet	OMOP2501222	RxNorm Extension	Drug
Antihypertensive agent	41303320	latanoprost 0.05 MG/ML / Timolol 7 MG/ML Prefilled Applicator Box of 1	OMOP2501282	RxNorm Extension	Drug
Antihypertensive agent	41303351	Labetalol 200 MG Oral Tablet Box of 1000	OMOP2501313	RxNorm Extension	Drug
Antihypertensive agent	41303437	irbesartan 300 MG Oral Tablet Box of 280	OMOP2501399	RxNorm Extension	Drug
Antihypertensive agent	41303538	Indapamide 0.625 MG / Perindopril 2 MG Oral Tablet Box of 90	OMOP2501500	RxNorm Extension	Drug
Antihypertensive agent	41303539	Indapamide 1.5 MG Oral Tablet Box of 100	OMOP2501501	RxNorm Extension	Drug
Antihypertensive agent	41303665	Hydrochlorothiazide 12.5 MG / valsartan 120 MG Oral Tablet Box of 98	OMOP2501627	RxNorm Extension	Drug
Antihypertensive agent	41303666	Hydrochlorothiazide 25 MG / valsartan 160 MG Delayed Release Oral Tablet Box of 280	OMOP2501628	RxNorm Extension	Drug
Antihypertensive agent	41303667	Hydrochlorothiazide 50 MG / Spironolactone 50 MG Oral Tablet Box of 500	OMOP2501629	RxNorm Extension	Drug
Antihypertensive agent	41303668	Hydrochlorothiazide 25 MG / Reserpine 0.125 MG / Triamterene 50 MG Oral Tablet Box of 100	OMOP2501630	RxNorm Extension	Drug
Antihypertensive agent	41303669	Hydrochlorothiazide 12.5 MG / Ramipril 2.5 MG Oral Tablet Box of 500	OMOP2501631	RxNorm Extension	Drug
Antihypertensive agent	41303670	Hydrochlorothiazide 25 MG / quinapril 20 MG Oral Tablet Box of 50	OMOP2501632	RxNorm Extension	Drug
Antihypertensive agent	41303671	Hydrochlorothiazide 12.5 MG / quinapril 10 MG Oral Tablet Box of 300	OMOP2501633	RxNorm Extension	Drug
Antihypertensive agent	41303672	Hydrochlorothiazide 12.5 MG / quinapril 10 MG Oral Tablet Box of 98	OMOP2501634	RxNorm Extension	Drug
Antihypertensive agent	41303673	Hydrochlorothiazide 25 MG / Losartan 100 MG Oral Tablet Box of 98	OMOP2501635	RxNorm Extension	Drug
Antihypertensive agent	41303674	Hydrochlorothiazide 12.5 MG / Losartan 50 MG Oral Tablet Box of 98	OMOP2501636	RxNorm Extension	Drug
Antihypertensive agent	41303675	Hydrochlorothiazide 12.5 MG / Losartan 100 MG Oral Tablet Box of 280	OMOP2501637	RxNorm Extension	Drug
Antihypertensive agent	41303676	Hydrochlorothiazide 12.5 MG / Lisinopril 10 MG Oral Tablet Box of 300	OMOP2501638	RxNorm Extension	Drug
Antihypertensive agent	41303677	Hydrochlorothiazide 8.33 MG / Labetalol 133 MG Oral Tablet Box of 45	OMOP2501639	RxNorm Extension	Drug
Antihypertensive agent	41303678	Hydrochlorothiazide 12.5 MG / irbesartan 300 MG Delayed Release Oral Tablet Box of 280	OMOP2501640	RxNorm Extension	Drug
Antihypertensive agent	41303679	Hydrochlorothiazide 12.5 MG / irbesartan 300 MG Delayed Release Oral Tablet Box of 28	OMOP2501641	RxNorm Extension	Drug
Antihypertensive agent	41303680	Hydrochlorothiazide 12.5 MG / irbesartan 150 MG Oral Tablet Box of 140	OMOP2501642	RxNorm Extension	Drug
Antihypertensive agent	41303681	Hydrochlorothiazide 12.5 MG / irbesartan 150 MG Oral Tablet Box of 98	OMOP2501643	RxNorm Extension	Drug
Antihypertensive agent	41303682	Hydrochlorothiazide 25 MG Oral Tablet Box of 500	OMOP2501644	RxNorm Extension	Drug
Antihypertensive agent	41303684	Hydralazine 25 MG / Hydrochlorothiazide 12.5 MG / Metoprolol 50 MG Oral Tablet Box of 500	OMOP2501646	RxNorm Extension	Drug
Antihypertensive agent	41303714	Humulus lupulus whole extract 30 MG / Hypericum Perforatum Flower extract 50 MG / Rauwolfia preparation 10 MG Oral Tablet	OMOP2501676	RxNorm Extension	Drug
Antihypertensive agent	41303797	Guanfacine 1 MG Oral Tablet Box of 500	OMOP2501759	RxNorm Extension	Drug
Antihypertensive agent	41303798	Guanethidine 10 MG / Hydrochlorothiazide 25 MG Oral Tablet Box of 250	OMOP2501760	RxNorm Extension	Drug
Antihypertensive agent	41303799	Guanethidine 10 MG Oral Tablet Box of 100	OMOP2501761	RxNorm Extension	Drug
Antihypertensive agent	41303936	Furosemide 20 MG / Spironolactone 50 MG Oral Capsule Box of 600	OMOP2501898	RxNorm Extension	Drug
Antihypertensive agent	41303937	Furosemide 20 MG / Spironolactone 50 MG Oral Tablet Box of 20	OMOP2501899	RxNorm Extension	Drug
Antihypertensive agent	41303938	Furosemide 20 MG / Spironolactone 100 MG Oral Capsule Box of 100	OMOP2501900	RxNorm Extension	Drug
Antihypertensive agent	41303939	Furosemide 20 MG / Penbutolol 40 MG Oral Tablet Box of 50	OMOP2501901	RxNorm Extension	Drug
Antihypertensive agent	41303940	Furosemide 500 MG Oral Tablet Box of 1	OMOP2501902	RxNorm Extension	Drug
Antihypertensive agent	41303948	Fosinopril 20 MG Oral Tablet Box of 500	OMOP2501910	RxNorm Extension	Drug
Antihypertensive agent	41304078	Felodipine 2.5 MG / Ramipril 2.5 MG Extended Release Oral Tablet Box of 280	OMOP2502040	RxNorm Extension	Drug
Antihypertensive agent	41304079	Felodipine 2.5 MG / Ramipril 2.5 MG Oral Tablet Box of 30	OMOP2502041	RxNorm Extension	Drug
Antihypertensive agent	41304080	Felodipine 5 MG / Ramipril 5 MG Oral Tablet Box of 30	OMOP2502042	RxNorm Extension	Drug
Antihypertensive agent	41304081	Felodipine 5 MG / Metoprolol 47.5 MG Oral Tablet Box of 49	OMOP2502043	RxNorm Extension	Drug
Antihypertensive agent	41304082	Felodipine 10 MG Extended Release Oral Tablet Box of 98	OMOP2502044	RxNorm Extension	Drug
Antihypertensive agent	41304083	Felodipine 10 MG Extended Release Oral Tablet Box of 49	OMOP2502045	RxNorm Extension	Drug
Antihypertensive agent	41304084	Felodipine 2.5 MG Oral Tablet Box of 20	OMOP2502046	RxNorm Extension	Drug
Antihypertensive agent	41304085	Felodipine 5 MG Oral Tablet Box of 98	OMOP2502047	RxNorm Extension	Drug
Antihypertensive agent	41304158	Ethacrynate 50 MG Oral Tablet Box of 200	OMOP2502120	RxNorm Extension	Drug
Antihypertensive agent	41304193	esmolol 250 MG/ML Injectable Solution Box of 1	OMOP2502155	RxNorm Extension	Drug
Antihypertensive agent	41304240	eplerenone 50 MG Delayed Release Oral Tablet Box of 200	OMOP2502202	RxNorm Extension	Drug
Antihypertensive agent	41304272	Enalaprilat 0.625 MG/ML Injectable Solution Box of 5	OMOP2502234	RxNorm Extension	Drug
Antihypertensive agent	41304273	Enalapril 10 MG / lercanidipine 10 MG Oral Tablet Box of 50	OMOP2502235	RxNorm Extension	Drug
Antihypertensive agent	41304274	Enalapril 10 MG / Hydrochlorothiazide 25 MG Oral Tablet Box of 500	OMOP2502236	RxNorm Extension	Drug
Antihypertensive agent	41304275	Enalapril 10 MG / Hydrochlorothiazide 25 MG Oral Tablet Box of 300	OMOP2502237	RxNorm Extension	Drug
Antihypertensive agent	41304276	Enalapril 40 MG Oral Tablet Box of 100	OMOP2502238	RxNorm Extension	Drug
Antihypertensive agent	41304388	Diphenhydramine 20 MG/ML / Humulus lupulus whole extract 245 MG/ML / Potentilla anserina whole extract 63.5 MG/ML / Rauwolfia preparation 2 MG/ML / Valeriana officinalis whole extract 118 MG/ML Oral Solution Box of 1	OMOP2502350	RxNorm Extension	Drug
Antihypertensive agent	41304409	Diltiazem 60 MG Extended Release Oral Capsule Box of 20	OMOP2502371	RxNorm Extension	Drug
Antihypertensive agent	41304410	Diltiazem 360 MG Extended Release Oral Capsule Box of 100	OMOP2502372	RxNorm Extension	Drug
Antihypertensive agent	41304411	diisopropylamine 125 MG / Propranolol 50 MG Oral Tablet Box of 600	OMOP2502373	RxNorm Extension	Drug
Antihypertensive agent	41304444	Dihydralazine 10 MG / Reserpine 0.1 MG Oral Tablet Box of 30	OMOP2502406	RxNorm Extension	Drug
Antihypertensive agent	41304445	Dihydralazine 50 MG Oral Tablet Box of 500	OMOP2502407	RxNorm Extension	Drug
Antihypertensive agent	41304446	Digoxin 0.125 MG / Trimetozine 75 MG / Verapamil 50 MG Oral Tablet Box of 1000	OMOP2502408	RxNorm Extension	Drug
Antihypertensive agent	41304447	Digoxin 0.25 MG / Theobromine 50 MG / Theophylline 50 MG Oral Tablet Box of 250	OMOP2502409	RxNorm Extension	Drug
Antihypertensive agent	41304448	Digoxin 0.25 MG / Theobromine 50 MG / Theophylline 50 MG Oral Tablet Box of 50	OMOP2502410	RxNorm Extension	Drug
Antihypertensive agent	41304456	Digitoxin 0.03 MG / Rauwolfia preparation 90 MG / Theobromine 125 MG Oral Tablet Box of 500	OMOP2502418	RxNorm Extension	Drug
Antihypertensive agent	41304457	Digitoxin 0.03 MG / Rauwolfia preparation 90 MG / Theobromine 125 MG Oral Tablet	OMOP2502419	RxNorm Extension	Drug
Antihypertensive agent	41304605	Dehydrocholate 25 MG / Dihydroergotoxine 0.1 MG / Glutamate 150 MG / Niacin 5 MG / Quinidine 10 MG / Quinine 25 MG / Theobromine 30 MG Oral Tablet Box of 50	OMOP2502567	RxNorm Extension	Drug
Antihypertensive agent	41304606	Dehydrocholate 25 MG / Dihydroergotoxine 0.1 MG / Glutamate 150 MG / Niacin 5 MG / Quinidine 10 MG / Quinine 25 MG / Theobromine 30 MG Oral Tablet Box of 30	OMOP2502568	RxNorm Extension	Drug
Antihypertensive agent	41304721	CRATAEGUS LAEVIGATA FRUIT 50 MG / Reserpine 0.25 MG Oral Tablet Box of 100	OMOP2502683	RxNorm Extension	Drug
Antihypertensive agent	41304722	CRATAEGUS LAEVIGATA FRUIT 0.0128 MG/ML / Rauwolfia preparation 0.00064 MG/ML / Reserpine 0.00064 MG/ML / Viscum album preparation 0.0064 MG/ML Oral Solution	OMOP2502684	RxNorm Extension	Drug
Antihypertensive agent	41304809	Caffeine 0.0000333 MG / Gelsemium Sempervirens Preparation 0.0039 MG / Melissa officinalis extract 10.4 MG / Nicotine 0.0000333 MG / Nitroglycerin 0.000000333 MG / Passiflora incarnata extract 13 MG / Reserpine 0.0000312 MG / ... Oral Tablet Box of 50	OMOP2502771	RxNorm Extension	Drug
Antihypertensive agent	41304810	Caffeine 0.000143 MG/ML / Gelsemium Sempervirens Preparation 0.000143 MG/ML / Matricaria chamomilla flowering top oil 0.000143 MG/ML / Passiflora incarnata extract 0.0143 MG/ML / Reserpine 0.00000143 MG/ML / ... Injectable Solution Box of 5	OMOP2502772	RxNorm Extension	Drug
Antihypertensive agent	41304891	Clopamide 5 MG / Reserpine 0.1 MG Oral Tablet Box of 30	OMOP2502853	RxNorm Extension	Drug
Antihypertensive agent	41304892	Clonidine 0.3 MG Oral Tablet Box of 75	OMOP2502854	RxNorm Extension	Drug
Antihypertensive agent	41304893	Clonidine 2.5 MG/ML Ophthalmic Solution Box of 60	OMOP2502855	RxNorm Extension	Drug
Antihypertensive agent	41304894	Clonidine 2.5 MG/ML Ophthalmic Solution	OMOP2502856	RxNorm Extension	Drug
Antihypertensive agent	41304895	Clonidine 1.25 MG/ML Ophthalmic Solution Box of 30	OMOP2502857	RxNorm Extension	Drug
Antihypertensive agent	41304896	Clonidine 0.075 MG Oral Capsule Box of 100	OMOP2502858	RxNorm Extension	Drug
Antihypertensive agent	41305026	Cilazapril 5 MG / Hydrochlorothiazide 12.5 MG Oral Tablet Box of 16	OMOP2502988	RxNorm Extension	Drug
Antihypertensive agent	41305027	Cilazapril 1 MG Oral Tablet Box of 16	OMOP2502989	RxNorm Extension	Drug
Antihypertensive agent	41305028	Cilazapril 0.5 MG Oral Tablet Box of 16	OMOP2502990	RxNorm Extension	Drug
Antihypertensive agent	41305061	Chlorthalidone 50 MG / Reserpine 0.25 MG Oral Tablet Box of 300	OMOP2503023	RxNorm Extension	Drug
Antihypertensive agent	41305062	Chlorthalidone 50 MG / Reserpine 0.25 MG Oral Tablet Box of 12	OMOP2503024	RxNorm Extension	Drug
Antihypertensive agent	41305063	Chlorthalidone 10 MG / Oxprenolol 80 MG Oral Tablet Box of 100	OMOP2503025	RxNorm Extension	Drug
Antihypertensive agent	41305064	Chlorthalidone 10 MG / Hydralazine 25 MG / Oxprenolol 80 MG Oral Tablet Box of 50	OMOP2503026	RxNorm Extension	Drug
Antihypertensive agent	41305065	Chlorthalidone 15 MG / Clonidine 0.075 MG Oral Tablet	OMOP2503027	RxNorm Extension	Drug
Antihypertensive agent	41305066	Chlorthalidone 100 MG Oral Tablet Box of 500	OMOP2503028	RxNorm Extension	Drug
Antihypertensive agent	41305107	Cascara sagrada 24 MG / Chlordiazepoxide 7.5 MG / Estriol 0.25 MG / pentaerythritol 1 MG / Rheum officinale whole extract 5 MG / Theobromine 50 MG / thyroid (USP) 3 MG Oral Tablet Box of 30	OMOP2503069	RxNorm Extension	Drug
Antihypertensive agent	41305308	Captopril 50 MG / Hydrochlorothiazide 25 MG Oral Tablet Box of 500	OMOP2503270	RxNorm Extension	Drug
Antihypertensive agent	41305309	Captopril 50 MG / Hydrochlorothiazide 25 MG Oral Tablet Box of 100	OMOP2503271	RxNorm Extension	Drug
Antihypertensive agent	41305310	Captopril 25 MG / Hydrochlorothiazide 25 MG Oral Tablet Box of 350	OMOP2503272	RxNorm Extension	Drug
Antihypertensive agent	41305311	Captopril 25 MG / Hydrochlorothiazide 25 MG Oral Tablet Box of 20	OMOP2503273	RxNorm Extension	Drug
Antihypertensive agent	41305312	Captopril 12.5 MG Oral Tablet Box of 10	OMOP2503274	RxNorm Extension	Drug
Antihypertensive agent	41305313	Captopril 50 MG Oral Tablet Box of 5000	OMOP2503275	RxNorm Extension	Drug
Antihypertensive agent	41305314	Captopril 50 MG Oral Tablet Box of 280	OMOP2503276	RxNorm Extension	Drug
Antihypertensive agent	41305315	Captopril 50 MG Oral Tablet Box of 50	OMOP2503277	RxNorm Extension	Drug
Antihypertensive agent	41305327	Canrenoic Acid 10 MG/ML / Furosemide 1.12 MG/ML / Phosphoric acid 0.5 MG/ML Injectable Solution Box of 10	OMOP2503289	RxNorm Extension	Drug
Antihypertensive agent	41305337	Camphor 0.2 MG/ML / hypophysis extract 0.00002 MG/ML / Prunus spinosa fruit extract 0.002 MG/ML / VERATRUM ALBUM Preparation 0.2 MG/ML Injectable Solution	OMOP2503299	RxNorm Extension	Drug
Antihypertensive agent	41305408	Calcium 20 MG / CRATAEGUS LAEVIGATA FRUIT 20 MG / Hexamethonium Hydroxide 100 MG / Rauwolfia preparation 5 MG / Rutin 10 MG Oral Tablet Box of 100	OMOP2503370	RxNorm Extension	Drug
Antihypertensive agent	41305496	buthiazide 10 MG / Spironolactone 100 MG Oral Capsule Box of 1000	OMOP2503458	RxNorm Extension	Drug
Antihypertensive agent	41305497	buthiazide 5 MG / Dihydralazine 58 MG / Metipranolol 40 MG Extended Release Oral Capsule Box of 50	OMOP2503459	RxNorm Extension	Drug
Antihypertensive agent	41305498	buthiazide 0.3 MG/ML / Canrenoic Acid 10 MG/ML Injectable Solution Box of 30	OMOP2503460	RxNorm Extension	Drug
Antihypertensive agent	41305514	Bupranolol 200 MG Oral Tablet Box of 20	OMOP2503476	RxNorm Extension	Drug
Antihypertensive agent	41305515	Bupranolol 2.5 MG/ML Prefilled Applicator Box of 1	OMOP2503477	RxNorm Extension	Drug
Antihypertensive agent	41305588	Bisoprolol 5 MG / Hydrochlorothiazide 12.5 MG Oral Tablet Box of 100	OMOP2503550	RxNorm Extension	Drug
Antihypertensive agent	41305589	Bisoprolol 10 MG / Hydrochlorothiazide 25 MG Oral Tablet Box of 98	OMOP2503551	RxNorm Extension	Drug
Antihypertensive agent	41305590	Bisoprolol 10 MG Delayed Release Oral Tablet Box of 20	OMOP2503552	RxNorm Extension	Drug
Antihypertensive agent	41305591	Bisoprolol 5 MG Delayed Release Oral Tablet Box of 50	OMOP2503553	RxNorm Extension	Drug
Antihypertensive agent	41305592	Bisoprolol 5 MG Oral Tablet Box of 98	OMOP2503554	RxNorm Extension	Drug
Antihypertensive agent	41305640	Betula pubescens bark extract 40 MG / Equisetum arvense branch extract 40 MG / Rauwolfia preparation 1 MG / Valeriana officinalis whole extract 50 MG / Viscum album preparation 50 MG Oral Tablet Box of 30	OMOP2503602	RxNorm Extension	Drug
Antihypertensive agent	41305652	Betaxolol 5.6 MG/ML Prefilled Applicator Box of 2	OMOP2503614	RxNorm Extension	Drug
Antihypertensive agent	41305739	Benzclortiazide 5 MG / rescinnamine 0.3 MG Oral Tablet	OMOP2503701	RxNorm Extension	Drug
Antihypertensive agent	41305757	Bendroflumethiazide 2.5 MG / Spironolactone 50 MG Oral Tablet	OMOP2503719	RxNorm Extension	Drug
Antihypertensive agent	41305758	Bendroflumethiazide 2.5 MG / Propranolol 80 MG Oral Capsule Box of 98	OMOP2503720	RxNorm Extension	Drug
Antihypertensive agent	41305759	Bendroflumethiazide 5 MG Oral Tablet Box of 20	OMOP2503721	RxNorm Extension	Drug
Antihypertensive agent	41305765	benazepril 5 MG Delayed Release Oral Tablet Box of 98	OMOP2503727	RxNorm Extension	Drug
Antihypertensive agent	41305766	benazepril 5 MG Oral Tablet Box of 56	OMOP2503728	RxNorm Extension	Drug
Antihypertensive agent	41305768	dehydrosanol 25 MG / Triamterene 50 MG Delayed Release Oral Tablet Box of 500	OMOP2503730	RxNorm Extension	Drug
Antihypertensive agent	41305769	dehydrosanol 25 MG / Triamterene 50 MG Oral Tablet Box of 50	OMOP2503731	RxNorm Extension	Drug
Antihypertensive agent	41305770	dehydrosanol 25 MG / Triamterene 50 MG Delayed Release Oral Tablet Box of 20	OMOP2503732	RxNorm Extension	Drug
Antihypertensive agent	41305771	dehydrosanol 10 MG / Triamterene 20 MG Oral Tablet Box of 200	OMOP2503733	RxNorm Extension	Drug
Antihypertensive agent	41305772	dehydrosanol 10 MG / Triamterene 20 MG Delayed Release Oral Tablet Box of 200	OMOP2503734	RxNorm Extension	Drug
Antihypertensive agent	41305773	dehydrosanol 10 MG / Triamterene 20 MG Oral Tablet Box of 30	OMOP2503735	RxNorm Extension	Drug
Antihypertensive agent	41305786	Barium 0.015 MG/ML / Gold 0.00015 MG/ML / Rauwolfia preparation 0.0002 MG/ML / Viscum album preparation 30 MG/ML Oral Solution	OMOP2503748	RxNorm Extension	Drug
Antihypertensive agent	41305850	Atropine 0.195 MG / Caffeine 20 MG / Drimia maritima bulb extract 0.1 MG / ethaverine 15 MG / Guaifenesin 10 MG / Methaqualone 30 MG / Theobromine 30 MG / Theophylline 30 MG Oral Tablet Box of 20	OMOP2503812	RxNorm Extension	Drug
Antihypertensive agent	41305890	Atenolol 25 MG / Nifedipine 10 MG Extended Release Oral Capsule Box of 500	OMOP2503852	RxNorm Extension	Drug
Antihypertensive agent	41305891	Atenolol 50 MG / Nifedipine 20 MG Extended Release Oral Capsule Box of 100	OMOP2503853	RxNorm Extension	Drug
Antihypertensive agent	41305892	Atenolol 50 MG / Chlorthalidone 12.5 MG Delayed Release Oral Tablet Box of 60	OMOP2503854	RxNorm Extension	Drug
Antihypertensive agent	41305893	Atenolol 25 MG Oral Tablet Box of 400	OMOP2503855	RxNorm Extension	Drug
Antihypertensive agent	41305894	Atenolol 100 MG Oral Tablet Box of 504	OMOP2503856	RxNorm Extension	Drug
Antihypertensive agent	41305895	Atenolol 100 MG Oral Tablet Box of 250	OMOP2503857	RxNorm Extension	Drug
Antihypertensive agent	41305896	Atenolol 100 MG Oral Tablet Box of 98	OMOP2503858	RxNorm Extension	Drug
Antihypertensive agent	41305897	Atenolol 100 MG Delayed Release Oral Tablet Box of 56	OMOP2503859	RxNorm Extension	Drug
Antihypertensive agent	41305898	Atenolol 100 MG Oral Tablet Box of 100	OMOP2503860	RxNorm Extension	Drug
Antihypertensive agent	41305899	Atenolol 100 MG Oral Tablet Box of 50	OMOP2503861	RxNorm Extension	Drug
Antihypertensive agent	41305900	Atenolol 0.5 MG/ML Injectable Solution Box of 5	OMOP2503862	RxNorm Extension	Drug
Antihypertensive agent	41305901	Atenolol 50 MG Delayed Release Oral Tablet Box of 25000	OMOP2503863	RxNorm Extension	Drug
Antihypertensive agent	41305902	Atenolol 50 MG Delayed Release Oral Tablet Box of 1200	OMOP2503864	RxNorm Extension	Drug
Antihypertensive agent	41305903	Atenolol 50 MG Oral Tablet Box of 1	OMOP2503865	RxNorm Extension	Drug
Antihypertensive agent	41305904	Atenolol 50 MG Oral Tablet Box of 25	OMOP2503866	RxNorm Extension	Drug
Antihypertensive agent	41305973	Arnica extract 0.01 MG/ML / CRATAEGUS LAEVIGATA FRUIT 200 MG/ML / Gelsemium Sempervirens Preparation 0.001 MG/ML / Ginseng Preparation 25 MG/ML / Rauwolfia preparation 200 MG/ML Oral Solution Box of 1	OMOP2503935	RxNorm Extension	Drug
Antihypertensive agent	41305982	Arnica extract 0.125 MG/ML / Atropa belladonna fruiting top extract 0.0075 MG/ML / Cinchona bark extract 10 MG/ML / Daphne mezereum whole extract 0.0025 MG/ML / Gold 0.0025 MG/ML / Melissa officinalis extract 0.25 MG/ML / ... Oral Solution	OMOP2503944	RxNorm Extension	Drug
Antihypertensive agent	41306046	Angelica archangelica leaf extract 0.022 MG/ML / CRATAEGUS LAEVIGATA FRUIT 9 MG/ML / Equisetum arvense whole extract 4 MG/ML / Ginseng Preparation 0.044 MG/ML / Oats preparation 18 MG/ML / Rauwolfia preparation 0.6 MG/ML / ... Oral Solution Box of 1	OMOP2504008	RxNorm Extension	Drug
Antihypertensive agent	41306115	Amlodipine 6.94 MG / valsartan 160 MG Oral Tablet	OMOP2504077	RxNorm Extension	Drug
Antihypertensive agent	41306116	Amlodipine 6.94 MG / valsartan 80 MG Oral Tablet Box of 56	OMOP2504078	RxNorm Extension	Drug
Antihypertensive agent	41306117	Amlodipine 6.95 MG / Ramipril 5 MG Oral Capsule Box of 50	OMOP2504079	RxNorm Extension	Drug
Antihypertensive agent	41306118	Amlodipine 6.94 MG / olmesartan 20 MG Oral Tablet Box of 28	OMOP2504080	RxNorm Extension	Drug
Antihypertensive agent	41306119	Amlodipine 13.9 MG / Losartan 100 MG Oral Tablet Box of 30	OMOP2504081	RxNorm Extension	Drug
Antihypertensive agent	41306120	Amlodipine 6.94 MG / Hydrochlorothiazide 12.5 MG / valsartan 160 MG Oral Tablet Box of 98	OMOP2504082	RxNorm Extension	Drug
Antihypertensive agent	41306121	Amlodipine 6.94 MG / Hydrochlorothiazide 12.5 MG / valsartan 160 MG Oral Tablet Box of 56	OMOP2504083	RxNorm Extension	Drug
Antihypertensive agent	41306122	Amlodipine 6.94 MG / Hydrochlorothiazide 25 MG / valsartan 160 MG Oral Tablet Box of 98	OMOP2504084	RxNorm Extension	Drug
Antihypertensive agent	41306123	Amlodipine 6.94 MG / Hydrochlorothiazide 25 MG / valsartan 160 MG Oral Tablet Box of 28	OMOP2504085	RxNorm Extension	Drug
Antihypertensive agent	41306124	Amlodipine 13.9 MG / Hydrochlorothiazide 25 MG / valsartan 160 MG Oral Tablet Box of 28	OMOP2504086	RxNorm Extension	Drug
Antihypertensive agent	41306125	Amlodipine 6.94 MG / Hydrochlorothiazide 12.5 MG / olmesartan 20 MG Oral Tablet Box of 56	OMOP2504087	RxNorm Extension	Drug
Antihypertensive agent	41306126	Amlodipine 6.94 MG / Hydrochlorothiazide 12.5 MG / olmesartan 20 MG Oral Tablet Box of 28	OMOP2504088	RxNorm Extension	Drug
Antihypertensive agent	41306127	Amlodipine 6.94 MG / candesartan 16 MG Oral Capsule Box of 98	OMOP2504089	RxNorm Extension	Drug
Antihypertensive agent	41306128	Amlodipine 13.9 MG / candesartan 16 MG Oral Capsule	OMOP2504090	RxNorm Extension	Drug
Antihypertensive agent	41306129	Amlodipine 13.9 MG / candesartan 8 MG Oral Capsule Box of 98	OMOP2504091	RxNorm Extension	Drug
Antihypertensive agent	41306130	Amlodipine 6.94 MG / Bisoprolol 10 MG Oral Tablet Box of 56	OMOP2504092	RxNorm Extension	Drug
Antihypertensive agent	41306131	Amlodipine 10 MG Oral Tablet Box of 45	OMOP2504093	RxNorm Extension	Drug
Antihypertensive agent	41306248	Alprenolol 1.3 MG/ML Injectable Solution Box of 25	OMOP2504210	RxNorm Extension	Drug
Antihypertensive agent	41306249	Alpinia officinarum leaf extract 5 MG/ML / Anamirta cocculus whole extract 0.005 MG/ML / Apomorphine 0.000001 MG/ML / Camphor 10 MG/ML / Cephaelis Ipecacuanha Preparation 0.01 MG/ML / Chelidonium majus extract 0.00005 MG/ML / ... Oral Solution Box of 1	OMOP2504211	RxNorm Extension	Drug
Antihypertensive agent	41306288	Allium sativum whole extract 1.8 MG/ML / CRATAEGUS LAEVIGATA FRUIT 45 MG/ML / Rauwolfia preparation 300 MG/ML / Viscum album preparation 450 MG/ML Oral Solution Box of 10	OMOP2504250	RxNorm Extension	Drug
Antihypertensive agent	41306291	Allium sativum whole extract 43.6 MG / Cholecalciferol 100 UNT / CRATAEGUS LAEVIGATA FRUIT 43.6 MG / Rauwolfia preparation 0.028 MG / Reserpine 0.25 MG / Rutin 0.28 MG / Viscum album preparation 42.5 MG / Vitamin A 2000 UNT / ... Oral Capsule Box of 75	OMOP2504253	RxNorm Extension	Drug
Antihypertensive agent	41306311	aliskiren 300 MG / Hydrochlorothiazide 25 MG Oral Tablet Box of 28	OMOP2504273	RxNorm Extension	Drug
Antihypertensive agent	41306312	aliskiren 150 MG / Amlodipine 6.94 MG Oral Tablet	OMOP2504274	RxNorm Extension	Drug
Antihypertensive agent	41306313	aliskiren 150 MG / Amlodipine 13.9 MG Oral Tablet Box of 98	OMOP2504275	RxNorm Extension	Drug
Antihypertensive agent	41306314	aliskiren 150 MG Delayed Release Oral Tablet Box of 28	OMOP2504276	RxNorm Extension	Drug
Antihypertensive agent	41306341	Ajmaline 0.19 MG / rescinnamine 0.25 MG / Reserpine 0.1 MG / Sarpagine 0.01 MG / yohimbine 0.6 MG Oral Tablet Box of 1000	OMOP2504303	RxNorm Extension	Drug
Antihypertensive agent	41306346	ajmalicine 0.7 MG / buthiazide 3.3 MG / rescinnamine 0.07 MG / Reserpine 0.07 MG Oral Tablet Box of 500	OMOP2504308	RxNorm Extension	Drug
Antihypertensive agent	41306347	ajmalicine 0.7 MG / buthiazide 3.3 MG / Chromonar 150 MG / Potassium 300 MG / rescinnamine 0.07 MG / Reserpine 0.07 MG Oral Tablet Box of 50	OMOP2504309	RxNorm Extension	Drug
Antihypertensive agent	41306398	Adonis vernalis extract 1 MG/ML / Cinnamomum camphora leaf extract 0.5 MG/ML / CRATAEGUS LAEVIGATA FRUIT 100 MG/ML / Potassium 1 MG/ML / Selenicereus grandiflorus stem extract 0.5 MG/ML / VERATRUM ALBUM Preparation 0.015 MG/ML Oral Solution	OMOP2504360	RxNorm Extension	Drug
Antihypertensive agent	41306399	Adonis vernalis extract 0.18 MG/ML / Camphor 0.065 MG/ML / Cinchona Pubescens Preparation 0.035 MG/ML / Convallaria majalis extract 0.35 MG/ML / CRATAEGUS LAEVIGATA FRUIT 1.4 MG/ML / Gold 0.000001 MG/ML / ... Oral Solution Box of 1	OMOP2504361	RxNorm Extension	Drug
Antihypertensive agent	41306427	Aconitum napellus extract 0.00001 MG/ML / Arsenic 0.000000000909 MG/ML / Charcoal 0.000000000909 MG/ML / Latrodectus mactans antivenin 0.000000000909 MG/ML / Nicotine 0.000000000909 MG/ML / Nitroglycerin 0.001 MG/ML / ... Injectable Solution Box of 100	OMOP2504389	RxNorm Extension	Drug
Antihypertensive agent	41306622	zofenopril 57.3 MG Oral Tablet [Bifril] Box of 28	OMOP2504584	RxNorm Extension	Drug
Antihypertensive agent	41306705	Xipamide 40 MG Oral Tablet [Xipamid Ct] Box of 50	OMOP2504667	RxNorm Extension	Drug
Antihypertensive agent	41306706	Xipamide 40 MG Oral Tablet [Xipamid 1a Pharma]	OMOP2504668	RxNorm Extension	Drug
Antihypertensive agent	41306708	Xipamide 20 MG Oral Tablet [Xipamid Ct] Box of 30	OMOP2504670	RxNorm Extension	Drug
Antihypertensive agent	41306709	Xipamide 20 MG Oral Tablet [Xipamid Beta] Box of 30	OMOP2504671	RxNorm Extension	Drug
Antihypertensive agent	41306710	Xipamide 10 MG Oral Tablet [Xipamid Ratiopharm] Box of 30	OMOP2504672	RxNorm Extension	Drug
Antihypertensive agent	41306711	Xipamide 10 MG Oral Tablet [Xipamid Ct]	OMOP2504673	RxNorm Extension	Drug
Antihypertensive agent	41306712	Xipamide 10 MG Oral Tablet [Xipamid Beta] Box of 30	OMOP2504674	RxNorm Extension	Drug
Antihypertensive agent	41306713	Xipamide 10 MG Oral Tablet [Xipamid Actavis]	OMOP2504675	RxNorm Extension	Drug
Antihypertensive agent	41306714	Xipamide 10 MG Oral Tablet [Xipamid 1a Pharma]	OMOP2504676	RxNorm Extension	Drug
Antihypertensive agent	41306816	VERATRUM ALBUM Preparation 12 X Oral Tablet [Veratrum E]	OMOP2504778	RxNorm Extension	Drug
Antihypertensive agent	41306817	Verapamil 2.5 MG/ML Injectable Solution [Veramex] Box of 50	OMOP2504779	RxNorm Extension	Drug
Antihypertensive agent	41306818	Verapamil 2.5 MG/ML Injectable Solution [Veramex] Box of 5	OMOP2504780	RxNorm Extension	Drug
Antihypertensive agent	41306819	Verapamil 80 MG Extended Release Oral Tablet [Veroptinstada] Box of 500	OMOP2504781	RxNorm Extension	Drug
Antihypertensive agent	41306820	Verapamil 80 MG Extended Release Oral Tablet [Verapamil Dura] Box of 100	OMOP2504782	RxNorm Extension	Drug
Antihypertensive agent	41306821	Verapamil 80 MG Oral Tablet [Verapamil 3mm] Box of 20	OMOP2504783	RxNorm Extension	Drug
Antihypertensive agent	41306822	Verapamil 80 MG Extended Release Oral Tablet [Verapamil 3mm]	OMOP2504784	RxNorm Extension	Drug
Antihypertensive agent	41306823	Verapamil 80 MG Extended Release Oral Tablet [Veranorm Isis] Box of 400	OMOP2504785	RxNorm Extension	Drug
Antihypertensive agent	41306824	Verapamil 80 MG Oral Tablet [Vera Lichtenstein] Box of 100	OMOP2504786	RxNorm Extension	Drug
Antihypertensive agent	41306825	Verapamil 80 MG Extended Release Oral Tablet [Vera Lichtenstein]	OMOP2504787	RxNorm Extension	Drug
Antihypertensive agent	41306826	Verapamil 80 MG Oral Tablet [Vera Heumman] Box of 1000	OMOP2504788	RxNorm Extension	Drug
Antihypertensive agent	41306827	Verapamil 80 MG Extended Release Oral Tablet [Vera Ct] Box of 20	OMOP2504789	RxNorm Extension	Drug
Antihypertensive agent	41306828	Verapamil 80 MG Oral Tablet [Isoptin] Box of 250	OMOP2504790	RxNorm Extension	Drug
Antihypertensive agent	41306829	Verapamil 80 MG Oral Tablet [Falicard] Box of 16000	OMOP2504791	RxNorm Extension	Drug
Antihypertensive agent	41306830	Verapamil 80 MG Extended Release Oral Tablet [Falicard] Box of 300	OMOP2504792	RxNorm Extension	Drug
Antihypertensive agent	41306831	Verapamil 80 MG Oral Tablet [Dignover] Box of 50	OMOP2504793	RxNorm Extension	Drug
Antihypertensive agent	41306832	Verapamil 80 MG Extended Release Oral Tablet [Dignover]	OMOP2504794	RxNorm Extension	Drug
Antihypertensive agent	41306833	Verapamil 80 MG Oral Tablet [Verapamil Basics]	OMOP2504795	RxNorm Extension	Drug
Antihypertensive agent	41306835	Verapamil 40 MG Delayed Release Oral Tablet [Veroptinstada] Box of 20	OMOP2504797	RxNorm Extension	Drug
Antihypertensive agent	41306836	Verapamil 40 MG Delayed Release Oral Tablet [Veroptinstada]	OMOP2504798	RxNorm Extension	Drug
Antihypertensive agent	41306837	Verapamil 40 MG Extended Release Oral Tablet [VERAPAMIL SANDOZ]	OMOP2504799	RxNorm Extension	Drug
Antihypertensive agent	41306838	Verapamil 40 MG Delayed Release Oral Tablet [Verapamil Basics] Box of 100	OMOP2504800	RxNorm Extension	Drug
Antihypertensive agent	41306839	Verapamil 40 MG Delayed Release Oral Tablet [Verapamil Al 120] Box of 50	OMOP2504801	RxNorm Extension	Drug
Antihypertensive agent	41306840	Verapamil 40 MG Oral Tablet [Verapamil 3mm]	OMOP2504802	RxNorm Extension	Drug
Antihypertensive agent	41306841	Verapamil 40 MG Oral Tablet [Veranorm Isis] Box of 500	OMOP2504803	RxNorm Extension	Drug
Antihypertensive agent	41306842	Verapamil 40 MG Oral Tablet [Verahexal] Box of 40	OMOP2504804	RxNorm Extension	Drug
Antihypertensive agent	41306843	Verapamil 40 MG Delayed Release Oral Tablet [Verahexal] Box of 25	OMOP2504805	RxNorm Extension	Drug
Antihypertensive agent	41306844	Verapamil 40 MG Extended Release Oral Tablet [Vera Heumman] Box of 50	OMOP2504806	RxNorm Extension	Drug
Antihypertensive agent	41306845	Verapamil 40 MG Oral Tablet [Vera Heumman]	OMOP2504807	RxNorm Extension	Drug
Antihypertensive agent	41306847	Verapamil 40 MG Delayed Release Oral Tablet [Vera Basf] Box of 100	OMOP2504809	RxNorm Extension	Drug
Antihypertensive agent	41306848	Verapamil 40 MG Extended Release Oral Tablet [Praecicor] Box of 50	OMOP2504810	RxNorm Extension	Drug
Antihypertensive agent	41306849	Verapamil 40 MG Delayed Release Oral Tablet [Jenapamil] Box of 50	OMOP2504811	RxNorm Extension	Drug
Antihypertensive agent	41306850	Verapamil 40 MG Extended Release Oral Tablet [Isoptin] Box of 1000	OMOP2504812	RxNorm Extension	Drug
Antihypertensive agent	41306851	Verapamil 40 MG Extended Release Oral Tablet [Isoptin] Box of 160	OMOP2504813	RxNorm Extension	Drug
Antihypertensive agent	41306852	Verapamil 40 MG Oral Tablet [Falicard] Box of 6000	OMOP2504814	RxNorm Extension	Drug
Antihypertensive agent	41306853	Verapamil 40 MG Extended Release Oral Tablet [Falicard] Box of 30	OMOP2504815	RxNorm Extension	Drug
Antihypertensive agent	41306854	Verapamil 40 MG Extended Release Oral Tablet [Cardioprot] Box of 50	OMOP2504816	RxNorm Extension	Drug
Antihypertensive agent	41306855	Verapamil 40 MG Oral Tablet [Cardiagutt] Box of 500	OMOP2504817	RxNorm Extension	Drug
Antihypertensive agent	41306856	Verapamil 40 MG Oral Tablet [Cardiagutt] Box of 50	OMOP2504818	RxNorm Extension	Drug
Antihypertensive agent	41306858	Verapamil 40 MG Oral Tablet [Vera Heumman] Box of 30	OMOP2504820	RxNorm Extension	Drug
Antihypertensive agent	41306860	Verapamil 40 MG Oral Tablet [Azupamil] Box of 100	OMOP2504822	RxNorm Extension	Drug
Antihypertensive agent	41306861	Verapamil 40 MG Oral Tablet [Jenapamil]	OMOP2504823	RxNorm Extension	Drug
Antihypertensive agent	41306862	Verapamil 120 MG Extended Release Oral Capsule [Veranorm Isis] Box of 50	OMOP2504824	RxNorm Extension	Drug
Antihypertensive agent	41306863	Verapamil 120 MG Extended Release Oral Capsule [Veragamma 40] Box of 20	OMOP2504825	RxNorm Extension	Drug
Antihypertensive agent	41306864	Verapamil 120 MG Extended Release Oral Tablet [Veroptinstada]	OMOP2504826	RxNorm Extension	Drug
Antihypertensive agent	41306865	Verapamil 120 MG Extended Release Oral Tablet [Verasal] Box of 25	OMOP2504827	RxNorm Extension	Drug
Antihypertensive agent	41306866	Verapamil 120 MG Extended Release Oral Tablet [Verasal]	OMOP2504828	RxNorm Extension	Drug
Antihypertensive agent	41306867	Verapamil 120 MG Delayed Release Oral Tablet [Verapamil Verla] Box of 30	OMOP2504829	RxNorm Extension	Drug
Antihypertensive agent	41306868	Verapamil 120 MG Delayed Release Oral Tablet [Verapamil Verla]	OMOP2504830	RxNorm Extension	Drug
Antihypertensive agent	41306869	Verapamil 120 MG Delayed Release Oral Tablet [VERAPAMIL SANDOZ] Box of 100	OMOP2504831	RxNorm Extension	Drug
Antihypertensive agent	41306870	Verapamil 120 MG Extended Release Oral Tablet [Verapamil Opt] Box of 20	OMOP2504832	RxNorm Extension	Drug
Antihypertensive agent	41306871	Verapamil 120 MG Delayed Release Oral Tablet [Verapamil 3mm] Box of 50	OMOP2504833	RxNorm Extension	Drug
Antihypertensive agent	41306873	Verapamil 120 MG Extended Release Oral Tablet [Veranorm Isis] Box of 500	OMOP2504835	RxNorm Extension	Drug
Antihypertensive agent	41306874	Verapamil 120 MG Extended Release Oral Tablet [Veramex] Box of 50	OMOP2504836	RxNorm Extension	Drug
Antihypertensive agent	41306875	Verapamil 120 MG Extended Release Oral Tablet [Veramex] Box of 30	OMOP2504837	RxNorm Extension	Drug
Antihypertensive agent	41306876	Verapamil 120 MG Delayed Release Oral Tablet [Veramex] Box of 20	OMOP2504838	RxNorm Extension	Drug
Antihypertensive agent	41306877	Verapamil 120 MG Extended Release Oral Tablet [Verahexal] Box of 100	OMOP2504839	RxNorm Extension	Drug
Antihypertensive agent	41306878	Verapamil 120 MG Oral Tablet [Verahexal] Box of 50	OMOP2504840	RxNorm Extension	Drug
Antihypertensive agent	41306879	Verapamil 120 MG Extended Release Oral Tablet [Verabeta]	OMOP2504841	RxNorm Extension	Drug
Antihypertensive agent	41306880	Verapamil 120 MG Oral Tablet [Vera Lichtenstein] Box of 100	OMOP2504842	RxNorm Extension	Drug
Antihypertensive agent	41306881	Verapamil 120 MG Extended Release Oral Tablet [Vera Lichtenstein] Box of 30	OMOP2504843	RxNorm Extension	Drug
Antihypertensive agent	41306882	Verapamil 120 MG Delayed Release Oral Tablet [Vera Lichtenstein] Box of 30	OMOP2504844	RxNorm Extension	Drug
Antihypertensive agent	41306883	Verapamil 120 MG Delayed Release Oral Tablet [Vera 1a Pharma] Box of 100	OMOP2504845	RxNorm Extension	Drug
Antihypertensive agent	41306884	Verapamil 120 MG Delayed Release Oral Tablet [Isoptin] Box of 3000	OMOP2504846	RxNorm Extension	Drug
Antihypertensive agent	41306885	Verapamil 120 MG Extended Release Oral Tablet [Isoptin] Box of 300	OMOP2504847	RxNorm Extension	Drug
Antihypertensive agent	41306886	Verapamil 120 MG Delayed Release Oral Tablet [Isoptin] Box of 300	OMOP2504848	RxNorm Extension	Drug
Antihypertensive agent	41306887	Verapamil 120 MG Extended Release Oral Tablet [Isoptin] Box of 50	OMOP2504849	RxNorm Extension	Drug
Antihypertensive agent	41306888	Verapamil 120 MG Extended Release Oral Tablet [Half Securon] Box of 100	OMOP2504850	RxNorm Extension	Drug
Antihypertensive agent	41306889	Verapamil 120 MG Oral Tablet [Falicard] Box of 6000	OMOP2504851	RxNorm Extension	Drug
Antihypertensive agent	41306890	Verapamil 120 MG Extended Release Oral Tablet [Falicard] Box of 100	OMOP2504852	RxNorm Extension	Drug
Antihypertensive agent	41306891	Verapamil 120 MG Delayed Release Oral Tablet [Falicard] Box of 50	OMOP2504853	RxNorm Extension	Drug
Antihypertensive agent	41306892	Verapamil 120 MG Extended Release Oral Tablet [Durasoptin]	OMOP2504854	RxNorm Extension	Drug
Antihypertensive agent	41306893	Verapamil 120 MG Oral Tablet [Cardioprotect] Box of 50	OMOP2504855	RxNorm Extension	Drug
Antihypertensive agent	41306894	Verapamil 120 MG Oral Tablet [Azupamil] Box of 50	OMOP2504856	RxNorm Extension	Drug
Antihypertensive agent	41306895	Verapamil 240 MG Extended Release Oral Capsule [Vera Heumman]	OMOP2504857	RxNorm Extension	Drug
Antihypertensive agent	41306896	Verapamil 240 MG Extended Release Oral Capsule [Falicard] Box of 50	OMOP2504858	RxNorm Extension	Drug
Antihypertensive agent	41306897	Verapamil 240 MG Extended Release Oral Capsule [Durasoptin] Box of 500	OMOP2504859	RxNorm Extension	Drug
Antihypertensive agent	41306898	Verapamil 240 MG Oral Tablet [Verapamil Atid] Box of 100	OMOP2504860	RxNorm Extension	Drug
Antihypertensive agent	41306899	Verapamil 240 MG Oral Tablet [Verapamil Atid] Box of 30	OMOP2504861	RxNorm Extension	Drug
Antihypertensive agent	41306901	Verapamil 240 MG Oral Tablet [Veramex] Box of 200	OMOP2504863	RxNorm Extension	Drug
Antihypertensive agent	41306902	Verapamil 240 MG Extended Release Oral Tablet [Veramex] Box of 200	OMOP2504864	RxNorm Extension	Drug
Antihypertensive agent	41306903	Verapamil 240 MG Oral Tablet [Verahexal]	OMOP2504865	RxNorm Extension	Drug
Antihypertensive agent	41306904	Verapamil 240 MG Oral Tablet [Veragamma 40] Box of 50	OMOP2504866	RxNorm Extension	Drug
Antihypertensive agent	41306905	Verapamil 240 MG Oral Tablet [Veragamma 40] Box of 30	OMOP2504867	RxNorm Extension	Drug
Antihypertensive agent	41306906	Verapamil 240 MG Oral Tablet [Vera Lichtenstein] Box of 30	OMOP2504868	RxNorm Extension	Drug
Antihypertensive agent	41306907	Verapamil 240 MG Oral Tablet [Falicard]	OMOP2504869	RxNorm Extension	Drug
Antihypertensive agent	41306981	valsartan 160 MG Oral Tablet [VALSARTAN RATIOPHARM] Box of 28	OMOP2504943	RxNorm Extension	Drug
Antihypertensive agent	41306982	valsartan 160 MG Oral Tablet [Valsartan Q] Box of 56	OMOP2504944	RxNorm Extension	Drug
Antihypertensive agent	41306983	valsartan 160 MG Delayed Release Oral Tablet [Valsartan Q]	OMOP2504945	RxNorm Extension	Drug
Antihypertensive agent	41306984	valsartan 160 MG Oral Tablet [Valsartan Heumann] Box of 56	OMOP2504946	RxNorm Extension	Drug
Antihypertensive agent	41306985	valsartan 160 MG Delayed Release Oral Tablet [Valsartan Hennig] Box of 98	OMOP2504947	RxNorm Extension	Drug
Antihypertensive agent	41306986	valsartan 160 MG Delayed Release Oral Tablet [Valsartan Biomo]	OMOP2504948	RxNorm Extension	Drug
Antihypertensive agent	41306987	valsartan 160 MG Delayed Release Oral Tablet [Valsartan Al]	OMOP2504949	RxNorm Extension	Drug
Antihypertensive agent	41306988	valsartan 160 MG Delayed Release Oral Tablet [Diovan] Box of 28	OMOP2504950	RxNorm Extension	Drug
Antihypertensive agent	41306989	valsartan 160 MG Oral Capsule [Diovan] Box of 280	OMOP2504951	RxNorm Extension	Drug
Antihypertensive agent	41306990	valsartan 160 MG Oral Tablet [Valsartan Hexal] Box of 98	OMOP2504952	RxNorm Extension	Drug
Antihypertensive agent	41306991	valsartan 160 MG Oral Tablet [Valsartan Hennig] Box of 28	OMOP2504953	RxNorm Extension	Drug
Antihypertensive agent	41306992	valsartan 160 MG Oral Tablet [Valsartan Actavis]	OMOP2504954	RxNorm Extension	Drug
Antihypertensive agent	41306993	valsartan 160 MG Oral Tablet [Valsartan 1a Pharma] Box of 98	OMOP2504955	RxNorm Extension	Drug
Antihypertensive agent	41306994	valsartan 320 MG Oral Tablet [Valsartan Denk] Box of 28	OMOP2504956	RxNorm Extension	Drug
Antihypertensive agent	41306995	valsartan 320 MG Oral Tablet [Valsartan 1a Pharma] Box of 98	OMOP2504957	RxNorm Extension	Drug
Antihypertensive agent	41306996	valsartan 320 MG Oral Tablet [Valsartan Biomo] Box of 28	OMOP2504958	RxNorm Extension	Drug
Antihypertensive agent	41306997	valsartan 40 MG Oral Tablet [Cordinate] Box of 280	OMOP2504959	RxNorm Extension	Drug
Antihypertensive agent	41306998	valsartan 40 MG Oral Tablet [Valsartan Beta] Box of 28	OMOP2504960	RxNorm Extension	Drug
Antihypertensive agent	41306999	valsartan 40 MG Oral Tablet [Valsartan Basics] Box of 28	OMOP2504961	RxNorm Extension	Drug
Antihypertensive agent	41307000	valsartan 80 MG Oral Tablet [VALSARTAN ZENTIVA] Box of 28	OMOP2504962	RxNorm Extension	Drug
Antihypertensive agent	41307001	valsartan 80 MG Oral Tablet [Valsartan Q] Box of 98	OMOP2504963	RxNorm Extension	Drug
Antihypertensive agent	41307002	valsartan 80 MG Delayed Release Oral Tablet [Valsartan Puren]	OMOP2504964	RxNorm Extension	Drug
Antihypertensive agent	41307003	valsartan 80 MG Delayed Release Oral Tablet [Valsartan Hexal] Box of 98	OMOP2504965	RxNorm Extension	Drug
Antihypertensive agent	41307004	valsartan 80 MG Delayed Release Oral Tablet [Valsartan Beta] Box of 98	OMOP2504966	RxNorm Extension	Drug
Antihypertensive agent	41307005	valsartan 80 MG Delayed Release Oral Tablet [Valsartan Aurobindo]	OMOP2504967	RxNorm Extension	Drug
Antihypertensive agent	41307006	valsartan 80 MG Delayed Release Oral Tablet [Valsartan Abz] Box of 28	OMOP2504968	RxNorm Extension	Drug
Antihypertensive agent	41307007	valsartan 80 MG Delayed Release Oral Tablet [Valsargamma]	OMOP2504969	RxNorm Extension	Drug
Antihypertensive agent	41307008	valsartan 80 MG Delayed Release Oral Tablet [Diovan]	OMOP2504970	RxNorm Extension	Drug
Antihypertensive agent	41307009	valsartan 80 MG Oral Capsule [Diovan] Box of 56	OMOP2504971	RxNorm Extension	Drug
Antihypertensive agent	41307010	valsartan 80 MG Oral Tablet [Valsartan Biomo]	OMOP2504972	RxNorm Extension	Drug
Antihypertensive agent	41307011	valsartan 80 MG Oral Tablet [Valsartan Actavis]	OMOP2504973	RxNorm Extension	Drug
Antihypertensive agent	41307158	urapidil 60 MG Extended Release Oral Capsule [Ebrantil] Box of 20	OMOP2505120	RxNorm Extension	Drug
Antihypertensive agent	41307159	urapidil 60 MG Extended Release Oral Capsule [Alpha Depressan] Box of 1600	OMOP2505121	RxNorm Extension	Drug
Antihypertensive agent	41307160	urapidil 60 MG Extended Release Oral Capsule [Alpha Depressan] Box of 400	OMOP2505122	RxNorm Extension	Drug
Antihypertensive agent	41307161	urapidil 5.47 MG/ML Injectable Solution [Urapidil Ratiopharm]	OMOP2505123	RxNorm Extension	Drug
Antihypertensive agent	41307162	urapidil 5.47 MG/ML Injectable Solution [Ebrantil] Box of 50	OMOP2505124	RxNorm Extension	Drug
Antihypertensive agent	41307163	urapidil 30 MG Extended Release Oral Capsule [Urapidil Stragen] Box of 50	OMOP2505125	RxNorm Extension	Drug
Antihypertensive agent	41307164	urapidil 30 MG Extended Release Oral Capsule [Ebrantil] Box of 20	OMOP2505126	RxNorm Extension	Drug
Antihypertensive agent	41307231	Trichlormethiazide 4 MG Oral Tablet [Esmarin] Box of 20	OMOP2505193	RxNorm Extension	Drug
Antihypertensive agent	41307234	Triamterene 30 MG / Xipamide 10 MG Oral Tablet [Neotri] Box of 50	OMOP2505196	RxNorm Extension	Drug
Antihypertensive agent	41307235	Triamterene 50 MG Oral Capsule [Jatropur] Box of 600	OMOP2505197	RxNorm Extension	Drug
Antihypertensive agent	41307285	trandolapril 2 MG / Verapamil 180 MG Extended Release Oral Capsule [Tarka] Box of 56	OMOP2505247	RxNorm Extension	Drug
Antihypertensive agent	41307286	trandolapril 2 MG / Verapamil 300 MG Extended Release Oral Capsule [Udramil] Box of 50	OMOP2505248	RxNorm Extension	Drug
Antihypertensive agent	41307287	trandolapril 1 MG Oral Capsule [Udrik] Box of 20	OMOP2505249	RxNorm Extension	Drug
Antihypertensive agent	41307383	torsemide 2.5 MG Oral Tablet [Unat] Box of 300	OMOP2505345	RxNorm Extension	Drug
Antihypertensive agent	41307384	torsemide 2.5 MG Oral Tablet [Torem] Box of 20	OMOP2505346	RxNorm Extension	Drug
Antihypertensive agent	41307385	torsemide 10 MG Oral Tablet [Torasid Gry]	OMOP2505347	RxNorm Extension	Drug
Antihypertensive agent	41307386	torsemide 10 MG Oral Tablet [Torasemid Stada] Box of 30	OMOP2505348	RxNorm Extension	Drug
Antihypertensive agent	41307387	torsemide 10 MG Oral Tablet [Torasemid Pharma] Box of 100	OMOP2505349	RxNorm Extension	Drug
Antihypertensive agent	41307388	torsemide 10 MG Oral Tablet [Torasemid Pharma]	OMOP2505350	RxNorm Extension	Drug
Antihypertensive agent	41307389	torsemide 10 MG Oral Tablet [Torasemid Heumann] Box of 500	OMOP2505351	RxNorm Extension	Drug
Antihypertensive agent	41307390	torsemide 10 MG Oral Tablet [Torasemid Ct]	OMOP2505352	RxNorm Extension	Drug
Antihypertensive agent	41307391	torsemide 10 MG Oral Tablet [Torasemid Biomo]	OMOP2505353	RxNorm Extension	Drug
Antihypertensive agent	41307392	torsemide 10 MG Oral Tablet [Torasemid Al] Box of 50	OMOP2505354	RxNorm Extension	Drug
Antihypertensive agent	41307393	torsemide 10 MG Oral Tablet [Torasemid Abz] Box of 30	OMOP2505355	RxNorm Extension	Drug
Antihypertensive agent	41307394	torsemide 5 MG Oral Tablet [Unat] Box of 50	OMOP2505356	RxNorm Extension	Drug
Antihypertensive agent	41307395	torsemide 5 MG Oral Tablet [Torem] Box of 30	OMOP2505357	RxNorm Extension	Drug
Antihypertensive agent	41307396	torsemide 5 MG Oral Tablet [Torasemid Volkspharma]	OMOP2505358	RxNorm Extension	Drug
Antihypertensive agent	41307397	torsemide 5 MG Oral Tablet [Torasemid Actavis] Box of 50	OMOP2505359	RxNorm Extension	Drug
Antihypertensive agent	41307398	torsemide 5 MG Oral Tablet [Toragamma] Box of 30	OMOP2505360	RxNorm Extension	Drug
Antihypertensive agent	41307399	torsemide 5 MG Oral Tablet [Toracard] Box of 30	OMOP2505361	RxNorm Extension	Drug
Antihypertensive agent	41307401	torsemide 200 MG Oral Tablet [Unat]	OMOP2505363	RxNorm Extension	Drug
Antihypertensive agent	41307402	torsemide 200 MG Oral Tablet [Torasemid Pharma] Box of 50	OMOP2505364	RxNorm Extension	Drug
Antihypertensive agent	41307403	torsemide 200 MG Oral Tablet [Torasemid 1a Pharma] Box of 100	OMOP2505365	RxNorm Extension	Drug
Antihypertensive agent	41307462	Timolol 7 MG/ML / travoprost 0.04 MG/ML Prefilled Applicator [DuoTrav] Box of 1	OMOP2505424	RxNorm Extension	Drug
Antihypertensive agent	41307463	Timolol 0.5 MG/ML Prefilled Applicator [Timolol At 1a Pharma] Box of 3	OMOP2505425	RxNorm Extension	Drug
Antihypertensive agent	41307465	Timolol 0.5 MG/ML Prefilled Applicator [Chibro] Box of 1	OMOP2505427	RxNorm Extension	Drug
Antihypertensive agent	41307466	Timolol 1.37 MG/ML Prefilled Applicator [Timomann] Box of 1	OMOP2505428	RxNorm Extension	Drug
Antihypertensive agent	41307467	Timolol 1.37 MG/ML Prefilled Applicator [Timolol At 1a Pharma] Box of 1	OMOP2505429	RxNorm Extension	Drug
Antihypertensive agent	41307468	Timolol 1.37 MG/ML Prefilled Applicator [Timo Stulln]	OMOP2505430	RxNorm Extension	Drug
Antihypertensive agent	41307469	Timolol 3.42 MG/ML Ophthalmic Solution [Dispatim] Box of 30	OMOP2505431	RxNorm Extension	Drug
Antihypertensive agent	41307470	Timolol 3.42 MG/ML Ophthalmic Solution [Arutimol] Box of 120	OMOP2505432	RxNorm Extension	Drug
Antihypertensive agent	41307471	Timolol 3.42 MG/ML Prefilled Applicator [Timolol Ratiopharm]	OMOP2505433	RxNorm Extension	Drug
Antihypertensive agent	41307472	Timolol 3.42 MG/ML Prefilled Applicator [Timo Vision] Box of 1	OMOP2505434	RxNorm Extension	Drug
Antihypertensive agent	41307473	Timolol 3.42 MG/ML Prefilled Applicator [Tim-Ophtal] Box of 1	OMOP2505435	RxNorm Extension	Drug
Antihypertensive agent	41307474	Timolol 3.42 MG/ML Prefilled Applicator [Duratimol]	OMOP2505436	RxNorm Extension	Drug
Antihypertensive agent	41307475	Timolol 3.42 MG/ML Prefilled Applicator [Dispatim] Box of 3	OMOP2505437	RxNorm Extension	Drug
Antihypertensive agent	41307476	Timolol 1 MG/ML Prefilled Applicator [Arutimol]	OMOP2505438	RxNorm Extension	Drug
Antihypertensive agent	41307477	Timolol 7 MG/ML Ophthalmic Solution [Timo Comod] Box of 1	OMOP2505439	RxNorm Extension	Drug
Antihypertensive agent	41307478	Timolol 7 MG/ML Ophthalmic Solution [Dispatim] Box of 120	OMOP2505440	RxNorm Extension	Drug
Antihypertensive agent	41307479	Timolol 7 MG/ML Ophthalmic Solution [Arutimol]	OMOP2505441	RxNorm Extension	Drug
Antihypertensive agent	41307704	telmisartan 40 MG Oral Tablet [Telmisartan Glenmark] Box of 28	OMOP2505666	RxNorm Extension	Drug
Antihypertensive agent	41307705	telmisartan 40 MG Oral Tablet [Telmisartan Glenmark] Box of 98	OMOP2505667	RxNorm Extension	Drug
Antihypertensive agent	41307706	telmisartan 40 MG Oral Tablet [Kinzalmono] Box of 70	OMOP2505668	RxNorm Extension	Drug
Antihypertensive agent	41307707	telmisartan 40 MG Oral Tablet [Kinzalmono] Box of 28	OMOP2505669	RxNorm Extension	Drug
Antihypertensive agent	41307708	telmisartan 80 MG Oral Tablet [Kinzalmono] Box of 70	OMOP2505670	RxNorm Extension	Drug
Antihypertensive agent	41307709	telmisartan 30 MG Oral Tablet [Telmisartan Ratiopharm] Box of 56	OMOP2505671	RxNorm Extension	Drug
Antihypertensive agent	41307710	telmisartan 20 MG Oral Tablet [Telmisartan Hormosan]	OMOP2505672	RxNorm Extension	Drug
Antihypertensive agent	41307777	talinolol 50 MG Oral Tablet [Cordanum] Box of 100	OMOP2505739	RxNorm Extension	Drug
Antihypertensive agent	41307937	Spironolactone 100 MG Oral Tablet [Sincomen] Box of 28	OMOP2505899	RxNorm Extension	Drug
Antihypertensive agent	41307938	Spironolactone 100 MG Oral Tablet [Aldopur] Box of 250	OMOP2505900	RxNorm Extension	Drug
Antihypertensive agent	41307939	Spironolactone 100 MG Oral Capsule [Sagisal]	OMOP2505901	RxNorm Extension	Drug
Antihypertensive agent	41307940	Spironolactone 100 MG Oral Capsule [Acelat] Box of 1000	OMOP2505902	RxNorm Extension	Drug
Antihypertensive agent	41307941	Spironolactone 100 MG Oral Tablet [Spironolacton Lindopharm] Box of 20	OMOP2505903	RxNorm Extension	Drug
Antihypertensive agent	41307942	Spironolactone 100 MG Oral Tablet [Spirono] Box of 100	OMOP2505904	RxNorm Extension	Drug
Antihypertensive agent	41307943	Spironolactone 100 MG Oral Tablet [Spirono] Box of 20	OMOP2505905	RxNorm Extension	Drug
Antihypertensive agent	41307944	Spironolactone 100 MG Oral Tablet [Spiro Lut] Box of 20	OMOP2505906	RxNorm Extension	Drug
Antihypertensive agent	41307945	Spironolactone 100 MG Oral Tablet [Duraspiron] Box of 500	OMOP2505907	RxNorm Extension	Drug
Antihypertensive agent	41307946	Spironolactone 100 MG Oral Tablet [Duraspiron] Box of 100	OMOP2505908	RxNorm Extension	Drug
Antihypertensive agent	41307947	Spironolactone 25 MG Oral Tablet [Aldactone] Box of 500	OMOP2505909	RxNorm Extension	Drug
Antihypertensive agent	41307948	Spironolactone 50 MG Oral Tablet [Supra Puren] Box of 50	OMOP2505910	RxNorm Extension	Drug
Antihypertensive agent	41307949	Spironolactone 50 MG Oral Tablet [Aldactone] Box of 600	OMOP2505911	RxNorm Extension	Drug
Antihypertensive agent	41307950	Spironolactone 50 MG Oral Capsule [Verospiron] Box of 20	OMOP2505912	RxNorm Extension	Drug
Antihypertensive agent	41307951	Spironolactone 50 MG Oral Capsule [Frumikal] Box of 20	OMOP2505913	RxNorm Extension	Drug
Antihypertensive agent	41307952	Spironolactone 50 MG Oral Tablet [Spironolacton Al]	OMOP2505914	RxNorm Extension	Drug
Antihypertensive agent	41307953	Spironolactone 50 MG Oral Tablet [Spironolacton - 1 A Pharma] Box of 50	OMOP2505915	RxNorm Extension	Drug
Antihypertensive agent	41307954	Spironolactone 50 MG Oral Tablet [Spirogamma] Box of 20	OMOP2505916	RxNorm Extension	Drug
Antihypertensive agent	41307955	Spironolactone 50 MG Oral Tablet [Duraspiron] Box of 20	OMOP2505917	RxNorm Extension	Drug
Antihypertensive agent	41307956	spirapril 6 MG Oral Tablet [Quadropril] Box of 20	OMOP2505918	RxNorm Extension	Drug
Antihypertensive agent	41307966	Sotalol 80 MG Oral Tablet [Sotastad] Box of 100	OMOP2505928	RxNorm Extension	Drug
Antihypertensive agent	41307967	Sotalol 80 MG Oral Tablet [Sotalol Vem] Box of 50	OMOP2505929	RxNorm Extension	Drug
Antihypertensive agent	41307968	Sotalol 80 MG Oral Tablet [Sotalol Corax] Box of 50	OMOP2505930	RxNorm Extension	Drug
Antihypertensive agent	41307969	Sotalol 80 MG Oral Tablet [Sotalol 1a Pharma] Box of 20	OMOP2505931	RxNorm Extension	Drug
Antihypertensive agent	41307970	Sotalol 80 MG Oral Tablet [Sotalodoc] Box of 30	OMOP2505932	RxNorm Extension	Drug
Antihypertensive agent	41307971	Sotalol 80 MG Oral Tablet [Sotagamma] Box of 50	OMOP2505933	RxNorm Extension	Drug
Antihypertensive agent	41307972	Sotalol 80 MG Oral Tablet [Sota Puren]	OMOP2505934	RxNorm Extension	Drug
Antihypertensive agent	41307973	Sotalol 80 MG Oral Tablet [Darob] Box of 200	OMOP2505935	RxNorm Extension	Drug
Antihypertensive agent	41307974	Sotalol 80 MG Oral Tablet [Bonpro]	OMOP2505936	RxNorm Extension	Drug
Antihypertensive agent	41307975	Sotalol 10 MG/ML Injectable Solution [SOTALEX] Box of 5	OMOP2505937	RxNorm Extension	Drug
Antihypertensive agent	41307976	Sotalol 10 MG/ML Injectable Solution [Rentibloc] Box of 5	OMOP2505938	RxNorm Extension	Drug
Antihypertensive agent	41307977	Sotalol 20 MG Injectable Solution [SOTALEX] Box of 5	OMOP2505939	RxNorm Extension	Drug
Antihypertensive agent	41307978	Sotalol 40 MG Oral Tablet [SOTALOL RATIOPHARM] Box of 20	OMOP2505940	RxNorm Extension	Drug
Antihypertensive agent	41307979	Sotalol 160 MG Oral Tablet [Sotalol Vem] Box of 20	OMOP2505941	RxNorm Extension	Drug
Antihypertensive agent	41307980	Sotalol 160 MG Oral Tablet [SOTALOL RATIOPHARM] Box of 50	OMOP2505942	RxNorm Extension	Drug
Antihypertensive agent	41307981	Sotalol 160 MG Oral Tablet [SOTALOL RATIOPHARM] Box of 20	OMOP2505943	RxNorm Extension	Drug
Antihypertensive agent	41307982	Sotalol 160 MG Oral Tablet [Sotalol Corax] Box of 100	OMOP2505944	RxNorm Extension	Drug
Antihypertensive agent	41307983	Sotalol 160 MG Oral Tablet [Sotalol Acis]	OMOP2505945	RxNorm Extension	Drug
Antihypertensive agent	41307984	Sotalol 160 MG Oral Tablet [Sotabeta] Box of 50	OMOP2505946	RxNorm Extension	Drug
Antihypertensive agent	41307985	Sotalol 160 MG Oral Tablet [Sotabeta]	OMOP2505947	RxNorm Extension	Drug
Antihypertensive agent	41307986	Sotalol 160 MG Oral Tablet [Sota Saar]	OMOP2505948	RxNorm Extension	Drug
Antihypertensive agent	41307987	Sotalol 160 MG Oral Tablet [Sota Puren] Box of 50	OMOP2505949	RxNorm Extension	Drug
Antihypertensive agent	41307988	Sotalol 160 MG Oral Tablet [Gilucor] Box of 100	OMOP2505950	RxNorm Extension	Drug
Antihypertensive agent	41307989	Sotalol 160 MG Oral Tablet [Darob] Box of 200	OMOP2505951	RxNorm Extension	Drug
Antihypertensive agent	41307990	Sotalol 160 MG Oral Tablet [Darob] Box of 50	OMOP2505952	RxNorm Extension	Drug
Antihypertensive agent	41307991	Sotalol 160 MG Oral Tablet [Corsotalol] Box of 20	OMOP2505953	RxNorm Extension	Drug
Antihypertensive agent	41308740	Reserpine 1 MG Oral Tablet [Serpasil]	OMOP2506702	RxNorm Extension	Drug
Antihypertensive agent	41308741	Reserpine 1 MG Oral Tablet [Sedaraupin] Box of 10	OMOP2506703	RxNorm Extension	Drug
Antihypertensive agent	41308742	Reserpine 0.25 MG Oral Tablet [Serpasil] Box of 1000	OMOP2506704	RxNorm Extension	Drug
Antihypertensive agent	41308743	Reserpine 0.25 MG Oral Tablet [Reserpin Saar]	OMOP2506705	RxNorm Extension	Drug
Antihypertensive agent	41308744	Reserpine 0.25 MG Oral Tablet [Reserpin Hameln] Box of 50	OMOP2506706	RxNorm Extension	Drug
Antihypertensive agent	41308745	Reserpine 0.5 MG Oral Tablet [Reserpin Berco]	OMOP2506707	RxNorm Extension	Drug
Antihypertensive agent	41308746	Reserpine 0.2 MG Oral Tablet [Sedaraupin] Box of 250	OMOP2506708	RxNorm Extension	Drug
Antihypertensive agent	41308747	Reserpine 0.2 MG Oral Tablet [Sedaraupin] Box of 50	OMOP2506709	RxNorm Extension	Drug
Antihypertensive agent	41308756	Rauwolfia preparation 10 MG / Valeriana officinalis whole extract 50 MG Oral Tablet [Valoraupin] Box of 500	OMOP2506718	RxNorm Extension	Drug
Antihypertensive agent	41308757	Rauwolfia preparation 150 MG/ML / Valeriana officinalis whole extract 100 MG/ML Oral Solution [Valoraupin] Box of 1	OMOP2506719	RxNorm Extension	Drug
Antihypertensive agent	41308758	Rauwolfia preparation 0.015 MG / Selenicereus grandiflorus stem extract 1 MG Oral Tablet [Rauwolsan]	OMOP2506720	RxNorm Extension	Drug
Antihypertensive agent	41308759	Rauwolfia preparation 150 MG Oral Tablet [Rivadescin] Box of 500	OMOP2506721	RxNorm Extension	Drug
Antihypertensive agent	41308823	Ramipril 1.25 MG Oral Tablet [Vesdil] Box of 300	OMOP2506785	RxNorm Extension	Drug
Antihypertensive agent	41308824	Ramipril 1.25 MG Oral Tablet [RAMIPRIL SANDOZ] Box of 50	OMOP2506786	RxNorm Extension	Drug
Antihypertensive agent	41308825	Ramipril 1.25 MG Oral Tablet [Delix] Box of 300	OMOP2506787	RxNorm Extension	Drug
Antihypertensive agent	41308826	Ramipril 10 MG Oral Capsule [Ramipril Tad]	OMOP2506788	RxNorm Extension	Drug
Antihypertensive agent	41308827	Ramipril 10 MG Oral Capsule [Ramipril Isis]	OMOP2506789	RxNorm Extension	Drug
Antihypertensive agent	41308828	Ramipril 10 MG Oral Tablet [Ramipril Stada] Box of 30	OMOP2506790	RxNorm Extension	Drug
Antihypertensive agent	41308829	Ramipril 10 MG Oral Tablet [Ramipril Isis] Box of 100	OMOP2506791	RxNorm Extension	Drug
Antihypertensive agent	41308830	Ramipril 10 MG Oral Tablet [Ramipril Isis] Box of 28	OMOP2506792	RxNorm Extension	Drug
Antihypertensive agent	41308831	Ramipril 10 MG Oral Tablet [Ramipril Isis] Box of 20	OMOP2506793	RxNorm Extension	Drug
Antihypertensive agent	41308832	Ramipril 10 MG Oral Tablet [Ramipril Ct] Box of 50	OMOP2506794	RxNorm Extension	Drug
Antihypertensive agent	41308833	Ramipril 10 MG Oral Tablet [Ramipril 1a Pharma]	OMOP2506795	RxNorm Extension	Drug
Antihypertensive agent	41308834	Ramipril 2.5 MG Extended Release Oral Tablet [Ramipril Basics] Box of 20	OMOP2506796	RxNorm Extension	Drug
Antihypertensive agent	41308835	Ramipril 2.5 MG Oral Capsule [Vagulan] Box of 50	OMOP2506797	RxNorm Extension	Drug
Antihypertensive agent	41308836	Ramipril 2.5 MG Oral Capsule [Ramipril Tad] Box of 30	OMOP2506798	RxNorm Extension	Drug
Antihypertensive agent	41308837	Ramipril 2.5 MG Oral Capsule [Ramipril Stada] Box of 20	OMOP2506799	RxNorm Extension	Drug
Antihypertensive agent	41308838	Ramipril 2.5 MG Oral Tablet [Zabien] Box of 100	OMOP2506800	RxNorm Extension	Drug
Antihypertensive agent	41308839	Ramipril 2.5 MG Oral Tablet [RAMIPRIL SANDOZ] Box of 50	OMOP2506801	RxNorm Extension	Drug
Antihypertensive agent	41308840	Ramipril 2.5 MG Oral Tablet [Ramipril Ksk]	OMOP2506802	RxNorm Extension	Drug
Antihypertensive agent	41308841	Ramipril 2.5 MG Oral Tablet [Ramipril Isis]	OMOP2506803	RxNorm Extension	Drug
Antihypertensive agent	41308842	Ramipril 2.5 MG Oral Tablet [Ramipril Hormosan] Box of 100	OMOP2506804	RxNorm Extension	Drug
Antihypertensive agent	41308843	Ramipril 2.5 MG Oral Tablet [Ramipril Beta] Box of 20	OMOP2506805	RxNorm Extension	Drug
Antihypertensive agent	41308844	Ramipril 2.5 MG Oral Tablet [Delix] Box of 300	OMOP2506806	RxNorm Extension	Drug
Antihypertensive agent	41308845	Ramipril 7.5 MG Oral Tablet [Ramipril Hexal] Box of 20	OMOP2506807	RxNorm Extension	Drug
Antihypertensive agent	41308846	Ramipril 5 MG Extended Release Oral Tablet [Ramipril Dura] Box of 50	OMOP2506808	RxNorm Extension	Drug
Antihypertensive agent	41308847	Ramipril 5 MG Oral Capsule [Ramipril Tad] Box of 100	OMOP2506809	RxNorm Extension	Drug
Antihypertensive agent	41308848	Ramipril 5 MG Oral Capsule [Ramipril Tad] Box of 30	OMOP2506810	RxNorm Extension	Drug
Antihypertensive agent	41308849	Ramipril 5 MG Oral Capsule [Delix] Box of 50	OMOP2506811	RxNorm Extension	Drug
Antihypertensive agent	41308850	Ramipril 5 MG Oral Tablet [Ramipril Basics] Box of 50	OMOP2506812	RxNorm Extension	Drug
Antihypertensive agent	41308851	Ramipril 5 MG Oral Tablet [RAMIPRIL SANDOZ] Box of 50	OMOP2506813	RxNorm Extension	Drug
Antihypertensive agent	41308852	Ramipril 5 MG Oral Tablet [Ramipril Pharma]	OMOP2506814	RxNorm Extension	Drug
Antihypertensive agent	41308853	Ramipril 5 MG Oral Tablet [Ramipril Isis] Box of 50	OMOP2506815	RxNorm Extension	Drug
Antihypertensive agent	41308854	Ramipril 5 MG Oral Tablet [Ramipril Aurobindo] Box of 20	OMOP2506816	RxNorm Extension	Drug
Antihypertensive agent	41308855	Ramipril 5 MG Oral Tablet [Ramipril Al] Box of 20	OMOP2506817	RxNorm Extension	Drug
Antihypertensive agent	41308856	Ramipril 5 MG Oral Tablet [Delix] Box of 300	OMOP2506818	RxNorm Extension	Drug
Antihypertensive agent	41308873	quinapril 20 MG Delayed Release Oral Tablet [Accupro] Box of 100	OMOP2506835	RxNorm Extension	Drug
Antihypertensive agent	41308874	quinapril 20 MG Oral Tablet [Quinapril Hexal Comp]	OMOP2506836	RxNorm Extension	Drug
Antihypertensive agent	41308875	quinapril 20 MG Oral Tablet [Accupron] Box of 50	OMOP2506837	RxNorm Extension	Drug
Antihypertensive agent	41308876	quinapril 10 MG Oral Tablet [Quinapril Ct]	OMOP2506838	RxNorm Extension	Drug
Antihypertensive agent	41308877	quinapril 10 MG Delayed Release Oral Tablet [Quinapril Abz] Box of 30	OMOP2506839	RxNorm Extension	Drug
Antihypertensive agent	41308878	quinapril 10 MG Oral Tablet [Quinapril Beta] Box of 50	OMOP2506840	RxNorm Extension	Drug
Antihypertensive agent	41308879	quinapril 40 MG Oral Tablet [Quinapril Hexal Comp] Box of 100	OMOP2506841	RxNorm Extension	Drug
Antihypertensive agent	41308880	quinapril 40 MG Oral Tablet [Quinapril Hexal Comp]	OMOP2506842	RxNorm Extension	Drug
Antihypertensive agent	41308881	quinapril 5 MG Oral Tablet [Quinapril Heumann] Box of 100	OMOP2506843	RxNorm Extension	Drug
Antihypertensive agent	41308882	quinapril 5 MG Delayed Release Oral Tablet [Quinapril Beta] Box of 50	OMOP2506844	RxNorm Extension	Drug
Antihypertensive agent	41308883	quinapril 5 MG Oral Tablet [Quinalich]	OMOP2506845	RxNorm Extension	Drug
Antihypertensive agent	41308884	quinapril 5 MG Delayed Release Oral Tablet [Quinalich]	OMOP2506846	RxNorm Extension	Drug
Antihypertensive agent	41308885	quinapril 5 MG Oral Tablet [Quinapril Hexal Comp]	OMOP2506847	RxNorm Extension	Drug
Antihypertensive agent	41308886	quinapril 5 MG Oral Tablet [Quinapril Ct] Box of 100	OMOP2506848	RxNorm Extension	Drug
Antihypertensive agent	41308887	quinapril 1 MG/ML Injectable Solution [Accupro]	OMOP2506849	RxNorm Extension	Drug
Antihypertensive agent	41308997	Propranolol 40 MG Oral Tablet [Propranolol Welk] Box of 30	OMOP2506959	RxNorm Extension	Drug
Antihypertensive agent	41308998	Propranolol 40 MG Oral Tablet [Propra Ratiopharm] Box of 100	OMOP2506960	RxNorm Extension	Drug
Antihypertensive agent	41308999	Propranolol 40 MG Oral Tablet [Propranolol Sandoz] Box of 100	OMOP2506961	RxNorm Extension	Drug
Antihypertensive agent	41309000	Propranolol 40 MG Oral Tablet [Propranolol Gry] Box of 250	OMOP2506962	RxNorm Extension	Drug
Antihypertensive agent	41309001	Propranolol 40 MG Oral Tablet [Propra] Box of 100	OMOP2506963	RxNorm Extension	Drug
Antihypertensive agent	41309002	Propranolol 40 MG Oral Tablet [Beta Inen] Box of 50	OMOP2506964	RxNorm Extension	Drug
Antihypertensive agent	41309003	Propranolol 40 MG Oral Tablet [Beta Inen]	OMOP2506965	RxNorm Extension	Drug
Antihypertensive agent	41309004	Propranolol 20 MG Oral Tablet [Propranur]	OMOP2506966	RxNorm Extension	Drug
Antihypertensive agent	41309005	Propranolol 160 MG Extended Release Oral Capsule [Propranolol Welk] Box of 30	OMOP2506967	RxNorm Extension	Drug
Antihypertensive agent	41309006	Propranolol 160 MG Extended Release Oral Capsule [Beta Timelets]	OMOP2506968	RxNorm Extension	Drug
Antihypertensive agent	41309007	Propranolol 160 MG Extended Release Oral Tablet [Beta Inen] Box of 25	OMOP2506969	RxNorm Extension	Drug
Antihypertensive agent	41309008	Propranolol 1 MG/ML Injectable Solution [Propranolol Gry] Box of 10	OMOP2506970	RxNorm Extension	Drug
Antihypertensive agent	41309009	Propranolol 1 MG/ML Injectable Solution [Dociton] Box of 50	OMOP2506971	RxNorm Extension	Drug
Antihypertensive agent	41309010	Propranolol 80 MG Extended Release Oral Capsule [Propra Ratiopharm] Box of 100	OMOP2506972	RxNorm Extension	Drug
Antihypertensive agent	41309011	Propranolol 80 MG Extended Release Oral Capsule [Dociton] Box of 50	OMOP2506973	RxNorm Extension	Drug
Antihypertensive agent	41309012	Propranolol 80 MG Extended Release Oral Tablet [Propranolol Welk] Box of 30	OMOP2506974	RxNorm Extension	Drug
Antihypertensive agent	41309013	Propranolol 80 MG Extended Release Oral Tablet [Propranolol Welk]	OMOP2506975	RxNorm Extension	Drug
Antihypertensive agent	41309014	Propranolol 80 MG Oral Tablet [Intermigran] Box of 50	OMOP2506976	RxNorm Extension	Drug
Antihypertensive agent	41309015	Propranolol 80 MG Extended Release Oral Tablet [Efektolol] Box of 100	OMOP2506977	RxNorm Extension	Drug
Antihypertensive agent	41309016	Propranolol 80 MG Oral Tablet [Propranolol Stada] Box of 100	OMOP2506978	RxNorm Extension	Drug
Antihypertensive agent	41309017	Propranolol 10 MG Oral Tablet [Propra Ratiopharm] Box of 50	OMOP2506979	RxNorm Extension	Drug
Antihypertensive agent	41309018	Propranolol 10 MG Oral Tablet [Indobloc]	OMOP2506980	RxNorm Extension	Drug
Antihypertensive agent	41309204	Prazosin 5 MG Oral Tablet [Prazosin Heumann] Box of 50	OMOP2507166	RxNorm Extension	Drug
Antihypertensive agent	41309205	Prazosin 5 MG Oral Tablet [Adversuten] Box of 60	OMOP2507167	RxNorm Extension	Drug
Antihypertensive agent	41309206	Prazosin 6 MG Extended Release Oral Capsule [Minipress] Box of 50	OMOP2507168	RxNorm Extension	Drug
Antihypertensive agent	41309207	Prazosin 1 MG Oral Tablet [Prazosin Atid]	OMOP2507169	RxNorm Extension	Drug
Antihypertensive agent	41309208	Prazosin 1 MG Oral Tablet [Eurex]	OMOP2507170	RxNorm Extension	Drug
Antihypertensive agent	41309209	Prazosin 1 MG Oral Tablet [Duramipress] Box of 20	OMOP2507171	RxNorm Extension	Drug
Antihypertensive agent	41309210	Prazosin 2 MG Extended Release Oral Capsule [Minipress] Box of 20	OMOP2507172	RxNorm Extension	Drug
Antihypertensive agent	41309211	Prazosin 2 MG Oral Tablet [Prazosin Hexal] Box of 20	OMOP2507173	RxNorm Extension	Drug
Antihypertensive agent	41309389	piretanide 6 MG / Ramipril 5 MG Oral Tablet [Ramitanid Al] Box of 100	OMOP2507351	RxNorm Extension	Drug
Antihypertensive agent	41309390	piretanide 6 MG / Ramipril 5 MG Oral Tablet [Ramipril Piretanid Winthrop] Box of 50	OMOP2507352	RxNorm Extension	Drug
Antihypertensive agent	41309391	piretanide 6 MG / Ramipril 5 MG Oral Tablet [Ramipril Piretanid 1a Pharma]	OMOP2507353	RxNorm Extension	Drug
Antihypertensive agent	41309392	piretanide 6 MG / Ramipril 5 MG Oral Tablet [Arelix] Box of 300	OMOP2507354	RxNorm Extension	Drug
Antihypertensive agent	41309393	piretanide 3 MG Oral Tablet [Tauliz]	OMOP2507355	RxNorm Extension	Drug
Antihypertensive agent	41309394	piretanide 6 MG Oral Tablet [Tauliz] Box of 50	OMOP2507356	RxNorm Extension	Drug
Antihypertensive agent	41309459	Pindolol 0.167 MG/ML Oral Solution [Visken] Box of 1	OMOP2507421	RxNorm Extension	Drug
Antihypertensive agent	41309460	Pindolol 0.167 MG/ML Oral Solution [Visken]	OMOP2507422	RxNorm Extension	Drug
Antihypertensive agent	41309461	Pindolol 10 MG/ML Prefilled Applicator [Pindoptan] Box of 1	OMOP2507423	RxNorm Extension	Drug
Antihypertensive agent	41309462	Pindolol 20 MG Oral Tablet [Visken] Box of 500	OMOP2507424	RxNorm Extension	Drug
Antihypertensive agent	41309463	Pindolol 15 MG Oral Tablet [Durapindol] Box of 100	OMOP2507425	RxNorm Extension	Drug
Antihypertensive agent	41309464	Pindolol 15 MG Oral Tablet [Pindolol Ct] Box of 30	OMOP2507426	RxNorm Extension	Drug
Antihypertensive agent	41309465	Pindolol 15 MG Oral Tablet [Pectobloc] Box of 50	OMOP2507427	RxNorm Extension	Drug
Antihypertensive agent	41309466	Pindolol 5 MG Oral Tablet [Durapindol] Box of 500	OMOP2507428	RxNorm Extension	Drug
Antihypertensive agent	41309467	Pindolol 5 MG Oral Tablet [Pectobloc] Box of 100	OMOP2507429	RxNorm Extension	Drug
Antihypertensive agent	41309472	Pilocarpine 40 MG/ML / Timolol 7 MG/ML Prefilled Applicator [Timpilo] Box of 1	OMOP2507434	RxNorm Extension	Drug
Antihypertensive agent	41309550	Perindopril 2.5 MG Oral Tablet [Coversum] Box of 100	OMOP2507512	RxNorm Extension	Drug
Antihypertensive agent	41309660	Penbutolol 40 MG / piretanide 6 MG Oral Tablet [Betarelix] Box of 30	OMOP2507622	RxNorm Extension	Drug
Antihypertensive agent	41309661	Penbutolol 40 MG Oral Tablet [Betapressine] Box of 100	OMOP2507623	RxNorm Extension	Drug
Antihypertensive agent	41309769	Acetaminophen 100 MG / Papaverine 3 MG / Theobromine 50 MG Oral Tablet [Spasdilat] Box of 500	OMOP2507731	RxNorm Extension	Drug
Antihypertensive agent	41309770	Acetaminophen 300 MG / Papaverine 10 MG / Theobromine 75 MG Rectal Suppository [Spasdilat] Box of 10	OMOP2507732	RxNorm Extension	Drug
Antihypertensive agent	41310082	Oxprenolol 160 MG Oral Tablet [Trasicor] Box of 20	OMOP2508044	RxNorm Extension	Drug
Antihypertensive agent	41310083	Oxprenolol 40 MG Oral Tablet [Trasicor] Box of 250	OMOP2508045	RxNorm Extension	Drug
Antihypertensive agent	41310312	olmesartan 40 MG Oral Tablet [Votum] Box of 98	OMOP2508274	RxNorm Extension	Drug
Antihypertensive agent	41310592	Nitrendipine 20 MG Oral Tablet [Nitrend]	OMOP2508554	RxNorm Extension	Drug
Antihypertensive agent	41310593	Nitrendipine 20 MG Oral Tablet [Nitrendipin Basics] Box of 50	OMOP2508555	RxNorm Extension	Drug
Antihypertensive agent	41310595	Nitrendipine 20 MG Oral Tablet [BAYPRESS] Box of 100	OMOP2508557	RxNorm Extension	Drug
Antihypertensive agent	41310596	Nitrendipine 20 MG Oral Tablet [Bayotensin] Box of 50	OMOP2508558	RxNorm Extension	Drug
Antihypertensive agent	41310597	Nitrendipine 10 MG Oral Tablet [Nitren Lichtenstein] Box of 100	OMOP2508559	RxNorm Extension	Drug
Antihypertensive agent	41310598	Nitrendipine 10 MG Oral Tablet [Jutapress] Box of 20	OMOP2508560	RxNorm Extension	Drug
Antihypertensive agent	41310599	Nitrendipine 10 MG Oral Tablet [Nitrendipin Al]	OMOP2508561	RxNorm Extension	Drug
Antihypertensive agent	41310600	Nitrendipine 10 MG Oral Tablet [Nitrendipin Ct] Box of 20	OMOP2508562	RxNorm Extension	Drug
Antihypertensive agent	41310601	Nitrendipine 10 MG Oral Tablet [Nitrendipin 1a] Box of 20	OMOP2508563	RxNorm Extension	Drug
Antihypertensive agent	41310615	Nisoldipine 30 MG Extended Release Oral Tablet [Baymycard] Box of 50	OMOP2508577	RxNorm Extension	Drug
Antihypertensive agent	41310616	Nisoldipine 30 MG Oral Tablet [Baymycard] Box of 30	OMOP2508578	RxNorm Extension	Drug
Antihypertensive agent	41310617	Nisoldipine 20 MG Oral Tablet [Baymycard] Box of 50	OMOP2508579	RxNorm Extension	Drug
Antihypertensive agent	41310619	nilvadipine 16 MG Extended Release Oral Capsule [Escor]	OMOP2508581	RxNorm Extension	Drug
Antihypertensive agent	41310621	Nifedipine 40 MG Extended Release Oral Tablet [Nifehexal] Box of 50	OMOP2508583	RxNorm Extension	Drug
Antihypertensive agent	41310623	Nifedipine 40 MG Oral Tablet [Nifedipin Sandoz] Box of 20	OMOP2508585	RxNorm Extension	Drug
Antihypertensive agent	41310624	Nifedipine 40 MG Oral Tablet [Nifedipat] Box of 100	OMOP2508586	RxNorm Extension	Drug
Antihypertensive agent	41310625	Nifedipine 40 MG Extended Release Oral Tablet [Nifedipat]	OMOP2508587	RxNorm Extension	Drug
Antihypertensive agent	41310626	Nifedipine 40 MG Oral Tablet [Duranifin] Box of 500	OMOP2508588	RxNorm Extension	Drug
Antihypertensive agent	41310627	Nifedipine 40 MG Oral Tablet [Duranifin] Box of 100	OMOP2508589	RxNorm Extension	Drug
Antihypertensive agent	41310628	Nifedipine 40 MG Extended Release Oral Tablet [Dignokonstant]	OMOP2508590	RxNorm Extension	Drug
Antihypertensive agent	41310629	Nifedipine 40 MG Extended Release Oral Tablet [Corinfar] Box of 50	OMOP2508591	RxNorm Extension	Drug
Antihypertensive agent	41310630	Nifedipine 40 MG Oral Tablet [Cisday] Box of 50	OMOP2508592	RxNorm Extension	Drug
Antihypertensive agent	41310631	Nifedipine 60 MG Oral Tablet [Nifedipin Stada] Box of 100	OMOP2508593	RxNorm Extension	Drug
Antihypertensive agent	41310632	Nifedipine 60 MG Extended Release Oral Tablet [Adalat] Box of 100	OMOP2508594	RxNorm Extension	Drug
Antihypertensive agent	41310633	Nifedipine 10 MG Extended Release Oral Tablet [Tp Mtk]	OMOP2508595	RxNorm Extension	Drug
Antihypertensive agent	41310634	Nifedipine 10 MG Oral Tablet [Nifreal] Box of 100	OMOP2508596	RxNorm Extension	Drug
Antihypertensive agent	41310635	Nifedipine 10 MG Extended Release Oral Tablet [Nifreal]	OMOP2508597	RxNorm Extension	Drug
Antihypertensive agent	41310636	Nifedipine 10 MG Extended Release Oral Tablet [Nifelat] Box of 50	OMOP2508598	RxNorm Extension	Drug
Antihypertensive agent	41310637	Nifedipine 10 MG Extended Release Oral Tablet [Nifehexal] Box of 50	OMOP2508599	RxNorm Extension	Drug
Antihypertensive agent	41310638	Nifedipine 10 MG Oral Tablet [Nifedipin Pb]	OMOP2508600	RxNorm Extension	Drug
Antihypertensive agent	41310639	Nifedipine 10 MG Oral Tablet [Nifecor] Box of 20	OMOP2508601	RxNorm Extension	Drug
Antihypertensive agent	41310640	Nifedipine 10 MG Extended Release Oral Tablet [Duranifin] Box of 50	OMOP2508602	RxNorm Extension	Drug
Antihypertensive agent	41310641	Nifedipine 10 MG Extended Release Oral Tablet [Corosten]	OMOP2508603	RxNorm Extension	Drug
Antihypertensive agent	41310642	Nifedipine 10 MG Oral Capsule [Nifedipin Stada] Box of 500	OMOP2508604	RxNorm Extension	Drug
Antihypertensive agent	41310643	Nifedipine 10 MG Oral Capsule [Nifedipin-ratiopharm] Box of 100	OMOP2508605	RxNorm Extension	Drug
Antihypertensive agent	41310644	Nifedipine 10 MG Oral Capsule [Nifedipin Al] Box of 20	OMOP2508606	RxNorm Extension	Drug
Antihypertensive agent	41310645	Nifedipine 10 MG Oral Capsule [Corotrend] Box of 500	OMOP2508607	RxNorm Extension	Drug
Antihypertensive agent	41310646	Nifedipine 10 MG Oral Capsule [Adalat] Box of 500	OMOP2508608	RxNorm Extension	Drug
Antihypertensive agent	41310647	Nifedipine 10 MG Oral Tablet [Nifehexal] Box of 30	OMOP2508609	RxNorm Extension	Drug
Antihypertensive agent	41310648	Nifedipine 10 MG Oral Tablet [Nifehexal]	OMOP2508610	RxNorm Extension	Drug
Antihypertensive agent	41310649	Nifedipine 10 MG Oral Tablet [Nife Basf] Box of 30	OMOP2508611	RxNorm Extension	Drug
Antihypertensive agent	41310650	Nifedipine 10 MG Oral Tablet [Corinfar] Box of 100	OMOP2508612	RxNorm Extension	Drug
Antihypertensive agent	41310651	Nifedipine 5 MG Oral Capsule [Pidilat] Box of 400	OMOP2508613	RxNorm Extension	Drug
Antihypertensive agent	41310652	Nifedipine 5 MG Oral Capsule [Pidilat]	OMOP2508614	RxNorm Extension	Drug
Antihypertensive agent	41310653	Nifedipine 5 MG Oral Capsule [Nifedipin Verla]	OMOP2508615	RxNorm Extension	Drug
Antihypertensive agent	41310654	Nifedipine 5 MG Oral Capsule [Nifedipin Pb] Box of 100	OMOP2508616	RxNorm Extension	Drug
Antihypertensive agent	41310655	Nifedipine 5 MG Oral Capsule [Nifedipin Heumann] Box of 100	OMOP2508617	RxNorm Extension	Drug
Antihypertensive agent	41310656	Nifedipine 5 MG Oral Capsule [Nifecor]	OMOP2508618	RxNorm Extension	Drug
Antihypertensive agent	41310657	Nifedipine 5 MG Oral Capsule [Nife Puren] Box of 50	OMOP2508619	RxNorm Extension	Drug
Antihypertensive agent	41310658	Nifedipine 5 MG Oral Capsule [Corotrend] Box of 30	OMOP2508620	RxNorm Extension	Drug
Antihypertensive agent	41310659	Nifedipine 5 MG Oral Capsule [Corotrend]	OMOP2508621	RxNorm Extension	Drug
Antihypertensive agent	41310660	Nifedipine 5 MG Oral Capsule [Aprical] Box of 100	OMOP2508622	RxNorm Extension	Drug
Antihypertensive agent	41310661	Nifedipine 0.667 MG/ML Oral Solution [Duranifin]	OMOP2508623	RxNorm Extension	Drug
Antihypertensive agent	41310662	Nifedipine 0.667 MG/ML Oral Solution [Aprical] Box of 20	OMOP2508624	RxNorm Extension	Drug
Antihypertensive agent	41310663	Nifedipine 0.1 MG/ML Injectable Solution [Adalat] Box of 1	OMOP2508625	RxNorm Extension	Drug
Antihypertensive agent	41310664	Nifedipine 30 MG Oral Tablet [Nifehexal] Box of 30	OMOP2508626	RxNorm Extension	Drug
Antihypertensive agent	41310665	Nifedipine 30 MG Oral Tablet [Nifedipin Stada] Box of 50	OMOP2508627	RxNorm Extension	Drug
Antihypertensive agent	41310666	Nifedipine 30 MG Oral Tablet [Nife-Ct] Box of 30	OMOP2508628	RxNorm Extension	Drug
Antihypertensive agent	41310667	Nifedipine 30 MG Extended Release Oral Tablet [Adalat] Box of 400	OMOP2508629	RxNorm Extension	Drug
Antihypertensive agent	41310668	Nifedipine 30 MG Extended Release Oral Tablet [Adalat] Box of 100	OMOP2508630	RxNorm Extension	Drug
Antihypertensive agent	41310669	Nifedipine 20 MG Extended Release Oral Capsule [Nifedipin Sandoz] Box of 50	OMOP2508631	RxNorm Extension	Drug
Antihypertensive agent	41310670	Nifedipine 20 MG Extended Release Oral Capsule [Aprical]	OMOP2508632	RxNorm Extension	Drug
Antihypertensive agent	41310671	Nifedipine 20 MG Extended Release Oral Capsule [Am Nifedipin] Box of 30	OMOP2508633	RxNorm Extension	Drug
Antihypertensive agent	41310672	Nifedipine 20 MG Extended Release Oral Tablet [Pidilat] Box of 20	OMOP2508634	RxNorm Extension	Drug
Antihypertensive agent	41310673	Nifedipine 20 MG Oral Tablet [Nifsigma] Box of 30	OMOP2508635	RxNorm Extension	Drug
Antihypertensive agent	41310674	Nifedipine 20 MG Extended Release Oral Tablet [Nifsigma] Box of 30	OMOP2508636	RxNorm Extension	Drug
Antihypertensive agent	41310675	Nifedipine 20 MG Oral Tablet [Nifreal]	OMOP2508637	RxNorm Extension	Drug
Antihypertensive agent	41310676	Nifedipine 20 MG Extended Release Oral Tablet [Nifelat] Box of 20	OMOP2508638	RxNorm Extension	Drug
Antihypertensive agent	41310677	Nifedipine 20 MG Extended Release Oral Tablet [Nifehexal] Box of 100	OMOP2508639	RxNorm Extension	Drug
Antihypertensive agent	41310678	Nifedipine 20 MG Extended Release Oral Tablet [Nifehexal] Box of 20	OMOP2508640	RxNorm Extension	Drug
Antihypertensive agent	41310679	Nifedipine 20 MG Oral Tablet [Nifedipin Stada]	OMOP2508641	RxNorm Extension	Drug
Antihypertensive agent	41310680	Nifedipine 20 MG Oral Tablet [Nifedipin Al]	OMOP2508642	RxNorm Extension	Drug
Antihypertensive agent	41310681	Nifedipine 20 MG Oral Tablet [Nife Wolff] Box of 30	OMOP2508643	RxNorm Extension	Drug
Antihypertensive agent	41310682	Nifedipine 20 MG Oral Tablet [Nife Isis] Box of 500	OMOP2508644	RxNorm Extension	Drug
Antihypertensive agent	41310683	Nifedipine 20 MG Extended Release Oral Tablet [Nife Isis] Box of 500	OMOP2508645	RxNorm Extension	Drug
Antihypertensive agent	41310684	Nifedipine 20 MG Extended Release Oral Tablet [Nife Basf]	OMOP2508646	RxNorm Extension	Drug
Antihypertensive agent	41310685	Nifedipine 20 MG Extended Release Oral Tablet [Nife Abz] Box of 100	OMOP2508647	RxNorm Extension	Drug
Antihypertensive agent	41310686	Nifedipine 20 MG Extended Release Oral Tablet [Nife 1a Pharma] Box of 100	OMOP2508648	RxNorm Extension	Drug
Antihypertensive agent	41310687	Nifedipine 20 MG Extended Release Oral Tablet [Jutadilat] Box of 100	OMOP2508649	RxNorm Extension	Drug
Antihypertensive agent	41310688	Nifedipine 20 MG Oral Tablet [Corotrend]	OMOP2508650	RxNorm Extension	Drug
Antihypertensive agent	41310689	Nifedipine 20 MG Extended Release Oral Tablet [Corinfar] Box of 100	OMOP2508651	RxNorm Extension	Drug
Antihypertensive agent	41310690	Nifedipine 20 MG Oral Tablet [Adalat] Box of 400	OMOP2508652	RxNorm Extension	Drug
Antihypertensive agent	41310691	Nifedipine 20 MG Oral Tablet [Adalat] Box of 42	OMOP2508653	RxNorm Extension	Drug
Antihypertensive agent	41310692	Nifedipine 20 MG Oral Capsule [Nifehexal] Box of 30	OMOP2508654	RxNorm Extension	Drug
Antihypertensive agent	41310725	Nicardipine 30 MG Oral Capsule [Antagonil] Box of 600	OMOP2508687	RxNorm Extension	Drug
Antihypertensive agent	41310726	Nicardipine 30 MG Oral Capsule [Antagonil] Box of 50	OMOP2508688	RxNorm Extension	Drug
Antihypertensive agent	41310751	nebivolol 5 MG Oral Tablet [Nebivolol Glenmark] Box of 30	OMOP2508713	RxNorm Extension	Drug
Antihypertensive agent	41310752	nebivolol 5 MG Oral Tablet [Nebivolol Ct] Box of 100	OMOP2508714	RxNorm Extension	Drug
Antihypertensive agent	41310753	nebivolol 5 MG Oral Tablet [Nebivolol Awd] Box of 30	OMOP2508715	RxNorm Extension	Drug
Antihypertensive agent	41310754	nebivolol 5 MG Oral Tablet [Nebivolol Awd]	OMOP2508716	RxNorm Extension	Drug
Antihypertensive agent	41310755	nebivolol 5 MG Oral Tablet [NEBIVOLOL ACTAVIS] Box of 100	OMOP2508717	RxNorm Extension	Drug
Antihypertensive agent	41310756	nebivolol 5 MG Oral Tablet [Nebivolol 1a Pharma] Box of 100	OMOP2508718	RxNorm Extension	Drug
Antihypertensive agent	41310833	Nadolol 60 MG Oral Tablet [Solgol] Box of 30	OMOP2508795	RxNorm Extension	Drug
Antihypertensive agent	41310834	Nadolol 120 MG Oral Tablet [Solgol] Box of 50	OMOP2508796	RxNorm Extension	Drug
Antihypertensive agent	41310842	moxonidine 0.4 MG Delayed Release Oral Tablet [Physiotens] Box of 100	OMOP2508804	RxNorm Extension	Drug
Antihypertensive agent	41310843	moxonidine 0.4 MG Oral Tablet [Moxonidin Ct] Box of 30	OMOP2508805	RxNorm Extension	Drug
Antihypertensive agent	41310844	moxonidine 0.4 MG Delayed Release Oral Tablet [Moxobeta] Box of 50	OMOP2508806	RxNorm Extension	Drug
Antihypertensive agent	41310845	moxonidine 0.4 MG Oral Tablet [Moxonidin Sandoz] Box of 100	OMOP2508807	RxNorm Extension	Drug
Antihypertensive agent	41310846	moxonidine 0.4 MG Oral Tablet [Moxonidin Pharma]	OMOP2508808	RxNorm Extension	Drug
Antihypertensive agent	41310847	moxonidine 0.4 MG Oral Tablet [Moxonidin Hexal] Box of 100	OMOP2508809	RxNorm Extension	Drug
Antihypertensive agent	41310848	moxonidine 0.4 MG Oral Tablet [Moxonidin Heumann] Box of 50	OMOP2508810	RxNorm Extension	Drug
Antihypertensive agent	41310849	moxonidine 0.4 MG Oral Tablet [Moxonidin Actavis]	OMOP2508811	RxNorm Extension	Drug
Antihypertensive agent	41310850	moxonidine 0.4 MG Oral Tablet [Moxodura] Box of 50	OMOP2508812	RxNorm Extension	Drug
Antihypertensive agent	41310851	moxonidine 0.2 MG Delayed Release Oral Tablet [Normoxin] Box of 100	OMOP2508813	RxNorm Extension	Drug
Antihypertensive agent	41310852	moxonidine 0.2 MG Oral Tablet [Normoxin] Box of 50	OMOP2508814	RxNorm Extension	Drug
Antihypertensive agent	41310853	moxonidine 0.2 MG Oral Tablet [Moxonidin Hexal] Box of 30	OMOP2508815	RxNorm Extension	Drug
Antihypertensive agent	41310854	moxonidine 0.2 MG Oral Tablet [Moxonidin Al] Box of 100	OMOP2508816	RxNorm Extension	Drug
Antihypertensive agent	41310855	moxonidine 0.2 MG Oral Tablet [Moxonidin 1a Pharma] Box of 50	OMOP2508817	RxNorm Extension	Drug
Antihypertensive agent	41310856	moxonidine 0.2 MG Oral Tablet [Moxobeta] Box of 50	OMOP2508818	RxNorm Extension	Drug
Antihypertensive agent	41310857	moxonidine 0.3 MG Oral Tablet [Moxonidin Heumann] Box of 500	OMOP2508819	RxNorm Extension	Drug
Antihypertensive agent	41310858	moxonidine 0.3 MG Oral Tablet [Moxonidin Ct] Box of 30	OMOP2508820	RxNorm Extension	Drug
Antihypertensive agent	41310859	moxonidine 0.3 MG Oral Tablet [Moxonidin Al] Box of 50	OMOP2508821	RxNorm Extension	Drug
Antihypertensive agent	41310860	moxonidine 0.3 MG Oral Tablet [Cynt] Box of 500	OMOP2508822	RxNorm Extension	Drug
Antihypertensive agent	41310861	moxonidine 0.3 MG Oral Tablet [Cynt] Box of 400	OMOP2508823	RxNorm Extension	Drug
Antihypertensive agent	41310862	moxonidine 0.3 MG Oral Tablet [Moxonidin 1a Pharma] Box of 30	OMOP2508824	RxNorm Extension	Drug
Antihypertensive agent	41311090	Minoxidil 5 MG Oral Tablet [Minona]	OMOP2509052	RxNorm Extension	Drug
Antihypertensive agent	41311091	Minoxidil 20 MG/ML Medicated Shampoo [Regaine]	OMOP2509053	RxNorm Extension	Drug
Antihypertensive agent	41311092	Minoxidil 0.833 MG/ML Injectable Solution [Regaine] Box of 3	OMOP2509054	RxNorm Extension	Drug
Antihypertensive agent	41311165	Metoprolol 50 MG / Nifedipine 15 MG Extended Release Oral Capsule [Belnif] Box of 400	OMOP2509127	RxNorm Extension	Drug
Antihypertensive agent	41311166	Metoprolol 50 MG Extended Release Oral Tablet [Prelis] Box of 50	OMOP2509128	RxNorm Extension	Drug
Antihypertensive agent	41311167	Metoprolol 50 MG Extended Release Oral Tablet [Metoprolol-Ratiopharm] Box of 50	OMOP2509129	RxNorm Extension	Drug
Antihypertensive agent	41311169	Metoprolol 50 MG Extended Release Oral Tablet [Metoprolol Ct] Box of 50	OMOP2509131	RxNorm Extension	Drug
Antihypertensive agent	41311170	Metoprolol 50 MG Oral Tablet [Prelis] Box of 50	OMOP2509132	RxNorm Extension	Drug
Antihypertensive agent	41311171	Metoprolol 50 MG Oral Tablet [Lopresor] Box of 30	OMOP2509133	RxNorm Extension	Drug
Antihypertensive agent	41311172	Metoprolol 50 MG Oral Tablet [Metoprolol Verla] Box of 100	OMOP2509134	RxNorm Extension	Drug
Antihypertensive agent	41311173	Metoprolol 50 MG Oral Tablet [Metoprolol Verla] Box of 30	OMOP2509135	RxNorm Extension	Drug
Antihypertensive agent	41311174	Metoprolol 50 MG Oral Tablet [METOPROLOL SANDOZ] Box of 100	OMOP2509136	RxNorm Extension	Drug
Antihypertensive agent	41311175	Metoprolol 50 MG Oral Tablet [Metoprolol Al] Box of 50	OMOP2509137	RxNorm Extension	Drug
Antihypertensive agent	41311176	Metoprolol 50 MG Oral Tablet [Metomerck] Box of 50	OMOP2509138	RxNorm Extension	Drug
Antihypertensive agent	41311177	Metoprolol 50 MG Oral Tablet [Metobeta] Box of 100	OMOP2509139	RxNorm Extension	Drug
Antihypertensive agent	41311178	Metoprolol 50 MG Oral Tablet [Meto Puren] Box of 20	OMOP2509140	RxNorm Extension	Drug
Antihypertensive agent	41311179	Metoprolol 50 MG Oral Tablet [Meto Basf]	OMOP2509141	RxNorm Extension	Drug
Antihypertensive agent	41311180	Metoprolol 50 MG Oral Tablet [Dignometoprol] Box of 100	OMOP2509142	RxNorm Extension	Drug
Antihypertensive agent	41311181	Metoprolol 190 MG Oral Tablet [Sigaprolol] Box of 50	OMOP2509143	RxNorm Extension	Drug
Antihypertensive agent	41311182	Metoprolol 190 MG Oral Tablet [Prelis] Box of 100	OMOP2509144	RxNorm Extension	Drug
Antihypertensive agent	41311183	Metoprolol 190 MG Oral Tablet [Prelis] Box of 30	OMOP2509145	RxNorm Extension	Drug
Antihypertensive agent	41311184	Metoprolol 200 MG Extended Release Oral Tablet [Prelis] Box of 20	OMOP2509146	RxNorm Extension	Drug
Antihypertensive agent	41311185	Metoprolol 200 MG Extended Release Oral Tablet [Metoprolol Verla] Box of 50	OMOP2509147	RxNorm Extension	Drug
Antihypertensive agent	41311186	Metoprolol 200 MG Extended Release Oral Tablet [METOPROLOL SANDOZ] Box of 30	OMOP2509148	RxNorm Extension	Drug
Antihypertensive agent	41311189	Metoprolol 200 MG Extended Release Oral Tablet [Metoprolol Corax] Box of 100	OMOP2509151	RxNorm Extension	Drug
Antihypertensive agent	41311190	Metoprolol 190 MG Oral Tablet [Metoprolol Axcount] Box of 30	OMOP2509152	RxNorm Extension	Drug
Antihypertensive agent	41311191	Metoprolol 190 MG Oral Tablet [Metohexal] Box of 20	OMOP2509153	RxNorm Extension	Drug
Antihypertensive agent	41311192	Metoprolol 190 MG Oral Tablet [Metodura] Box of 50	OMOP2509154	RxNorm Extension	Drug
Antihypertensive agent	41311193	Metoprolol 190 MG Oral Tablet [Metodoc] Box of 30	OMOP2509155	RxNorm Extension	Drug
Antihypertensive agent	41311194	Metoprolol 200 MG Extended Release Oral Tablet [Metobeta] Box of 100	OMOP2509156	RxNorm Extension	Drug
Antihypertensive agent	41311195	Metoprolol 190 MG Oral Tablet [Metobeta]	OMOP2509157	RxNorm Extension	Drug
Antihypertensive agent	41311196	Metoprolol 200 MG Extended Release Oral Tablet [Meto Isis]	OMOP2509158	RxNorm Extension	Drug
Antihypertensive agent	41311197	Metoprolol 200 MG Extended Release Oral Tablet [Meto Inen]	OMOP2509159	RxNorm Extension	Drug
Antihypertensive agent	41311198	Metoprolol 200 MG Extended Release Oral Tablet [Meto Aps] Box of 20	OMOP2509160	RxNorm Extension	Drug
Antihypertensive agent	41311200	Metoprolol 190 MG Oral Tablet [Juoc] Box of 50	OMOP2509162	RxNorm Extension	Drug
Antihypertensive agent	41311201	Metoprolol 190 MG Oral Tablet [Dignometoprol] Box of 50	OMOP2509163	RxNorm Extension	Drug
Antihypertensive agent	41311202	Metoprolol 50 MG Extended Release Oral Tablet [Metoprololsuccinat Dura] Box of 30	OMOP2509164	RxNorm Extension	Drug
Antihypertensive agent	41311203	Metoprolol 50 MG Extended Release Oral Tablet [Metoprololsuccinat Al] Box of 100	OMOP2509165	RxNorm Extension	Drug
Antihypertensive agent	41311206	Metoprolol 50 MG Extended Release Oral Tablet [SELOKEN] Box of 100	OMOP2509168	RxNorm Extension	Drug
Antihypertensive agent	41311207	Metoprolol 50 MG Oral Tablet [Metoprololsuccinat Winthrop] Box of 100	OMOP2509169	RxNorm Extension	Drug
Antihypertensive agent	41311208	Metoprolol 50 MG Oral Tablet [Metoprololsuccinat Winthrop] Box of 50	OMOP2509170	RxNorm Extension	Drug
Antihypertensive agent	41311209	Metoprolol 50 MG Extended Release Oral Tablet [Metoprololsuccinat Bioeq Pharma] Box of 50	OMOP2509171	RxNorm Extension	Drug
Antihypertensive agent	41311212	Metoprolol 50 MG Extended Release Oral Tablet [Metoprolol Succinate Farmaprojects Fpj] Box of 30	OMOP2509174	RxNorm Extension	Drug
Antihypertensive agent	41311213	Metoprolol 50 MG Oral Tablet [Metoprolol Succinate Farmaprojects Fpj]	OMOP2509175	RxNorm Extension	Drug
Antihypertensive agent	41311214	Metoprolol 50 MG Oral Tablet [Metoprolol Succinate Farmaprojects Bqp] Box of 30	OMOP2509176	RxNorm Extension	Drug
Antihypertensive agent	41311215	Metoprolol 50 MG Oral Tablet [Metoprolol Succinat Beta] Box of 30	OMOP2509177	RxNorm Extension	Drug
Antihypertensive agent	41311216	Metoprolol 50 MG Extended Release Oral Tablet [Metoprolol Succinat Beta]	OMOP2509178	RxNorm Extension	Drug
Antihypertensive agent	41311218	Metoprolol 50 MG Oral Tablet [Meto Succinat Sandoz]	OMOP2509180	RxNorm Extension	Drug
Antihypertensive agent	41311220	Metoprolol 100 MG Oral Tablet [Prelis] Box of 30	OMOP2509182	RxNorm Extension	Drug
Antihypertensive agent	41311221	Metoprolol 100 MG Extended Release Oral Tablet [Metoprolol Ct] Box of 30	OMOP2509183	RxNorm Extension	Drug
Antihypertensive agent	41311222	Metoprolol 100 MG Delayed Release Oral Tablet [Metoprolol Al] Box of 100	OMOP2509184	RxNorm Extension	Drug
Antihypertensive agent	41311223	Metoprolol 100 MG Oral Tablet [Metoprolol Actavis] Box of 100	OMOP2509185	RxNorm Extension	Drug
Antihypertensive agent	41311225	Metoprolol 100 MG Oral Tablet [Metok Abz] Box of 50	OMOP2509187	RxNorm Extension	Drug
Antihypertensive agent	41311226	Metoprolol 100 MG Delayed Release Oral Tablet [Metok Abz] Box of 50	OMOP2509188	RxNorm Extension	Drug
Antihypertensive agent	41311227	Metoprolol 100 MG Delayed Release Oral Tablet [Metok Abz]	OMOP2509189	RxNorm Extension	Drug
Antihypertensive agent	41311228	Metoprolol 100 MG Extended Release Oral Tablet [Metobeta] Box of 100	OMOP2509190	RxNorm Extension	Drug
Antihypertensive agent	41311229	Metoprolol 100 MG Extended Release Oral Tablet [Metobeta]	OMOP2509191	RxNorm Extension	Drug
Antihypertensive agent	41311230	Metoprolol 100 MG Delayed Release Oral Tablet [Meto Isis] Box of 500	OMOP2509192	RxNorm Extension	Drug
Antihypertensive agent	41311231	Metoprolol 100 MG Delayed Release Oral Tablet [Lopressor] Box of 50	OMOP2509193	RxNorm Extension	Drug
Antihypertensive agent	41311232	Metoprolol 100 MG Extended Release Oral Tablet [Lopressor]	OMOP2509194	RxNorm Extension	Drug
Antihypertensive agent	41311233	Metoprolol 100 MG Oral Tablet [Lopresor] Box of 100	OMOP2509195	RxNorm Extension	Drug
Antihypertensive agent	41311234	Metoprolol 100 MG Oral Tablet [Sigaprolol] Box of 100	OMOP2509196	RxNorm Extension	Drug
Antihypertensive agent	41311235	Metoprolol 100 MG Oral Tablet [METOPROLOL SANDOZ] Box of 100	OMOP2509197	RxNorm Extension	Drug
Antihypertensive agent	41311237	Metoprolol 100 MG Oral Tablet [Metoprolol Awd] Box of 50	OMOP2509199	RxNorm Extension	Drug
Antihypertensive agent	41311238	Metoprolol 100 MG Oral Tablet [Metodura] Box of 20	OMOP2509200	RxNorm Extension	Drug
Antihypertensive agent	41311239	Metoprolol 100 MG Oral Tablet [Meto Inen] Box of 100	OMOP2509201	RxNorm Extension	Drug
Antihypertensive agent	41311240	Metoprolol 100 MG Oral Tablet [Meprolol] Box of 98	OMOP2509202	RxNorm Extension	Drug
Antihypertensive agent	41311241	Metoprolol 100 MG Oral Tablet [Meprolol] Box of 50	OMOP2509203	RxNorm Extension	Drug
Antihypertensive agent	41311242	Metoprolol 100 MG Oral Tablet [Juoc] Box of 100	OMOP2509204	RxNorm Extension	Drug
Antihypertensive agent	41311243	Metoprolol 100 MG Oral Tablet [Jeprolol] Box of 30	OMOP2509205	RxNorm Extension	Drug
Antihypertensive agent	41311244	Metoprolol 100 MG Oral Tablet [Dignometoprol] Box of 30	OMOP2509206	RxNorm Extension	Drug
Antihypertensive agent	41311245	Metoprolol 25 MG Extended Release Oral Tablet [SELOKEN] Box of 28	OMOP2509207	RxNorm Extension	Drug
Antihypertensive agent	41311246	Metoprolol 25 MG Extended Release Oral Tablet [Metoprololsuccinat Dura] Box of 100	OMOP2509208	RxNorm Extension	Drug
Antihypertensive agent	41311247	Metoprolol 25 MG Extended Release Oral Tablet [Metoprololsuccinat Al] Box of 30	OMOP2509209	RxNorm Extension	Drug
Antihypertensive agent	41311248	Metoprolol 25 MG Oral Tablet [Metoprololsuccinat 1a Pharma] Box of 50	OMOP2509210	RxNorm Extension	Drug
Antihypertensive agent	41311250	Metoprolol 25 MG Oral Tablet [Metoprolol Succinat Tad] Box of 100	OMOP2509212	RxNorm Extension	Drug
Antihypertensive agent	41311251	Metoprolol 25 MG Oral Tablet [Metoprolol Succinat Tad]	OMOP2509213	RxNorm Extension	Drug
Antihypertensive agent	41311252	Metoprolol 25 MG Extended Release Oral Tablet [Metoprolol Succinat Actavis] Box of 30	OMOP2509214	RxNorm Extension	Drug
Antihypertensive agent	41311253	Metoprolol 25 MG Oral Tablet [Metoprolol-Ratiopharm] Box of 30	OMOP2509215	RxNorm Extension	Drug
Antihypertensive agent	41311254	Metoprolol 25 MG Oral Tablet [Metoprolol Acino A9m]	OMOP2509216	RxNorm Extension	Drug
Antihypertensive agent	41311255	Metoprolol 25 MG Oral Tablet [Metoprogamma] Box of 30	OMOP2509217	RxNorm Extension	Drug
Antihypertensive agent	41311256	Metoprolol 25 MG Oral Tablet [Meto Succinat Sandoz]	OMOP2509218	RxNorm Extension	Drug
Antihypertensive agent	41311257	Metoprolol 190 MG Oral Tablet [Metoprololsuccinat Amneal] Box of 30	OMOP2509219	RxNorm Extension	Drug
Antihypertensive agent	41311259	Metoprolol 190 MG Oral Tablet [Metoprolol Succinate Farmaprojects Fpj] Box of 30	OMOP2509221	RxNorm Extension	Drug
Antihypertensive agent	41311260	Metoprolol 190 MG Oral Tablet [Metoprolol Succinate Farmaprojects Bqp] Box of 50	OMOP2509222	RxNorm Extension	Drug
Antihypertensive agent	41311261	Metoprolol 190 MG Oral Tablet [Metoprolol Succinat Ct]	OMOP2509223	RxNorm Extension	Drug
Antihypertensive agent	41311262	Metoprolol 190 MG Oral Tablet [Metoprolol-Ratiopharm] Box of 30	OMOP2509224	RxNorm Extension	Drug
Antihypertensive agent	41311263	Metoprolol 190 MG Oral Tablet [Metoprolol Nok Sdz] Box of 100	OMOP2509225	RxNorm Extension	Drug
Antihypertensive agent	41311264	Metoprolol 190 MG Oral Tablet [Metohexal] Box of 50	OMOP2509226	RxNorm Extension	Drug
Antihypertensive agent	41311265	Metoprolol 200 MG Extended Release Oral Tablet [Meto Succinat Sandoz] Box of 50	OMOP2509227	RxNorm Extension	Drug
Antihypertensive agent	41311268	Metoprolol 100 MG Oral Tablet [Metoprololsuccinat Dura]	OMOP2509230	RxNorm Extension	Drug
Antihypertensive agent	41311269	Metoprolol 100 MG Oral Tablet [Metoprololsuccinat Amneal] Box of 100	OMOP2509231	RxNorm Extension	Drug
Antihypertensive agent	41311270	Metoprolol 100 MG Extended Release Oral Tablet [Metoprololsuccinat Al] Box of 30	OMOP2509232	RxNorm Extension	Drug
Antihypertensive agent	41311271	Metoprolol 100 MG Extended Release Oral Tablet [Metoprolol Tad]	OMOP2509233	RxNorm Extension	Drug
Antihypertensive agent	41311272	Metoprolol 100 MG Oral Tablet [Metoprolol Succinate Farmaprojects Bqp] Box of 30	OMOP2509234	RxNorm Extension	Drug
Antihypertensive agent	41311273	Metoprolol 100 MG Extended Release Oral Tablet [Metoprolol Succinate Farmaprojects Bqp]	OMOP2509235	RxNorm Extension	Drug
Antihypertensive agent	41311274	Metoprolol 100 MG Extended Release Oral Tablet [Metoprolol Succinat Tad] Box of 100	OMOP2509236	RxNorm Extension	Drug
Antihypertensive agent	41311275	Metoprolol 100 MG Extended Release Oral Tablet [Metoprolol Succinat Ct] Box of 30	OMOP2509237	RxNorm Extension	Drug
Antihypertensive agent	41311276	Metoprolol 100 MG Extended Release Oral Tablet [Metoprolol Succinat Ct]	OMOP2509238	RxNorm Extension	Drug
Antihypertensive agent	41311277	Metoprolol 100 MG Oral Tablet [Metoprolol Succinat Beta] Box of 30	OMOP2509239	RxNorm Extension	Drug
Antihypertensive agent	41311278	Metoprolol 100 MG Oral Tablet [Metoprolol Nok Sdz] Box of 50	OMOP2509240	RxNorm Extension	Drug
Antihypertensive agent	41311279	Metoprolol 100 MG Extended Release Oral Tablet [Metoprolol Heumann] Box of 100	OMOP2509241	RxNorm Extension	Drug
Antihypertensive agent	41311280	Metoprolol 100 MG Oral Tablet [Metoprolol Bioeq Pharma] Box of 100	OMOP2509242	RxNorm Extension	Drug
Antihypertensive agent	41311281	Metoprolol 100 MG Oral Tablet [Agoloc] Box of 50	OMOP2509243	RxNorm Extension	Drug
Antihypertensive agent	41311282	Metolazone 2.5 MG Oral Tablet [Zaroxolyn] Box of 20	OMOP2509244	RxNorm Extension	Drug
Antihypertensive agent	41311315	Metipranolol 1.12 MG/ML / Pilocarpine 20 MG/ML Prefilled Applicator [Normoglaucon Kohlpharma] Box of 1	OMOP2509277	RxNorm Extension	Drug
Antihypertensive agent	41311316	Metipranolol 20 MG Oral Tablet [Disorat] Box of 100	OMOP2509278	RxNorm Extension	Drug
Antihypertensive agent	41311317	Metipranolol 20 MG Oral Tablet [Disorat] Box of 20	OMOP2509279	RxNorm Extension	Drug
Antihypertensive agent	41311362	Methyldopa 250 MG Oral Tablet [Sembrina] Box of 60	OMOP2509324	RxNorm Extension	Drug
Antihypertensive agent	41311363	Methyldopa 250 MG Oral Tablet [Dopegyt]	OMOP2509325	RxNorm Extension	Drug
Antihypertensive agent	41311591	Mefruside 7.5 MG / Reserpine 0.075 MG Oral Capsule [Bendigon] Box of 280	OMOP2509553	RxNorm Extension	Drug
Antihypertensive agent	41311592	Mefruside 10 MG / Methyldopa 250 MG Oral Tablet [Sali Presinol] Box of 30	OMOP2509554	RxNorm Extension	Drug
Antihypertensive agent	41311660	manidipine 10 MG Oral Tablet [Manyper] Box of 112	OMOP2509622	RxNorm Extension	Drug
Antihypertensive agent	41311661	manidipine 20 MG Oral Tablet [Manyper] Box of 98	OMOP2509623	RxNorm Extension	Drug
Antihypertensive agent	41311662	manidipine 20 MG Oral Tablet [Manyper] Box of 56	OMOP2509624	RxNorm Extension	Drug
Antihypertensive agent	41311762	Losartan 50 MG Oral Tablet [Losartan Steiner] Box of 56	OMOP2509724	RxNorm Extension	Drug
Antihypertensive agent	41311763	Losartan 50 MG Delayed Release Oral Tablet [Losartan Stada]	OMOP2509725	RxNorm Extension	Drug
Antihypertensive agent	41311764	Losartan 50 MG Delayed Release Oral Tablet [Losartan Kalium Axcount]	OMOP2509726	RxNorm Extension	Drug
Antihypertensive agent	41311765	Losartan 50 MG Delayed Release Oral Tablet [Losartan Atid] Box of 98	OMOP2509727	RxNorm Extension	Drug
Antihypertensive agent	41311766	Losartan 50 MG Delayed Release Oral Tablet [Cozaar] Box of 56	OMOP2509728	RxNorm Extension	Drug
Antihypertensive agent	41311767	Losartan 50 MG Oral Tablet [Losartan Al] Box of 98	OMOP2509729	RxNorm Extension	Drug
Antihypertensive agent	41311768	Losartan 50 MG Oral Tablet [Losartan Al] Box of 28	OMOP2509730	RxNorm Extension	Drug
Antihypertensive agent	41311769	Losartan 100 MG Oral Tablet [Losartan Steiner] Box of 98	OMOP2509731	RxNorm Extension	Drug
Antihypertensive agent	41311770	Losartan 100 MG Delayed Release Oral Tablet [Losartan Stada] Box of 56	OMOP2509732	RxNorm Extension	Drug
Antihypertensive agent	41311771	Losartan 100 MG Delayed Release Oral Tablet [Losartan Stada]	OMOP2509733	RxNorm Extension	Drug
Antihypertensive agent	41311772	Losartan 100 MG Oral Tablet [Losartan Hormosan] Box of 98	OMOP2509734	RxNorm Extension	Drug
Antihypertensive agent	41311773	Losartan 100 MG Oral Tablet [Losartan Atid] Box of 28	OMOP2509735	RxNorm Extension	Drug
Antihypertensive agent	41311774	Losartan 100 MG Delayed Release Oral Tablet [Losar Teva]	OMOP2509736	RxNorm Extension	Drug
Antihypertensive agent	41311775	Losartan 100 MG Oral Tablet [Losartan Kalium Axcount]	OMOP2509737	RxNorm Extension	Drug
Antihypertensive agent	41311776	Losartan 100 MG Oral Tablet [Losartan Ct] Box of 56	OMOP2509738	RxNorm Extension	Drug
Antihypertensive agent	41311777	Losartan 100 MG Oral Tablet [Losartan Ct] Box of 28	OMOP2509739	RxNorm Extension	Drug
Antihypertensive agent	41311778	Losartan 100 MG Oral Tablet [LOSARTAN ACTAVIS]	OMOP2509740	RxNorm Extension	Drug
Antihypertensive agent	41311779	Losartan 2.5 MG/ML Oral Suspension [Lorzaar] Box of 1	OMOP2509741	RxNorm Extension	Drug
Antihypertensive agent	41311780	Losartan 25 MG Oral Tablet [LOSARTAN RATIOPHARM] Box of 98	OMOP2509742	RxNorm Extension	Drug
Antihypertensive agent	41311781	Losartan 25 MG Oral Tablet [Losartan Kalium Axcount] Box of 98	OMOP2509743	RxNorm Extension	Drug
Antihypertensive agent	41311782	Losartan 25 MG Oral Tablet [Losartan Atid] Box of 98	OMOP2509744	RxNorm Extension	Drug
Antihypertensive agent	41311783	Losartan 25 MG Oral Tablet [Losar Teva] Box of 28	OMOP2509745	RxNorm Extension	Drug
Antihypertensive agent	41311784	Losartan 12.5 MG Oral Tablet [Losartan Kalium Axcount] Box of 28	OMOP2509746	RxNorm Extension	Drug
Antihypertensive agent	41311839	Lisinopril 10 MG Oral Tablet [Lisinopril Tad] Box of 100	OMOP2509801	RxNorm Extension	Drug
Antihypertensive agent	41311841	Lisinopril 10 MG Oral Tablet [Lisigamma] Box of 100	OMOP2509803	RxNorm Extension	Drug
Antihypertensive agent	41311842	Lisinopril 10 MG Oral Tablet [Lisidigal] Box of 30	OMOP2509804	RxNorm Extension	Drug
Antihypertensive agent	41311843	Lisinopril 10 MG Oral Tablet [Lisi Puren] Box of 50	OMOP2509805	RxNorm Extension	Drug
Antihypertensive agent	41311844	Lisinopril 10 MG Oral Tablet [Lisi Abz] Box of 50	OMOP2509806	RxNorm Extension	Drug
Antihypertensive agent	41311845	Lisinopril 10 MG Oral Tablet [Acerbon] Box of 50	OMOP2509807	RxNorm Extension	Drug
Antihypertensive agent	41311846	Lisinopril 10 MG Oral Tablet [Aceday] Box of 50	OMOP2509808	RxNorm Extension	Drug
Antihypertensive agent	41311847	Lisinopril 5 MG Oral Tablet [Lisihexal] Box of 30	OMOP2509809	RxNorm Extension	Drug
Antihypertensive agent	41311848	Lisinopril 5 MG Oral Tablet [Lisi Puren] Box of 30	OMOP2509810	RxNorm Extension	Drug
Antihypertensive agent	41311849	Lisinopril 5 MG Oral Tablet [Lisi Lichtenstein] Box of 50	OMOP2509811	RxNorm Extension	Drug
Antihypertensive agent	41311851	Lisinopril 2.5 MG Oral Tablet [Lisinopril Stada] Box of 50	OMOP2509813	RxNorm Extension	Drug
Antihypertensive agent	41311852	Lisinopril 2.5 MG Oral Tablet [LISINOPRIL SANDOZ] Box of 30	OMOP2509814	RxNorm Extension	Drug
Antihypertensive agent	41311853	Lisinopril 2.5 MG Oral Tablet [Lisinopril Basf] Box of 30	OMOP2509815	RxNorm Extension	Drug
Antihypertensive agent	41311854	Lisinopril 2.5 MG Oral Tablet [Lisinopril Al] Box of 50	OMOP2509816	RxNorm Extension	Drug
Antihypertensive agent	41311855	Lisinopril 2.5 MG Oral Tablet [LISINOPRIL ACTAVIS] Box of 100	OMOP2509817	RxNorm Extension	Drug
Antihypertensive agent	41311857	Lisinopril 20 MG Oral Tablet [Lisinopril Stada] Box of 30	OMOP2509819	RxNorm Extension	Drug
Antihypertensive agent	41311858	Lisinopril 20 MG Oral Tablet [LISINOPRIL RATIOPHARM] Box of 50	OMOP2509820	RxNorm Extension	Drug
Antihypertensive agent	41311859	Lisinopril 20 MG Oral Tablet [Lisinopril Ct] Box of 50	OMOP2509821	RxNorm Extension	Drug
Antihypertensive agent	41311860	Lisinopril 20 MG Oral Tablet [Lisinopril Corax]	OMOP2509822	RxNorm Extension	Drug
Antihypertensive agent	41311861	Lisinopril 20 MG Oral Tablet [Lisinopril Basf] Box of 100	OMOP2509823	RxNorm Extension	Drug
Antihypertensive agent	41311862	Lisinopril 20 MG Oral Tablet [LISINOPRIL ACTAVIS] Box of 30	OMOP2509824	RxNorm Extension	Drug
Antihypertensive agent	41311863	Lisinopril 20 MG Oral Tablet [Lisi Puren] Box of 100	OMOP2509825	RxNorm Extension	Drug
Antihypertensive agent	41311864	Lisinopril 20 MG Oral Tablet [Lisi Puren] Box of 50	OMOP2509826	RxNorm Extension	Drug
Antihypertensive agent	41311865	Lisinopril 20 MG Oral Tablet [Lisi Hennig] Box of 60	OMOP2509827	RxNorm Extension	Drug
Antihypertensive agent	41311866	Lisinopril 20 MG Oral Tablet [Lisi Hennig] Box of 50	OMOP2509828	RxNorm Extension	Drug
Antihypertensive agent	41311867	Lisinopril 30 MG Oral Tablet [Lisinopril Aurobindo] Box of 100	OMOP2509829	RxNorm Extension	Drug
Antihypertensive agent	41311868	Lisinopril 30 MG Oral Tablet [Lisinopril 1a Pharma] Box of 50	OMOP2509830	RxNorm Extension	Drug
Antihypertensive agent	41312068	lercanidipine 10 MG Delayed Release Oral Tablet [Lercanidipin Hcl Al] Box of 28	OMOP2510030	RxNorm Extension	Drug
Antihypertensive agent	41312069	lercanidipine 10 MG Oral Tablet [Lercanidipin Actavis] Box of 28	OMOP2510031	RxNorm Extension	Drug
Antihypertensive agent	41312070	lercanidipine 20 MG Oral Tablet [Lercanidipin Actavis] Box of 28	OMOP2510032	RxNorm Extension	Drug
Antihypertensive agent	41312071	lercanidipine 20 MG Oral Tablet [Lercanidipin Hcl Al] Box of 100	OMOP2510033	RxNorm Extension	Drug
Antihypertensive agent	41312072	lercanidipine 20 MG Oral Tablet [Lercanidipin Hcl Al]	OMOP2510034	RxNorm Extension	Drug
Antihypertensive agent	41312073	lercanidipine 20 MG Oral Tablet [Lercadip] Box of 50	OMOP2510035	RxNorm Extension	Drug
Antihypertensive agent	41312074	lercanidipine 20 MG Oral Tablet [Carmen] Box of 50	OMOP2510036	RxNorm Extension	Drug
Antihypertensive agent	41312096	latanoprost 0.05 MG/ML / Timolol 7 MG/ML Prefilled Applicator [Xalcom] Box of 3	OMOP2510058	RxNorm Extension	Drug
Antihypertensive agent	41312097	latanoprost 0.05 MG/ML / Timolol 7 MG/ML Prefilled Applicator [Latanoprost Al]	OMOP2510059	RxNorm Extension	Drug
Antihypertensive agent	41312098	latanoprost 0.05 MG/ML / Timolol 7 MG/ML Prefilled Applicator [Latano]	OMOP2510060	RxNorm Extension	Drug
Antihypertensive agent	41312229	lacidipine 2 MG Oral Tablet [Motens] Box of 280	OMOP2510191	RxNorm Extension	Drug
Antihypertensive agent	41312230	Labetalol 200 MG Delayed Release Oral Tablet [Trandate] Box of 2500	OMOP2510192	RxNorm Extension	Drug
Antihypertensive agent	41312279	ivabradine 7.5 MG / Metoprolol 25 MG Oral Tablet [Implicor] Box of 56	OMOP2510241	RxNorm Extension	Drug
Antihypertensive agent	41312280	ivabradine 5 MG / Metoprolol 50 MG Oral Tablet [Implicor] Box of 56	OMOP2510242	RxNorm Extension	Drug
Antihypertensive agent	41312289	Isradipine 2.5 MG Oral Tablet [Lomir] Box of 100	OMOP2510251	RxNorm Extension	Drug
Antihypertensive agent	41312290	Isradipine 5 MG Extended Release Oral Capsule [Vascal] Box of 30	OMOP2510252	RxNorm Extension	Drug
Antihypertensive agent	41312291	Isradipine 5 MG Extended Release Oral Capsule [Lomir] Box of 50	OMOP2510253	RxNorm Extension	Drug
Antihypertensive agent	41312354	Isosorbide Dinitrate 5 MG / Pindolol 4 MG Oral Tablet [Nitrisken] Box of 50	OMOP2510316	RxNorm Extension	Drug
Antihypertensive agent	41312446	irbesartan 300 MG Delayed Release Oral Tablet [Karvea] Box of 280	OMOP2510408	RxNorm Extension	Drug
Antihypertensive agent	41312447	irbesartan 300 MG Oral Tablet [IRBESARTAN ZENTIVA] Box of 56	OMOP2510409	RxNorm Extension	Drug
Antihypertensive agent	41312448	irbesartan 300 MG Oral Tablet [IRBESARTAN ZENTIVA] Box of 28	OMOP2510410	RxNorm Extension	Drug
Antihypertensive agent	41312449	irbesartan 300 MG Delayed Release Oral Tablet [Irbesartan Dexcel] Box of 98	OMOP2510411	RxNorm Extension	Drug
Antihypertensive agent	41312450	irbesartan 300 MG Delayed Release Oral Tablet [Irbesartan Actavis] Box of 98	OMOP2510412	RxNorm Extension	Drug
Antihypertensive agent	41312451	irbesartan 300 MG Oral Tablet [Irbesartan Actavis] Box of 28	OMOP2510413	RxNorm Extension	Drug
Antihypertensive agent	41312452	irbesartan 300 MG Delayed Release Oral Tablet [Irbesartan 1a Pharma]	OMOP2510414	RxNorm Extension	Drug
Antihypertensive agent	41312453	irbesartan 300 MG Oral Tablet [Irbesartan Dexcel]	OMOP2510415	RxNorm Extension	Drug
Antihypertensive agent	41312454	irbesartan 300 MG Oral Tablet [Irbesartan Basics] Box of 98	OMOP2510416	RxNorm Extension	Drug
Antihypertensive agent	41312455	irbesartan 300 MG Oral Tablet [Irbesartan Aurobindo] Box of 56	OMOP2510417	RxNorm Extension	Drug
Antihypertensive agent	41312456	irbesartan 300 MG Oral Tablet [Irbesartan Aurobindo] Box of 28	OMOP2510418	RxNorm Extension	Drug
Antihypertensive agent	41312457	irbesartan 150 MG Oral Tablet [Irbesartan Micro Labs] Box of 98	OMOP2510419	RxNorm Extension	Drug
Antihypertensive agent	41312458	irbesartan 150 MG Oral Tablet [Irbesartan Hennig] Box of 56	OMOP2510420	RxNorm Extension	Drug
Antihypertensive agent	41312459	irbesartan 150 MG Delayed Release Oral Tablet [Irbesartan Ct]	OMOP2510421	RxNorm Extension	Drug
Antihypertensive agent	41312460	irbesartan 150 MG Delayed Release Oral Tablet [Irbesartan Actavis] Box of 28	OMOP2510422	RxNorm Extension	Drug
Antihypertensive agent	41312461	irbesartan 150 MG Delayed Release Oral Tablet [Irbesartan Abz] Box of 98	OMOP2510423	RxNorm Extension	Drug
Antihypertensive agent	41312462	irbesartan 150 MG Oral Tablet [Irbepress] Box of 56	OMOP2510424	RxNorm Extension	Drug
Antihypertensive agent	41312463	irbesartan 150 MG Oral Tablet [IRBESARTAN ZENTIVA] Box of 98	OMOP2510425	RxNorm Extension	Drug
Antihypertensive agent	41312464	irbesartan 150 MG Oral Tablet [IRBESARTAN RATIOPHARM] Box of 100	OMOP2510426	RxNorm Extension	Drug
Antihypertensive agent	41312465	irbesartan 150 MG Oral Tablet [Irbesartan Pfizer]	OMOP2510427	RxNorm Extension	Drug
Antihypertensive agent	41312466	irbesartan 75 MG Oral Tablet [Irbesartan Ct]	OMOP2510428	RxNorm Extension	Drug
Antihypertensive agent	41312467	irbesartan 75 MG Oral Tablet [Irbesartan Pfizer] Box of 28	OMOP2510429	RxNorm Extension	Drug
Antihypertensive agent	41312468	irbesartan 75 MG Oral Tablet [Aprovel] Box of 280	OMOP2510430	RxNorm Extension	Drug
Antihypertensive agent	41312668	Indapamide 2.5 MG / Perindopril 8 MG Oral Tablet [Perindopril Erbumin Indapamid Ct]	OMOP2510630	RxNorm Extension	Drug
Antihypertensive agent	41312669	Indapamide 1.25 MG / Perindopril 4 MG Oral Tablet [Perindopril Dura Plus]	OMOP2510631	RxNorm Extension	Drug
Antihypertensive agent	41312670	Indapamide 1.25 MG / Perindopril 4 MG Oral Tablet [Coversum] Box of 50	OMOP2510632	RxNorm Extension	Drug
Antihypertensive agent	41312671	Indapamide 1.25 MG / Perindopril 4 MG Oral Tablet [Coversum] Box of 30	OMOP2510633	RxNorm Extension	Drug
Antihypertensive agent	41312672	Indapamide 1.5 MG Extended Release Oral Tablet [Indapamid Al] Box of 100	OMOP2510634	RxNorm Extension	Drug
Antihypertensive agent	41312673	Indapamide 2.5 MG Oral Capsule [Indapamid Ct] Box of 50	OMOP2510635	RxNorm Extension	Drug
Antihypertensive agent	41312674	Indapamide 2.5 MG Oral Capsule [Indapamid Ct]	OMOP2510636	RxNorm Extension	Drug
Antihypertensive agent	41312675	Indapamide 2.5 MG Oral Capsule [Indapamid Actavis] Box of 30	OMOP2510637	RxNorm Extension	Drug
Antihypertensive agent	41312676	Indapamide 2.5 MG Oral Tablet [Sicco] Box of 100	OMOP2510638	RxNorm Extension	Drug
Antihypertensive agent	41312677	Indapamide 2.5 MG Oral Tablet [Diuretal]	OMOP2510639	RxNorm Extension	Drug
Antihypertensive agent	41313044	Hydroflumethiazide 50 MG / Potassium 625 MG / Rauwolfia preparation 50 MG Oral Tablet [Pacepir] Box of 100	OMOP2511006	RxNorm Extension	Drug
Antihypertensive agent	41313045	Hydroflumethiazide 50 MG / Potassium 625 MG / Rauwolfia preparation 50 MG Oral Tablet [Pacepir] Box of 10	OMOP2511007	RxNorm Extension	Drug
Antihypertensive agent	41313096	Hydrochlorothiazide 12.5 MG / Verapamil 240 MG Extended Release Oral Capsule [Isoptin] Box of 20	OMOP2511058	RxNorm Extension	Drug
Antihypertensive agent	41313097	Hydrochlorothiazide 12.5 MG / valsartan 160 MG Oral Tablet [VALSARTAN ZENTIVA] Box of 28	OMOP2511059	RxNorm Extension	Drug
Antihypertensive agent	41313098	Hydrochlorothiazide 12.5 MG / valsartan 160 MG Delayed Release Oral Tablet [Valsartan Hexal] Box of 28	OMOP2511060	RxNorm Extension	Drug
Antihypertensive agent	41313099	Hydrochlorothiazide 12.5 MG / valsartan 160 MG Delayed Release Oral Tablet [Valsartan Hexal]	OMOP2511061	RxNorm Extension	Drug
Antihypertensive agent	41313100	Hydrochlorothiazide 12.5 MG / valsartan 160 MG Oral Tablet [Valsartan Hennig] Box of 98	OMOP2511062	RxNorm Extension	Drug
Antihypertensive agent	41313101	Hydrochlorothiazide 12.5 MG / valsartan 160 MG Delayed Release Oral Tablet [Valsartan Hennig] Box of 98	OMOP2511063	RxNorm Extension	Drug
Antihypertensive agent	41313102	Hydrochlorothiazide 12.5 MG / valsartan 160 MG Delayed Release Oral Tablet [Valsartan Hct Stada] Box of 56	OMOP2511064	RxNorm Extension	Drug
Antihypertensive agent	41313103	Hydrochlorothiazide 12.5 MG / valsartan 160 MG Oral Tablet [Valsartan Hct Dura]	OMOP2511065	RxNorm Extension	Drug
Antihypertensive agent	41313104	Hydrochlorothiazide 12.5 MG / valsartan 160 MG Delayed Release Oral Tablet [Valsartan Beta] Box of 28	OMOP2511066	RxNorm Extension	Drug
Antihypertensive agent	41313105	Hydrochlorothiazide 12.5 MG / valsartan 160 MG Oral Tablet [Provas] Box of 98	OMOP2511067	RxNorm Extension	Drug
Antihypertensive agent	41313106	Hydrochlorothiazide 12.5 MG / valsartan 160 MG Oral Tablet [Valsartan Actavis] Box of 28	OMOP2511068	RxNorm Extension	Drug
Antihypertensive agent	41313107	Hydrochlorothiazide 12.5 MG / valsartan 320 MG Oral Tablet [Valsartan Puren]	OMOP2511069	RxNorm Extension	Drug
Antihypertensive agent	41313108	Hydrochlorothiazide 12.5 MG / valsartan 320 MG Oral Tablet [Valsartan Hexal] Box of 28	OMOP2511070	RxNorm Extension	Drug
Antihypertensive agent	41313109	Hydrochlorothiazide 12.5 MG / valsartan 80 MG Delayed Release Oral Tablet [VALSARTAN ZENTIVA] Box of 56	OMOP2511071	RxNorm Extension	Drug
Antihypertensive agent	41313110	Hydrochlorothiazide 12.5 MG / valsartan 80 MG Delayed Release Oral Tablet [VALSARTAN ZENTIVA]	OMOP2511072	RxNorm Extension	Drug
Antihypertensive agent	41313111	Hydrochlorothiazide 12.5 MG / valsartan 80 MG Delayed Release Oral Tablet [Valsartan Hct Stada] Box of 28	OMOP2511073	RxNorm Extension	Drug
Antihypertensive agent	41313112	Hydrochlorothiazide 12.5 MG / valsartan 80 MG Oral Tablet [Valsartan Biomo] Box of 28	OMOP2511074	RxNorm Extension	Drug
Antihypertensive agent	41313113	Hydrochlorothiazide 12.5 MG / valsartan 80 MG Oral Tablet [Valsargamma] Box of 28	OMOP2511075	RxNorm Extension	Drug
Antihypertensive agent	41313114	Hydrochlorothiazide 12.5 MG / valsartan 80 MG Oral Tablet [Provas] Box of 28	OMOP2511076	RxNorm Extension	Drug
Antihypertensive agent	41313115	Hydrochlorothiazide 12.5 MG / valsartan 80 MG Oral Tablet [Codiovan] Box of 98	OMOP2511077	RxNorm Extension	Drug
Antihypertensive agent	41313116	Hydrochlorothiazide 12.5 MG / valsartan 80 MG Oral Tablet [Valsartan Q] Box of 28	OMOP2511078	RxNorm Extension	Drug
Antihypertensive agent	41313117	Hydrochlorothiazide 25 MG / valsartan 160 MG Delayed Release Oral Tablet [Valsartan Q]	OMOP2511079	RxNorm Extension	Drug
Antihypertensive agent	41313118	Hydrochlorothiazide 25 MG / valsartan 160 MG Delayed Release Oral Tablet [Valsartan Hct Dura] Box of 56	OMOP2511080	RxNorm Extension	Drug
Antihypertensive agent	41313119	Hydrochlorothiazide 25 MG / valsartan 160 MG Delayed Release Oral Tablet [Valsartan Hct Aurobindo] Box of 28	OMOP2511081	RxNorm Extension	Drug
Antihypertensive agent	41313120	Hydrochlorothiazide 25 MG / valsartan 160 MG Delayed Release Oral Tablet [Provas]	OMOP2511082	RxNorm Extension	Drug
Antihypertensive agent	41313121	Hydrochlorothiazide 25 MG / valsartan 160 MG Delayed Release Oral Tablet [Codiovan]	OMOP2511083	RxNorm Extension	Drug
Antihypertensive agent	41313122	Hydrochlorothiazide 25 MG / valsartan 160 MG Oral Tablet [Co Tareg] Box of 98	OMOP2511084	RxNorm Extension	Drug
Antihypertensive agent	41313123	Hydrochlorothiazide 25 MG / valsartan 160 MG Oral Tablet [Co Tareg] Box of 56	OMOP2511085	RxNorm Extension	Drug
Antihypertensive agent	41313124	Hydrochlorothiazide 25 MG / valsartan 160 MG Oral Tablet [Valsartan Hct Stada]	OMOP2511086	RxNorm Extension	Drug
Antihypertensive agent	41313125	Hydrochlorothiazide 25 MG / valsartan 160 MG Oral Tablet [Valsartan Hct] Box of 56	OMOP2511087	RxNorm Extension	Drug
Antihypertensive agent	41313126	Hydrochlorothiazide 25 MG / valsartan 160 MG Oral Tablet [Valsartan 1a Pharma]	OMOP2511088	RxNorm Extension	Drug
Antihypertensive agent	41313127	Hydrochlorothiazide 25 MG / valsartan 320 MG Oral Tablet [VALSARTAN RATIOPHARM] Box of 56	OMOP2511089	RxNorm Extension	Drug
Antihypertensive agent	41313128	Hydrochlorothiazide 25 MG / valsartan 320 MG Oral Tablet [Valsartan Hct Aurobindo] Box of 28	OMOP2511090	RxNorm Extension	Drug
Antihypertensive agent	41313129	Hydrochlorothiazide 25 MG / valsartan 320 MG Oral Tablet [Valsacor] Box of 98	OMOP2511091	RxNorm Extension	Drug
Antihypertensive agent	41313130	Hydrochlorothiazide 25 MG / valsartan 320 MG Oral Tablet [Cordinate] Box of 28	OMOP2511092	RxNorm Extension	Drug
Antihypertensive agent	41313131	Hydrochlorothiazide 25 MG / valsartan 320 MG Oral Tablet [Cordinate]	OMOP2511093	RxNorm Extension	Drug
Antihypertensive agent	41313132	Hydrochlorothiazide 25 MG / valsartan 320 MG Oral Tablet [Codiovan] Box of 28	OMOP2511094	RxNorm Extension	Drug
Antihypertensive agent	41313133	Hydrochlorothiazide 25 MG / Triamterene 50 MG / Verapamil 160 MG Oral Tablet [Confit] Box of 100	OMOP2511095	RxNorm Extension	Drug
Antihypertensive agent	41313134	Hydrochlorothiazide 25 MG / Triamterene 50 MG Oral Capsule [Renifluss]	OMOP2511096	RxNorm Extension	Drug
Antihypertensive agent	41313135	Hydrochlorothiazide 25 MG / Triamterene 50 MG Oral Tablet [Triamteren Hct Sandoz] Box of 100	OMOP2511097	RxNorm Extension	Drug
Antihypertensive agent	41313136	Hydrochlorothiazide 25 MG / Triamterene 50 MG Oral Tablet [Hypertorr] Box of 60	OMOP2511098	RxNorm Extension	Drug
Antihypertensive agent	41313137	Hydrochlorothiazide 12.5 MG / telmisartan 40 MG Oral Tablet [Micardis Plus Kohlpharma] Box of 98	OMOP2511099	RxNorm Extension	Drug
Antihypertensive agent	41313138	Hydrochlorothiazide 12.5 MG / telmisartan 40 MG Oral Tablet [Telmisartan Plus Hct Al] Box of 56	OMOP2511100	RxNorm Extension	Drug
Antihypertensive agent	41313139	Hydrochlorothiazide 12.5 MG / telmisartan 80 MG Oral Tablet [Tolucombi] Box of 56	OMOP2511101	RxNorm Extension	Drug
Antihypertensive agent	41313140	Hydrochlorothiazide 12.5 MG / telmisartan 80 MG Oral Tablet [Micardis Plus Kohlpharma]	OMOP2511102	RxNorm Extension	Drug
Antihypertensive agent	41313142	Hydrochlorothiazide 25 MG / telmisartan 80 MG Oral Tablet [Kinzalkomb]	OMOP2511104	RxNorm Extension	Drug
Antihypertensive agent	41313143	Hydrochlorothiazide 25 MG / telmisartan 80 MG Oral Tablet [Telmisartan Plus Hct Stada] Box of 98	OMOP2511105	RxNorm Extension	Drug
Antihypertensive agent	41313144	Hydrochlorothiazide 25 MG / telmisartan 80 MG Oral Tablet [Telmisartan Plus Hct Al] Box of 28	OMOP2511106	RxNorm Extension	Drug
Antihypertensive agent	41313145	Hydrochlorothiazide 25 MG / Sotalol 160 MG Oral Tablet [Sotaziden] Box of 100	OMOP2511107	RxNorm Extension	Drug
Antihypertensive agent	41313146	Hydrochlorothiazide 12.5 MG / Ramipril 2.5 MG Oral Tablet [Ramipril Sk]	OMOP2511108	RxNorm Extension	Drug
Antihypertensive agent	41313147	Hydrochlorothiazide 12.5 MG / Ramipril 2.5 MG Oral Tablet [Ramipril Hct G]	OMOP2511109	RxNorm Extension	Drug
Antihypertensive agent	41313148	Hydrochlorothiazide 12.5 MG / Ramipril 2.5 MG Oral Tablet [Ramipril Hct Aristo] Box of 99	OMOP2511110	RxNorm Extension	Drug
Antihypertensive agent	41313149	Hydrochlorothiazide 12.5 MG / Ramipril 2.5 MG Oral Tablet [Ramipril Hct Aristo] Box of 50	OMOP2511111	RxNorm Extension	Drug
Antihypertensive agent	41313150	Hydrochlorothiazide 12.5 MG / Ramipril 2.5 MG Oral Tablet [Ramipril Hct Almus]	OMOP2511112	RxNorm Extension	Drug
Antihypertensive agent	41313151	Hydrochlorothiazide 12.5 MG / Ramipril 2.5 MG Oral Tablet [Ramipril Hc Tad] Box of 100	OMOP2511113	RxNorm Extension	Drug
Antihypertensive agent	41313152	Hydrochlorothiazide 12.5 MG / Ramipril 2.5 MG Oral Tablet [Ramipril Comp Puren]	OMOP2511114	RxNorm Extension	Drug
Antihypertensive agent	41313153	Hydrochlorothiazide 12.5 MG / Ramipril 2.5 MG Oral Tablet [Ramiplus Al] Box of 100	OMOP2511115	RxNorm Extension	Drug
Antihypertensive agent	41313154	Hydrochlorothiazide 12.5 MG / Ramipril 2.5 MG Oral Tablet [Ramigamma] Box of 100	OMOP2511116	RxNorm Extension	Drug
Antihypertensive agent	41313155	Hydrochlorothiazide 12.5 MG / Ramipril 2.5 MG Oral Tablet [Rami Tad]	OMOP2511117	RxNorm Extension	Drug
Antihypertensive agent	41313156	Hydrochlorothiazide 25 MG / Ramipril 5 MG Oral Tablet [Triatec Plus Eup] Box of 100	OMOP2511118	RxNorm Extension	Drug
Antihypertensive agent	41313157	Hydrochlorothiazide 25 MG / Ramipril 5 MG Oral Tablet [Triatec Plus Eup]	OMOP2511119	RxNorm Extension	Drug
Antihypertensive agent	41313158	Hydrochlorothiazide 25 MG / Ramipril 5 MG Oral Tablet [Ramipril Sk]	OMOP2511120	RxNorm Extension	Drug
Antihypertensive agent	41313159	Hydrochlorothiazide 25 MG / Ramipril 5 MG Oral Tablet [Ramipril Heumann]	OMOP2511121	RxNorm Extension	Drug
Antihypertensive agent	41313160	Hydrochlorothiazide 25 MG / Ramipril 5 MG Oral Tablet [Ramipril Hct Aristo]	OMOP2511122	RxNorm Extension	Drug
Antihypertensive agent	41313161	Hydrochlorothiazide 25 MG / Ramipril 5 MG Oral Tablet [Ramipril Hc Tad]	OMOP2511123	RxNorm Extension	Drug
Antihypertensive agent	41313162	Hydrochlorothiazide 25 MG / Ramipril 5 MG Oral Tablet [Ramipril Corax]	OMOP2511124	RxNorm Extension	Drug
Antihypertensive agent	41313163	Hydrochlorothiazide 25 MG / Ramipril 5 MG Oral Tablet [Ramipril Comp Puren] Box of 100	OMOP2511125	RxNorm Extension	Drug
Antihypertensive agent	41313164	Hydrochlorothiazide 25 MG / Ramipril 5 MG Oral Tablet [Ramipril Actavis] Box of 100	OMOP2511126	RxNorm Extension	Drug
Antihypertensive agent	41313165	Hydrochlorothiazide 25 MG / Ramipril 5 MG Oral Tablet [Rami Tad]	OMOP2511127	RxNorm Extension	Drug
Antihypertensive agent	41313166	Hydrochlorothiazide 25 MG / quinapril 20 MG Oral Tablet [Accuzide] Box of 300	OMOP2511128	RxNorm Extension	Drug
Antihypertensive agent	41313167	Hydrochlorothiazide 12.5 MG / quinapril 20 MG Oral Tablet [Quinapril Heumann] Box of 100	OMOP2511129	RxNorm Extension	Drug
Antihypertensive agent	41313168	Hydrochlorothiazide 12.5 MG / quinapril 20 MG Delayed Release Oral Tablet [Quinalich] Box of 50	OMOP2511130	RxNorm Extension	Drug
Antihypertensive agent	41313169	Hydrochlorothiazide 12.5 MG / quinapril 20 MG Delayed Release Oral Tablet [Accuzide] Box of 100	OMOP2511131	RxNorm Extension	Drug
Antihypertensive agent	41313170	Hydrochlorothiazide 12.5 MG / quinapril 20 MG Oral Tablet [Accuzide] Box of 30	OMOP2511132	RxNorm Extension	Drug
Antihypertensive agent	41313171	Hydrochlorothiazide 12.5 MG / quinapril 20 MG Oral Tablet [Quinapril Heumann]	OMOP2511133	RxNorm Extension	Drug
Antihypertensive agent	41313172	Hydrochlorothiazide 12.5 MG / quinapril 20 MG Oral Tablet [Accuzide] Box of 100	OMOP2511134	RxNorm Extension	Drug
Antihypertensive agent	41313173	Hydrochlorothiazide 12.5 MG / quinapril 10 MG Oral Tablet [Quinapril 1a Pharma Plus]	OMOP2511135	RxNorm Extension	Drug
Antihypertensive agent	41313174	Hydrochlorothiazide 12.5 MG / quinapril 10 MG Oral Tablet [Quinalich]	OMOP2511136	RxNorm Extension	Drug
Antihypertensive agent	41313175	Hydrochlorothiazide 12.5 MG / Propranolol 160 MG / Triamterene 25 MG Oral Capsule [Tripranol] Box of 50	OMOP2511137	RxNorm Extension	Drug
Antihypertensive agent	41313176	Hydrochlorothiazide 12.5 MG / Propranolol 80 MG / Triamterene 25 MG Oral Tablet [Beta Turfa]	OMOP2511138	RxNorm Extension	Drug
Antihypertensive agent	41313177	Hydrochlorothiazide 8.33 MG / Oxprenolol 53.3 MG Oral Tablet [Trasicor] Box of 126	OMOP2511139	RxNorm Extension	Drug
Antihypertensive agent	41313180	Hydrochlorothiazide 12.5 MG / olmesartan 20 MG Oral Tablet [Votum] Box of 56	OMOP2511142	RxNorm Extension	Drug
Antihypertensive agent	41313183	Hydrochlorothiazide 12.5 MG / Metoprolol 100 MG Oral Tablet [Metostad] Box of 98	OMOP2511145	RxNorm Extension	Drug
Antihypertensive agent	41313184	Hydrochlorothiazide 12.5 MG / Metoprolol 100 MG Oral Tablet [Meto Thiazid Ct] Box of 20	OMOP2511146	RxNorm Extension	Drug
Antihypertensive agent	41313186	Hydrochlorothiazide 12.5 MG / Metoprolol 100 MG Oral Tablet [Beloc] Box of 30	OMOP2511148	RxNorm Extension	Drug
Antihypertensive agent	41313187	Hydrochlorothiazide 25 MG / Losartan 100 MG Oral Tablet [LOSARTAN RATIOPHARM] Box of 98	OMOP2511149	RxNorm Extension	Drug
Antihypertensive agent	41313188	Hydrochlorothiazide 25 MG / Losartan 100 MG Delayed Release Oral Tablet [Losartan Hct Stada]	OMOP2511150	RxNorm Extension	Drug
Antihypertensive agent	41313189	Hydrochlorothiazide 25 MG / Losartan 100 MG Delayed Release Oral Tablet [Losartan Hct Axcount] Box of 98	OMOP2511151	RxNorm Extension	Drug
Antihypertensive agent	41313190	Hydrochlorothiazide 25 MG / Losartan 100 MG Delayed Release Oral Tablet [Losartan Hct Axcount] Box of 56	OMOP2511152	RxNorm Extension	Drug
Antihypertensive agent	41313191	Hydrochlorothiazide 25 MG / Losartan 100 MG Delayed Release Oral Tablet [Losartan Hct Acis] Box of 98	OMOP2511153	RxNorm Extension	Drug
Antihypertensive agent	41313193	Hydrochlorothiazide 25 MG / Losartan 100 MG Delayed Release Oral Tablet [Losartan Biomo] Box of 56	OMOP2511155	RxNorm Extension	Drug
Antihypertensive agent	41313194	Hydrochlorothiazide 25 MG / Losartan 100 MG Oral Tablet [Losartan Hexal] Box of 98	OMOP2511156	RxNorm Extension	Drug
Antihypertensive agent	41313195	Hydrochlorothiazide 25 MG / Losartan 100 MG Oral Tablet [Losartan Hct Sandoz] Box of 56	OMOP2511157	RxNorm Extension	Drug
Antihypertensive agent	41313196	Hydrochlorothiazide 25 MG / Losartan 100 MG Oral Tablet [FORTZAAR] Box of 98	OMOP2511158	RxNorm Extension	Drug
Antihypertensive agent	41313197	Hydrochlorothiazide 12.5 MG / Losartan 50 MG Delayed Release Oral Tablet [Losartan Hct Dexcel] Box of 98	OMOP2511159	RxNorm Extension	Drug
Antihypertensive agent	41313198	Hydrochlorothiazide 12.5 MG / Losartan 50 MG Oral Tablet [Losartan Hct Bluefish] Box of 28	OMOP2511160	RxNorm Extension	Drug
Antihypertensive agent	41313199	Hydrochlorothiazide 12.5 MG / Losartan 50 MG Oral Tablet [Losartan Hct Axcount] Box of 98	OMOP2511161	RxNorm Extension	Drug
Antihypertensive agent	41313200	Hydrochlorothiazide 12.5 MG / Losartan 50 MG Delayed Release Oral Tablet [Losartan Hct Aris]	OMOP2511162	RxNorm Extension	Drug
Antihypertensive agent	41313201	Hydrochlorothiazide 12.5 MG / Losartan 50 MG Delayed Release Oral Tablet [Losartan Biomo] Box of 28	OMOP2511163	RxNorm Extension	Drug
Antihypertensive agent	41313202	Hydrochlorothiazide 12.5 MG / Losartan 50 MG Oral Tablet [Losargamma] Box of 98	OMOP2511164	RxNorm Extension	Drug
Antihypertensive agent	41313203	Hydrochlorothiazide 12.5 MG / Losartan 50 MG Oral Tablet [Losar Q] Box of 56	OMOP2511165	RxNorm Extension	Drug
Antihypertensive agent	41313204	Hydrochlorothiazide 12.5 MG / Losartan 50 MG Oral Tablet [Hyzaar] Box of 28	OMOP2511166	RxNorm Extension	Drug
Antihypertensive agent	41313205	Hydrochlorothiazide 12.5 MG / Losartan 50 MG Oral Tablet [Losartan Winthrop] Box of 98	OMOP2511167	RxNorm Extension	Drug
Antihypertensive agent	41313206	Hydrochlorothiazide 12.5 MG / Losartan 50 MG Oral Tablet [LOSARTAN RATIOPHARM]	OMOP2511168	RxNorm Extension	Drug
Antihypertensive agent	41313207	Hydrochlorothiazide 12.5 MG / Losartan 50 MG Oral Tablet [Losartan 1a Pharma]	OMOP2511169	RxNorm Extension	Drug
Antihypertensive agent	41313208	Hydrochlorothiazide 12.5 MG / Losartan 50 MG Oral Tablet [Losartan Hct Sandoz] Box of 98	OMOP2511170	RxNorm Extension	Drug
Antihypertensive agent	41313209	Hydrochlorothiazide 12.5 MG / Losartan 50 MG Oral Tablet [Losartan Hct Atid]	OMOP2511171	RxNorm Extension	Drug
Antihypertensive agent	41313210	Hydrochlorothiazide 12.5 MG / Losartan 50 MG Oral Tablet [Losartan Bz] Box of 98	OMOP2511172	RxNorm Extension	Drug
Antihypertensive agent	41313211	Hydrochlorothiazide 12.5 MG / Losartan 100 MG Delayed Release Oral Tablet [Losartan Kalium Hctz Aurobindo]	OMOP2511173	RxNorm Extension	Drug
Antihypertensive agent	41313212	Hydrochlorothiazide 12.5 MG / Losartan 100 MG Delayed Release Oral Tablet [Losartan Hct Dexcel]	OMOP2511174	RxNorm Extension	Drug
Antihypertensive agent	41313214	Hydrochlorothiazide 12.5 MG / Losartan 100 MG Delayed Release Oral Tablet [Losartan Bz]	OMOP2511176	RxNorm Extension	Drug
Antihypertensive agent	41313215	Hydrochlorothiazide 12.5 MG / Losartan 100 MG Oral Tablet [Losargamma] Box of 56	OMOP2511177	RxNorm Extension	Drug
Antihypertensive agent	41313216	Hydrochlorothiazide 12.5 MG / Losartan 100 MG Delayed Release Oral Tablet [Cozaar]	OMOP2511178	RxNorm Extension	Drug
Antihypertensive agent	41313217	Hydrochlorothiazide 12.5 MG / Lisinopril 20 MG Oral Tablet [Lisiplus Stada] Box of 50	OMOP2511179	RxNorm Extension	Drug
Antihypertensive agent	41313218	Hydrochlorothiazide 12.5 MG / Lisinopril 20 MG Oral Tablet [Lisinopril Plus 1a Pharma] Box of 50	OMOP2511180	RxNorm Extension	Drug
Antihypertensive agent	41313219	Hydrochlorothiazide 12.5 MG / Lisinopril 20 MG Oral Tablet [Acercomp] Box of 400	OMOP2511181	RxNorm Extension	Drug
Antihypertensive agent	41313220	Hydrochlorothiazide 12.5 MG / Lisinopril 10 MG Oral Tablet [Lisinopril Plus 1a Pharma] Box of 50	OMOP2511182	RxNorm Extension	Drug
Antihypertensive agent	41313221	Hydrochlorothiazide 12.5 MG / Lisinopril 10 MG Oral Tablet [Lisibeta]	OMOP2511183	RxNorm Extension	Drug
Antihypertensive agent	41313222	Hydrochlorothiazide 12.5 MG / irbesartan 300 MG Delayed Release Oral Tablet [Karvezide] Box of 28	OMOP2511184	RxNorm Extension	Drug
Antihypertensive agent	41313223	Hydrochlorothiazide 12.5 MG / irbesartan 300 MG Oral Tablet [Irbesartan Hormosan] Box of 56	OMOP2511185	RxNorm Extension	Drug
Antihypertensive agent	41313224	Hydrochlorothiazide 12.5 MG / irbesartan 300 MG Delayed Release Oral Tablet [Co Irbenobel] Box of 56	OMOP2511186	RxNorm Extension	Drug
Antihypertensive agent	41313225	Hydrochlorothiazide 12.5 MG / irbesartan 300 MG Oral Tablet [Irbesartan Hexal]	OMOP2511187	RxNorm Extension	Drug
Antihypertensive agent	41313226	Hydrochlorothiazide 12.5 MG / irbesartan 150 MG Oral Tablet [Irbesartan Actavis] Box of 28	OMOP2511188	RxNorm Extension	Drug
Antihypertensive agent	41313227	Hydrochlorothiazide 12.5 MG / irbesartan 150 MG Delayed Release Oral Tablet [Irbesartan Actavis] Box of 28	OMOP2511189	RxNorm Extension	Drug
Antihypertensive agent	41313228	Hydrochlorothiazide 12.5 MG / irbesartan 150 MG Delayed Release Oral Tablet [CoAprovel] Box of 84	OMOP2511190	RxNorm Extension	Drug
Antihypertensive agent	41313229	Hydrochlorothiazide 12.5 MG / irbesartan 150 MG Oral Tablet [Irbesartan Bz]	OMOP2511191	RxNorm Extension	Drug
Antihypertensive agent	41313230	Hydrochlorothiazide 12.5 MG / irbesartan 150 MG Oral Tablet [Irbepress] Box of 28	OMOP2511192	RxNorm Extension	Drug
Antihypertensive agent	41313231	Hydrochlorothiazide 12.5 MG / irbesartan 150 MG Oral Tablet [CoAprovel] Box of 280	OMOP2511193	RxNorm Extension	Drug
Antihypertensive agent	41313232	Hydrochlorothiazide 25 MG / irbesartan 300 MG Delayed Release Oral Tablet [Karvezide] Box of 280	OMOP2511194	RxNorm Extension	Drug
Antihypertensive agent	41313233	Hydrochlorothiazide 25 MG / irbesartan 300 MG Delayed Release Oral Tablet [Irbesartan Hexal] Box of 56	OMOP2511195	RxNorm Extension	Drug
Antihypertensive agent	41313235	Hydrochlorothiazide 25 MG / irbesartan 300 MG Delayed Release Oral Tablet [Irbesartan Hct Zentiva] Box of 28	OMOP2511197	RxNorm Extension	Drug
Antihypertensive agent	41313236	Hydrochlorothiazide 25 MG / irbesartan 300 MG Oral Tablet [Irbepress] Box of 98	OMOP2511198	RxNorm Extension	Drug
Antihypertensive agent	41313237	Hydrochlorothiazide 25 MG / irbesartan 300 MG Oral Tablet [Irbecor] Box of 56	OMOP2511199	RxNorm Extension	Drug
Antihypertensive agent	41313238	Hydrochlorothiazide 25 MG / irbesartan 300 MG Delayed Release Oral Tablet [Co Irbenobel] Box of 28	OMOP2511200	RxNorm Extension	Drug
Antihypertensive agent	41313239	Hydrochlorothiazide 25 MG / irbesartan 300 MG Oral Tablet [Karvezide] Box of 28	OMOP2511201	RxNorm Extension	Drug
Antihypertensive agent	41313240	Hydrochlorothiazide 12.5 MG Oral Tablet [Hct Dura] Box of 100	OMOP2511202	RxNorm Extension	Drug
Antihypertensive agent	41313241	Hydrochlorothiazide 12.5 MG Oral Tablet [Hct Ct] Box of 50	OMOP2511203	RxNorm Extension	Drug
Antihypertensive agent	41313242	Hydrochlorothiazide 12.5 MG Oral Tablet [Hct Beta]	OMOP2511204	RxNorm Extension	Drug
Antihypertensive agent	41313243	Hydrochlorothiazide 25 MG Oral Tablet [Hctad] Box of 50	OMOP2511205	RxNorm Extension	Drug
Antihypertensive agent	41313244	Hydrochlorothiazide 25 MG Oral Tablet [Hct Hexal] Box of 50	OMOP2511206	RxNorm Extension	Drug
Antihypertensive agent	41313245	Hydrochlorothiazide 25 MG Oral Tablet [Hct Beta] Box of 100	OMOP2511207	RxNorm Extension	Drug
Antihypertensive agent	41313396	Guanfacine 1 MG Oral Tablet [Estulic] Box of 100	OMOP2511358	RxNorm Extension	Drug
Antihypertensive agent	41313397	Guanfacine 2 MG Oral Tablet [Intuniv]	OMOP2511359	RxNorm Extension	Drug
Antihypertensive agent	41313398	Guanfacine 2 MG Oral Tablet [Estulic] Box of 500	OMOP2511360	RxNorm Extension	Drug
Antihypertensive agent	41313399	Guanfacine 4 MG Oral Tablet [Intuniv]	OMOP2511361	RxNorm Extension	Drug
Antihypertensive agent	41313400	Guanethidine 10 MG / Hydrochlorothiazide 25 MG Oral Tablet [Esimil] Box of 1000	OMOP2511362	RxNorm Extension	Drug
Antihypertensive agent	41313401	Guanethidine 10 MG / Hydrochlorothiazide 25 MG Oral Tablet [Esimil] Box of 20	OMOP2511363	RxNorm Extension	Drug
Antihypertensive agent	41313633	Gallopamil 50 MG Oral Tablet [Gallobeta] Box of 100	OMOP2511595	RxNorm Extension	Drug
Antihypertensive agent	41313634	Gallopamil 50 MG Oral Tablet [Elgiprona] Box of 20	OMOP2511596	RxNorm Extension	Drug
Antihypertensive agent	41313635	Gallopamil 50 MG Oral Tablet [Procorum] Box of 50	OMOP2511597	RxNorm Extension	Drug
Antihypertensive agent	41313737	Furosemide 20 MG / Spironolactone 50 MG Oral Tablet [Spiro Tk] Box of 50	OMOP2511699	RxNorm Extension	Drug
Antihypertensive agent	41313738	Furosemide 20 MG / Spironolactone 50 MG Oral Capsule [Osyrol] Box of 3000	OMOP2511700	RxNorm Extension	Drug
Antihypertensive agent	41313739	Furosemide 20 MG / Spironolactone 50 MG Oral Capsule [Osyrol] Box of 600	OMOP2511701	RxNorm Extension	Drug
Antihypertensive agent	41313740	Furosemide 20 MG / Spironolactone 50 MG Oral Capsule [Osyrol] Box of 20	OMOP2511702	RxNorm Extension	Drug
Antihypertensive agent	41313741	Furosemide 20 MG / Spironolactone 100 MG Oral Capsule [Osyrol] Box of 50	OMOP2511703	RxNorm Extension	Drug
Antihypertensive agent	41313742	Furosemide 20 MG / Spironolactone 100 MG Oral Tablet [Spiro F] Box of 500	OMOP2511704	RxNorm Extension	Drug
Antihypertensive agent	41313743	Furosemide 20 MG / Spironolactone 100 MG Oral Tablet [Spiro D] Box of 20	OMOP2511705	RxNorm Extension	Drug
Antihypertensive agent	41313744	Furosemide 60 MG / Reserpine 0.4 MG Oral Capsule [Nortensin] Box of 100	OMOP2511706	RxNorm Extension	Drug
Antihypertensive agent	41313745	Furosemide 20 MG / Penbutolol 40 MG Oral Tablet [Betasemid] Box of 100	OMOP2511707	RxNorm Extension	Drug
Antihypertensive agent	41313747	Furosemide 40 MG Oral Tablet [Furosemid Ratiopharm] Box of 20	OMOP2511709	RxNorm Extension	Drug
Antihypertensive agent	41313748	Furosemide 40 MG Oral Tablet [Furosemid Ratiopharm] Box of 10	OMOP2511710	RxNorm Extension	Drug
Antihypertensive agent	41313749	Furosemide 40 MG Oral Tablet [Furosemid Heumann] Box of 100	OMOP2511711	RxNorm Extension	Drug
Antihypertensive agent	41313750	Furosemide 40 MG Oral Tablet [Furosemid Basics]	OMOP2511712	RxNorm Extension	Drug
Antihypertensive agent	41313751	Furosemide 40 MG Oral Tablet [Furosemid Al] Box of 20	OMOP2511713	RxNorm Extension	Drug
Antihypertensive agent	41313752	Furosemide 40 MG Oral Tablet [Furosemid 3mm] Box of 50	OMOP2511714	RxNorm Extension	Drug
Antihypertensive agent	41313753	Furosemide 40 MG Oral Tablet [Furorese] Box of 40	OMOP2511715	RxNorm Extension	Drug
Antihypertensive agent	41313754	Furosemide 40 MG Oral Tablet [Furogamma] Box of 20	OMOP2511716	RxNorm Extension	Drug
Antihypertensive agent	41313755	Furosemide 40 MG Oral Tablet [Furobeta] Box of 50	OMOP2511717	RxNorm Extension	Drug
Antihypertensive agent	41313756	Furosemide 40 MG Oral Tablet [Furo Ct] Box of 50	OMOP2511718	RxNorm Extension	Drug
Antihypertensive agent	41313757	Furosemide 40 MG Oral Tablet [Furanthril] Box of 250	OMOP2511719	RxNorm Extension	Drug
Antihypertensive agent	41313758	Furosemide 40 MG Oral Tablet [Durafurid] Box of 500	OMOP2511720	RxNorm Extension	Drug
Antihypertensive agent	41313759	Furosemide 40 MG Oral Tablet [Durafurid]	OMOP2511721	RxNorm Extension	Drug
Antihypertensive agent	41313760	Furosemide 10 MG/ML Injectable Solution [Sigasalur] Box of 5	OMOP2511722	RxNorm Extension	Drug
Antihypertensive agent	41313761	Furosemide 10 MG/ML Injectable Solution [Fusid] Box of 500	OMOP2511723	RxNorm Extension	Drug
Antihypertensive agent	41313762	Furosemide 10 MG/ML Injectable Solution [Lasix] Box of 24	OMOP2511724	RxNorm Extension	Drug
Antihypertensive agent	41313763	Furosemide 10 MG/ML Injectable Solution [Lasix] Box of 5	OMOP2511725	RxNorm Extension	Drug
Antihypertensive agent	41313765	Furosemide 125 MG Oral Tablet [Furosemid Ratiopharm]	OMOP2511727	RxNorm Extension	Drug
Antihypertensive agent	41313766	Furosemide 125 MG Oral Tablet [Furosemid 1a Pharma]	OMOP2511728	RxNorm Extension	Drug
Antihypertensive agent	41313767	Furosemide 500 MG Oral Tablet [Furosemid Ratiopharm]	OMOP2511729	RxNorm Extension	Drug
Antihypertensive agent	41313768	Furosemide 500 MG Oral Tablet [Furosemid Heumann] Box of 20	OMOP2511730	RxNorm Extension	Drug
Antihypertensive agent	41313769	Furosemide 500 MG Oral Tablet [Furosemid Acis] Box of 50	OMOP2511731	RxNorm Extension	Drug
Antihypertensive agent	41313770	Furosemide 500 MG Oral Tablet [Furosal] Box of 20	OMOP2511732	RxNorm Extension	Drug
Antihypertensive agent	41313771	Furosemide 500 MG Oral Tablet [Furorese] Box of 20	OMOP2511733	RxNorm Extension	Drug
Antihypertensive agent	41313772	Furosemide 500 MG Oral Tablet [Furobeta]	OMOP2511734	RxNorm Extension	Drug
Antihypertensive agent	41313773	Furosemide 500 MG Oral Tablet [Furanthril] Box of 30	OMOP2511735	RxNorm Extension	Drug
Antihypertensive agent	41313774	Furosemide 30 MG Extended Release Oral Capsule [Lasix] Box of 600	OMOP2511736	RxNorm Extension	Drug
Antihypertensive agent	41313776	Furosemide 30 MG Extended Release Oral Capsule [Furosemid Aps] Box of 100	OMOP2511738	RxNorm Extension	Drug
Antihypertensive agent	41313777	Furosemide 30 MG Extended Release Oral Capsule [Furosemid Aps] Box of 20	OMOP2511739	RxNorm Extension	Drug
Antihypertensive agent	41313778	Furosemide 30 MG Extended Release Oral Capsule [Furosemid Abz] Box of 50	OMOP2511740	RxNorm Extension	Drug
Antihypertensive agent	41313779	Furosemide 30 MG Extended Release Oral Capsule [Furorese] Box of 20	OMOP2511741	RxNorm Extension	Drug
Antihypertensive agent	41313793	Fosinopril 20 MG / Hydrochlorothiazide 12.5 MG Oral Tablet [Fosinopril Actavis] Box of 100	OMOP2511755	RxNorm Extension	Drug
Antihypertensive agent	41313794	Fosinopril 20 MG / Hydrochlorothiazide 12.5 MG Oral Tablet [Fosinopril Actavis] Box of 50	OMOP2511756	RxNorm Extension	Drug
Antihypertensive agent	41313795	Fosinopril 20 MG / Hydrochlorothiazide 12.5 MG Oral Tablet [Fosino Teva]	OMOP2511757	RxNorm Extension	Drug
Antihypertensive agent	41313796	Fosinopril 10 MG Oral Tablet [Fosino Teva]	OMOP2511758	RxNorm Extension	Drug
Antihypertensive agent	41314118	Fendiline 75 MG Oral Tablet [Sensit]	OMOP2512080	RxNorm Extension	Drug
Antihypertensive agent	41314120	Felodipine 2.5 MG / Ramipril 2.5 MG Extended Release Oral Tablet [Unimax] Box of 50	OMOP2512082	RxNorm Extension	Drug
Antihypertensive agent	41314121	Felodipine 10 MG Oral Tablet [Plendil] Box of 100	OMOP2512083	RxNorm Extension	Drug
Antihypertensive agent	41314122	Felodipine 10 MG Extended Release Oral Tablet [Modip] Box of 50	OMOP2512084	RxNorm Extension	Drug
Antihypertensive agent	41314123	Felodipine 10 MG Extended Release Oral Tablet [Felodipin Tad] Box of 100	OMOP2512085	RxNorm Extension	Drug
Antihypertensive agent	41314125	Felodipine 10 MG Oral Tablet [Felodipin Heumann] Box of 100	OMOP2512087	RxNorm Extension	Drug
Antihypertensive agent	41314126	Felodipine 10 MG Extended Release Oral Tablet [Felodipin Heumann] Box of 50	OMOP2512088	RxNorm Extension	Drug
Antihypertensive agent	41314127	Felodipine 10 MG Extended Release Oral Tablet [Felodipin Ct] Box of 100	OMOP2512089	RxNorm Extension	Drug
Antihypertensive agent	41314128	Felodipine 10 MG Oral Tablet [Felocor] Box of 50	OMOP2512090	RxNorm Extension	Drug
Antihypertensive agent	41314129	Felodipine 2.5 MG Extended Release Oral Tablet [Felodipin Dura] Box of 50	OMOP2512091	RxNorm Extension	Drug
Antihypertensive agent	41314130	Felodipine 2.5 MG Extended Release Oral Tablet [Munobal] Box of 100	OMOP2512092	RxNorm Extension	Drug
Antihypertensive agent	41314131	Felodipine 2.5 MG Oral Tablet [Munobal] Box of 50	OMOP2512093	RxNorm Extension	Drug
Antihypertensive agent	41314132	Felodipine 2.5 MG Extended Release Oral Tablet [Munobal] Box of 50	OMOP2512094	RxNorm Extension	Drug
Antihypertensive agent	41314133	Felodipine 2.5 MG Extended Release Oral Tablet [Felodipin Stada] Box of 20	OMOP2512095	RxNorm Extension	Drug
Antihypertensive agent	41314134	Felodipine 2.5 MG Oral Tablet [Felodipin Sandoz]	OMOP2512096	RxNorm Extension	Drug
Antihypertensive agent	41314135	Felodipine 2.5 MG Extended Release Oral Tablet [Felodipin Ratiopharm]	OMOP2512097	RxNorm Extension	Drug
Antihypertensive agent	41314137	Felodipine 2.5 MG Extended Release Oral Tablet [Felodipin Dura] Box of 20	OMOP2512099	RxNorm Extension	Drug
Antihypertensive agent	41314138	Felodipine 2.5 MG Extended Release Oral Tablet [Felodipin Ct] Box of 100	OMOP2512100	RxNorm Extension	Drug
Antihypertensive agent	41314139	Felodipine 2.5 MG Extended Release Oral Tablet [Felodipin Al] Box of 100	OMOP2512101	RxNorm Extension	Drug
Antihypertensive agent	41314140	Felodipine 2.5 MG Extended Release Oral Tablet [Felodipin Abl] Box of 100	OMOP2512102	RxNorm Extension	Drug
Antihypertensive agent	41314141	Felodipine 2.5 MG Oral Tablet [Felodipin Abl] Box of 20	OMOP2512103	RxNorm Extension	Drug
Antihypertensive agent	41314142	Felodipine 2.5 MG Extended Release Oral Tablet [Felo Puren] Box of 20	OMOP2512104	RxNorm Extension	Drug
Antihypertensive agent	41314143	Felodipine 5 MG Extended Release Oral Tablet [Felodipin Ratiopharm] Box of 20	OMOP2512105	RxNorm Extension	Drug
Antihypertensive agent	41314144	Felodipine 5 MG Oral Tablet [Munobal] Box of 300	OMOP2512106	RxNorm Extension	Drug
Antihypertensive agent	41314145	Felodipine 5 MG Oral Tablet [Felogamma] Box of 100	OMOP2512107	RxNorm Extension	Drug
Antihypertensive agent	41314146	Felodipine 5 MG Extended Release Oral Tablet [Felogamma] Box of 50	OMOP2512108	RxNorm Extension	Drug
Antihypertensive agent	41314147	Felodipine 5 MG Oral Tablet [Felodipin Sandoz]	OMOP2512109	RxNorm Extension	Drug
Antihypertensive agent	41314149	Felodipine 5 MG Oral Tablet [Felodipin Ratiopharm] Box of 50	OMOP2512111	RxNorm Extension	Drug
Antihypertensive agent	41314150	Felodipine 5 MG Oral Tablet [Felodipin Azu]	OMOP2512112	RxNorm Extension	Drug
Antihypertensive agent	41314151	Felodipine 5 MG Oral Tablet [Felodipin Actavis] Box of 50	OMOP2512113	RxNorm Extension	Drug
Antihypertensive agent	41314152	Felodipine 5 MG Oral Tablet [Felodipin 1a Pharma] Box of 50	OMOP2512114	RxNorm Extension	Drug
Antihypertensive agent	41314153	Felodipine 5 MG Oral Tablet [Felo Puren] Box of 100	OMOP2512115	RxNorm Extension	Drug
Antihypertensive agent	41314154	Felodipine 5 MG Oral Tablet [Felo Basf] Box of 100	OMOP2512116	RxNorm Extension	Drug
Antihypertensive agent	41314325	ethaverine 40 MG / Hydroxyzine 15 MG / pentaerythritol 10 MG / Theobromine 50 MG / Theophylline 50 MG Oral Tablet [Opticardon] Box of 500	OMOP2512287	RxNorm Extension	Drug
Antihypertensive agent	41314347	Ethacrynate 50 MG Oral Tablet [Hydromedin] Box of 200	OMOP2512309	RxNorm Extension	Drug
Antihypertensive agent	41314348	Ethacrynate 50 MG Oral Tablet [Hydromedin] Box of 30	OMOP2512310	RxNorm Extension	Drug
Antihypertensive agent	41314578	eplerenone 50 MG Oral Tablet [Eplerenon Heumann] Box of 50	OMOP2512540	RxNorm Extension	Drug
Antihypertensive agent	41314579	eplerenone 50 MG Oral Tablet [Eplerenon Abz] Box of 20	OMOP2512541	RxNorm Extension	Drug
Antihypertensive agent	41314581	eplerenone 50 MG Oral Tablet [Eplerenhexal] Box of 100	OMOP2512543	RxNorm Extension	Drug
Antihypertensive agent	41314582	eplerenone 25 MG Delayed Release Oral Tablet [EPLERENONE ZENTIVA] Box of 20	OMOP2512544	RxNorm Extension	Drug
Antihypertensive agent	41314583	eplerenone 25 MG Delayed Release Oral Tablet [Eplerenon Stada] Box of 100	OMOP2512545	RxNorm Extension	Drug
Antihypertensive agent	41314584	eplerenone 25 MG Oral Tablet [Eplerenon Stada] Box of 50	OMOP2512546	RxNorm Extension	Drug
Antihypertensive agent	41314585	eplerenone 25 MG Delayed Release Oral Tablet [EPLERENONE MYLAN] Box of 50	OMOP2512547	RxNorm Extension	Drug
Antihypertensive agent	41314586	eplerenone 25 MG Delayed Release Oral Tablet [Eplerenon Heumann] Box of 50	OMOP2512548	RxNorm Extension	Drug
Antihypertensive agent	41314587	eplerenone 25 MG Delayed Release Oral Tablet [Eplerenon Heumann]	OMOP2512549	RxNorm Extension	Drug
Antihypertensive agent	41314588	eplerenone 25 MG Delayed Release Oral Tablet [Eplerenon Abz] Box of 50	OMOP2512550	RxNorm Extension	Drug
Antihypertensive agent	41314590	eplerenone 25 MG Delayed Release Oral Tablet [Eplerenhexal] Box of 100	OMOP2512552	RxNorm Extension	Drug
Antihypertensive agent	41314591	eplerenone 25 MG Oral Tablet [Eplerenon 1a Pharma] Box of 50	OMOP2512553	RxNorm Extension	Drug
Antihypertensive agent	41314630	Enalapril 10 MG / lercanidipine 10 MG Oral Tablet [Zanipress] Box of 50	OMOP2512592	RxNorm Extension	Drug
Antihypertensive agent	41314631	Enalapril 10 MG / lercanidipine 10 MG Oral Tablet [Lercaprel]	OMOP2512593	RxNorm Extension	Drug
Antihypertensive agent	41314632	Enalapril 10 MG / lercanidipine 10 MG Oral Tablet [Carmen] Box of 28	OMOP2512594	RxNorm Extension	Drug
Antihypertensive agent	41314633	Enalapril 20 MG / Hydrochlorothiazide 12.5 MG Oral Tablet [Enalapril Plus 1a Pharma] Box of 100	OMOP2512595	RxNorm Extension	Drug
Antihypertensive agent	41314635	Enalapril 20 MG / Hydrochlorothiazide 12.5 MG Oral Tablet [Enalagamma] Box of 50	OMOP2512597	RxNorm Extension	Drug
Antihypertensive agent	41314636	Enalapril 20 MG / Hydrochlorothiazide 12.5 MG Oral Tablet [Enahexal] Box of 30	OMOP2512598	RxNorm Extension	Drug
Antihypertensive agent	41314637	Enalapril 10 MG / Hydrochlorothiazide 25 MG Oral Tablet [Enalapril Ratiopharm]	OMOP2512599	RxNorm Extension	Drug
Antihypertensive agent	41314638	Enalapril 10 MG / Hydrochlorothiazide 25 MG Oral Tablet [Enalapril Verla] Box of 50	OMOP2512600	RxNorm Extension	Drug
Antihypertensive agent	41314639	Enalapril 10 MG / Hydrochlorothiazide 25 MG Oral Tablet [Enalapril Plus 1a Pharma] Box of 50	OMOP2512601	RxNorm Extension	Drug
Antihypertensive agent	41314640	Enalapril 10 MG / Hydrochlorothiazide 25 MG Oral Tablet [Enalapril Hct Teva] Box of 50	OMOP2512602	RxNorm Extension	Drug
Antihypertensive agent	41314641	Enalapril 10 MG / Hydrochlorothiazide 25 MG Oral Tablet [Enalapril Hct Azu] Box of 30	OMOP2512603	RxNorm Extension	Drug
Antihypertensive agent	41314642	Enalapril 10 MG / Hydrochlorothiazide 25 MG Oral Tablet [Enahexal]	OMOP2512604	RxNorm Extension	Drug
Antihypertensive agent	41314643	Enalapril 20 MG / Hydrochlorothiazide 6 MG Oral Tablet [Enalapril Plus 1a Pharma]	OMOP2512605	RxNorm Extension	Drug
Antihypertensive agent	41314645	Enalapril 5 MG Oral Tablet [Enalapril Ksk] Box of 50	OMOP2512607	RxNorm Extension	Drug
Antihypertensive agent	41314646	Enalapril 5 MG Oral Tablet [Enalapril Ct] Box of 30	OMOP2512608	RxNorm Extension	Drug
Antihypertensive agent	41314647	Enalapril 5 MG Oral Tablet [Enalapril Almus] Box of 100	OMOP2512609	RxNorm Extension	Drug
Antihypertensive agent	41314648	Enalapril 5 MG Oral Tablet [Enalapril Almus] Box of 30	OMOP2512610	RxNorm Extension	Drug
Antihypertensive agent	41314649	Enalapril 5 MG Oral Tablet [Enadigal] Box of 30	OMOP2512611	RxNorm Extension	Drug
Antihypertensive agent	41314650	Enalapril 10 MG Oral Tablet [Xanef] Box of 50	OMOP2512612	RxNorm Extension	Drug
Antihypertensive agent	41314651	Enalapril 10 MG Oral Tablet [Pres]	OMOP2512613	RxNorm Extension	Drug
Antihypertensive agent	41314652	Enalapril 10 MG Oral Tablet [Enalind]	OMOP2512614	RxNorm Extension	Drug
Antihypertensive agent	41314653	Enalapril 10 MG Oral Tablet [Enalapril Vitabalans] Box of 30	OMOP2512615	RxNorm Extension	Drug
Antihypertensive agent	41314654	Enalapril 10 MG Oral Tablet [Enalapril Verla] Box of 30	OMOP2512616	RxNorm Extension	Drug
Antihypertensive agent	41314655	Enalapril 10 MG Oral Tablet [ENALAPRIL SANDOZ] Box of 100	OMOP2512617	RxNorm Extension	Drug
Antihypertensive agent	41314656	Enalapril 10 MG Oral Tablet [ENALAPRIL SANDOZ] Box of 30	OMOP2512618	RxNorm Extension	Drug
Antihypertensive agent	41314658	Enalapril 10 MG Oral Tablet [Enalapril Ratiopharm]	OMOP2512620	RxNorm Extension	Drug
Antihypertensive agent	41314659	Enalapril 10 MG Oral Tablet [Enalapril Heumann] Box of 50	OMOP2512621	RxNorm Extension	Drug
Antihypertensive agent	41314661	Enalapril 10 MG Oral Tablet [Enalapril Basics] Box of 100	OMOP2512623	RxNorm Extension	Drug
Antihypertensive agent	41314662	Enalapril 10 MG Oral Tablet [Enalapril Al] Box of 100	OMOP2512624	RxNorm Extension	Drug
Antihypertensive agent	41314663	Enalapril 10 MG Oral Tablet [Enalapril Al] Box of 30	OMOP2512625	RxNorm Extension	Drug
Antihypertensive agent	41314664	Enalapril 10 MG Oral Tablet [ENALAPRIL ACTAVIS]	OMOP2512626	RxNorm Extension	Drug
Antihypertensive agent	41314665	Enalapril 10 MG Oral Tablet [Enalagamma] Box of 100	OMOP2512627	RxNorm Extension	Drug
Antihypertensive agent	41314666	Enalapril 10 MG Oral Tablet [Enal] Box of 50	OMOP2512628	RxNorm Extension	Drug
Antihypertensive agent	41314667	Enalapril 10 MG Oral Tablet [Ena Lichtenstein] Box of 30	OMOP2512629	RxNorm Extension	Drug
Antihypertensive agent	41314668	Enalapril 10 MG Oral Tablet [Corvo] Box of 30	OMOP2512630	RxNorm Extension	Drug
Antihypertensive agent	41314669	Enalapril 10 MG Oral Tablet [Benalapril Plus] Box of 50	OMOP2512631	RxNorm Extension	Drug
Antihypertensive agent	41314670	Enalapril 2.5 MG Oral Tablet [Xanef]	OMOP2512632	RxNorm Extension	Drug
Antihypertensive agent	41314671	Enalapril 2.5 MG Oral Tablet [Pres] Box of 100	OMOP2512633	RxNorm Extension	Drug
Antihypertensive agent	41314672	Enalapril 2.5 MG Oral Tablet [Enalapril Verla] Box of 30	OMOP2512634	RxNorm Extension	Drug
Antihypertensive agent	41314673	Enalapril 2.5 MG Oral Tablet [Enalapril Ratiopharm] Box of 100	OMOP2512635	RxNorm Extension	Drug
Antihypertensive agent	41314674	Enalapril 2.5 MG Oral Tablet [Enalapril Ct]	OMOP2512636	RxNorm Extension	Drug
Antihypertensive agent	41314675	Enalapril 2.5 MG Oral Tablet [Enahexal] Box of 50	OMOP2512637	RxNorm Extension	Drug
Antihypertensive agent	41314676	Enalapril 40 MG Oral Tablet [Enahexal] Box of 50	OMOP2512638	RxNorm Extension	Drug
Antihypertensive agent	41314677	Enalapril 20 MG Oral Tablet [Renitec] Box of 98	OMOP2512639	RxNorm Extension	Drug
Antihypertensive agent	41314678	Enalapril 20 MG Oral Tablet [Enalapril Ksk] Box of 50	OMOP2512640	RxNorm Extension	Drug
Antihypertensive agent	41314680	Enalapril 20 MG Oral Tablet [Enalapril Basf] Box of 30	OMOP2512642	RxNorm Extension	Drug
Antihypertensive agent	41314682	Enalapril 20 MG Oral Tablet [Enadigal] Box of 30	OMOP2512644	RxNorm Extension	Drug
Antihypertensive agent	41314683	Enalapril 30 MG Oral Tablet [ENALAPRIL SANDOZ] Box of 50	OMOP2512645	RxNorm Extension	Drug
Antihypertensive agent	41314684	Enalapril 30 MG Oral Tablet [Enalapril 1a Pharm] Box of 50	OMOP2512646	RxNorm Extension	Drug
Antihypertensive agent	41314833	Doxazosin 8 MG Oral Tablet [Doxacor] Box of 50	OMOP2512795	RxNorm Extension	Drug
Antihypertensive agent	41314834	Doxazosin 8 MG Oral Tablet [Doxa Puren] Box of 50	OMOP2512796	RxNorm Extension	Drug
Antihypertensive agent	41314835	Doxazosin 4 MG Extended Release Oral Tablet [Doxazosin Acino] Box of 28	OMOP2512797	RxNorm Extension	Drug
Antihypertensive agent	41314836	Doxazosin 4 MG Extended Release Oral Tablet [Uriduct] Box of 100	OMOP2512798	RxNorm Extension	Drug
Antihypertensive agent	41314837	Doxazosin 4 MG Oral Tablet [Jutalar] Box of 56	OMOP2512799	RxNorm Extension	Drug
Antihypertensive agent	41314838	Doxazosin 4 MG Extended Release Oral Tablet [Jutalar] Box of 28	OMOP2512800	RxNorm Extension	Drug
Antihypertensive agent	41314839	Doxazosin 4 MG Oral Tablet [Doxazosin Stada] Box of 56	OMOP2512801	RxNorm Extension	Drug
Antihypertensive agent	41314840	Doxazosin 4 MG Extended Release Oral Tablet [Doxazosin Al]	OMOP2512802	RxNorm Extension	Drug
Antihypertensive agent	41314841	Doxazosin 4 MG Extended Release Oral Tablet [Diblocin]	OMOP2512803	RxNorm Extension	Drug
Antihypertensive agent	41314842	Doxazosin 4 MG Oral Tablet [Doxazosin Stada]	OMOP2512804	RxNorm Extension	Drug
Antihypertensive agent	41314843	Doxazosin 4 MG Oral Tablet [Doxazosin Sandoz] Box of 100	OMOP2512805	RxNorm Extension	Drug
Antihypertensive agent	41314844	Doxazosin 4 MG Oral Tablet [Doxazosin Klast] Box of 100	OMOP2512806	RxNorm Extension	Drug
Antihypertensive agent	41314845	Doxazosin 4 MG Oral Tablet [Doxazosin Ct]	OMOP2512807	RxNorm Extension	Drug
Antihypertensive agent	41314846	Doxazosin 4 MG Oral Tablet [Doxazosin Basf] Box of 50	OMOP2512808	RxNorm Extension	Drug
Antihypertensive agent	41314847	Doxazosin 4 MG Oral Tablet [Doxazosin Aurus] Box of 100	OMOP2512809	RxNorm Extension	Drug
Antihypertensive agent	41314848	Doxazosin 4 MG Oral Tablet [Doxazosin Aurus] Box of 50	OMOP2512810	RxNorm Extension	Drug
Antihypertensive agent	41314849	Doxazosin 4 MG Oral Tablet [Doxazosin Apogepha]	OMOP2512811	RxNorm Extension	Drug
Antihypertensive agent	41314850	Doxazosin 4 MG Oral Tablet [Doxazosin 1a Pharma] Box of 20	OMOP2512812	RxNorm Extension	Drug
Antihypertensive agent	41314851	Doxazosin 4 MG Oral Tablet [Doxazomerck] Box of 100	OMOP2512813	RxNorm Extension	Drug
Antihypertensive agent	41314852	Doxazosin 4 MG Oral Tablet [Cardular] Box of 100	OMOP2512814	RxNorm Extension	Drug
Antihypertensive agent	41314853	Doxazosin 1 MG Oral Tablet [Doxazosin Tad] Box of 20	OMOP2512815	RxNorm Extension	Drug
Antihypertensive agent	41314854	Doxazosin 1 MG Oral Tablet [Doxazosin Stada]	OMOP2512816	RxNorm Extension	Drug
Antihypertensive agent	41314855	Doxazosin 1 MG Oral Tablet [Doxazosin Klast] Box of 100	OMOP2512817	RxNorm Extension	Drug
Antihypertensive agent	41314857	Doxazosin 1 MG Oral Tablet [Doxazomerck] Box of 20	OMOP2512819	RxNorm Extension	Drug
Antihypertensive agent	41314858	Doxazosin 1 MG Oral Tablet [Doxacor]	OMOP2512820	RxNorm Extension	Drug
Antihypertensive agent	41314859	Doxazosin 1 MG Oral Tablet [Diblocin] Box of 100	OMOP2512821	RxNorm Extension	Drug
Antihypertensive agent	41314860	Doxazosin 1 MG Oral Tablet [Cardular] Box of 50	OMOP2512822	RxNorm Extension	Drug
Antihypertensive agent	41314861	Doxazosin 2 MG Oral Tablet [Jutalar] Box of 100	OMOP2512823	RxNorm Extension	Drug
Antihypertensive agent	41314862	Doxazosin 2 MG Oral Tablet [Doxazosin Klast] Box of 100	OMOP2512824	RxNorm Extension	Drug
Antihypertensive agent	41314863	Doxazosin 2 MG Oral Tablet [Doxazosin Heumann]	OMOP2512825	RxNorm Extension	Drug
Antihypertensive agent	41314864	Doxazosin 2 MG Oral Tablet [Doxazosin Dura] Box of 50	OMOP2512826	RxNorm Extension	Drug
Antihypertensive agent	41314865	Doxazosin 2 MG Oral Tablet [Doxazosin Al]	OMOP2512827	RxNorm Extension	Drug
Antihypertensive agent	41314866	Doxazosin 2 MG Oral Tablet [Doxanar]	OMOP2512828	RxNorm Extension	Drug
Antihypertensive agent	41314867	Doxazosin 2 MG Oral Tablet [Doxamax] Box of 100	OMOP2512829	RxNorm Extension	Drug
Antihypertensive agent	41314869	dorzolamide 4.45 MG/ML / Timolol 1.37 MG/ML Prefilled Applicator [Dorzotim Sandoz] Box of 1	OMOP2512831	RxNorm Extension	Drug
Antihypertensive agent	41314870	dorzolamide 4.45 MG/ML / Timolol 1.37 MG/ML Prefilled Applicator [Dorzotim Sandoz]	OMOP2512832	RxNorm Extension	Drug
Antihypertensive agent	41314871	dorzolamide 4.45 MG/ML / Timolol 1.37 MG/ML Prefilled Applicator [Cosopt] Box of 6	OMOP2512833	RxNorm Extension	Drug
Antihypertensive agent	41314872	dorzolamide 22.3 MG/ML / Timolol 7 MG/ML Prefilled Applicator [Timodor Ophtal] Box of 1	OMOP2512834	RxNorm Extension	Drug
Antihypertensive agent	41314873	dorzolamide 22.3 MG/ML / Timolol 7 MG/ML Prefilled Applicator [Dorzo Plus T Stada] Box of 3	OMOP2512835	RxNorm Extension	Drug
Antihypertensive agent	41314993	Diltiazem 90 MG Extended Release Oral Capsule [Diltiuc] Box of 50	OMOP2512955	RxNorm Extension	Drug
Antihypertensive agent	41314994	Diltiazem 90 MG Extended Release Oral Capsule [Diltiazem Isis] Box of 100	OMOP2512956	RxNorm Extension	Drug
Antihypertensive agent	41314995	Diltiazem 90 MG Extended Release Oral Capsule [Dilti Basf]	OMOP2512957	RxNorm Extension	Drug
Antihypertensive agent	41314996	Diltiazem 90 MG Extended Release Oral Capsule [Dilsal] Box of 25	OMOP2512958	RxNorm Extension	Drug
Antihypertensive agent	41314997	Diltiazem 90 MG Oral Tablet [Dilzereal] Box of 20	OMOP2512959	RxNorm Extension	Drug
Antihypertensive agent	41314998	Diltiazem 90 MG Oral Tablet [Dilzereal]	OMOP2512960	RxNorm Extension	Drug
Antihypertensive agent	41314999	Diltiazem 90 MG Oral Tablet [Diltia] Box of 100	OMOP2512961	RxNorm Extension	Drug
Antihypertensive agent	41315000	Diltiazem 90 MG Oral Tablet [Dilti Wolff]	OMOP2512962	RxNorm Extension	Drug
Antihypertensive agent	41315001	Diltiazem 90 MG Oral Tablet [Dilti-Ct] Box of 30	OMOP2512963	RxNorm Extension	Drug
Antihypertensive agent	41315002	Diltiazem 90 MG Extended Release Oral Tablet [Diltahexal] Box of 30	OMOP2512964	RxNorm Extension	Drug
Antihypertensive agent	41315003	Diltiazem 90 MG Oral Tablet [Dilta Abz] Box of 100	OMOP2512965	RxNorm Extension	Drug
Antihypertensive agent	41315004	Diltiazem 120 MG Extended Release Oral Capsule [Diltiuc] Box of 50	OMOP2512966	RxNorm Extension	Drug
Antihypertensive agent	41315005	Diltiazem 120 MG Extended Release Oral Capsule [Diltiazem Stada] Box of 100	OMOP2512967	RxNorm Extension	Drug
Antihypertensive agent	41315006	Diltiazem 120 MG Extended Release Oral Capsule [Diltiazem Stada] Box of 50	OMOP2512968	RxNorm Extension	Drug
Antihypertensive agent	41315007	Diltiazem 120 MG Extended Release Oral Capsule [Diltiazem Isis] Box of 20	OMOP2512969	RxNorm Extension	Drug
Antihypertensive agent	41315008	Diltiazem 120 MG Extended Release Oral Capsule [Diltiazem Heumann]	OMOP2512970	RxNorm Extension	Drug
Antihypertensive agent	41315009	Diltiazem 120 MG Extended Release Oral Tablet [Corazet Diltiazem] Box of 30	OMOP2512971	RxNorm Extension	Drug
Antihypertensive agent	41315010	Diltiazem 120 MG Extended Release Oral Tablet [Dilzem] Box of 100	OMOP2512972	RxNorm Extension	Drug
Antihypertensive agent	41315011	Diltiazem 120 MG Extended Release Oral Tablet [Dilzem] Box of 30	OMOP2512973	RxNorm Extension	Drug
Antihypertensive agent	41315012	Diltiazem 120 MG Extended Release Oral Tablet [Cardil] Box of 100	OMOP2512974	RxNorm Extension	Drug
Antihypertensive agent	41315013	Diltiazem 120 MG Oral Tablet [Cardil] Box of 30	OMOP2512975	RxNorm Extension	Drug
Antihypertensive agent	41315014	Diltiazem 60 MG Extended Release Oral Capsule [Dil Sanorania] Box of 20	OMOP2512976	RxNorm Extension	Drug
Antihypertensive agent	41315015	Diltiazem 60 MG Oral Tablet [Diltiazem Heumann] Box of 1000	OMOP2512977	RxNorm Extension	Drug
Antihypertensive agent	41315016	Diltiazem 60 MG Extended Release Oral Tablet [Diltiazem Heumann] Box of 30	OMOP2512978	RxNorm Extension	Drug
Antihypertensive agent	41315017	Diltiazem 60 MG Extended Release Oral Tablet [Diltiazem Basics] Box of 100	OMOP2512979	RxNorm Extension	Drug
Antihypertensive agent	41315018	Diltiazem 60 MG Extended Release Oral Tablet [Diltahexal]	OMOP2512980	RxNorm Extension	Drug
Antihypertensive agent	41315019	Diltiazem 60 MG Extended Release Oral Tablet [Cardil]	OMOP2512981	RxNorm Extension	Drug
Antihypertensive agent	41315020	Diltiazem 60 MG Oral Tablet [Dilzem] Box of 200	OMOP2512982	RxNorm Extension	Drug
Antihypertensive agent	41315021	Diltiazem 60 MG Oral Tablet [Diltiamerck] Box of 50	OMOP2512983	RxNorm Extension	Drug
Antihypertensive agent	41315022	Diltiazem 60 MG Oral Tablet [Diltahexal] Box of 30	OMOP2512984	RxNorm Extension	Drug
Antihypertensive agent	41315023	Diltiazem 60 MG Oral Tablet [Diltahexal] Box of 20	OMOP2512985	RxNorm Extension	Drug
Antihypertensive agent	41315024	Diltiazem 300 MG Extended Release Oral Capsule [Tilker] Box of 100	OMOP2512986	RxNorm Extension	Drug
Antihypertensive agent	41315025	Diltiazem 300 MG Extended Release Oral Capsule [Tilker] Box of 50	OMOP2512987	RxNorm Extension	Drug
Antihypertensive agent	41315026	Diltiazem 300 MG Extended Release Oral Capsule [Diltiazem Heumann] Box of 500	OMOP2512988	RxNorm Extension	Drug
Antihypertensive agent	41315027	Diltiazem 300 MG Extended Release Oral Capsule [Diltiazem Heumann] Box of 50	OMOP2512989	RxNorm Extension	Drug
Antihypertensive agent	41315028	Diltiazem 180 MG Extended Release Oral Capsule [Diltiuc] Box of 30	OMOP2512990	RxNorm Extension	Drug
Antihypertensive agent	41315029	Diltiazem 180 MG Extended Release Oral Capsule [Diltiazem Verla] Box of 50	OMOP2512991	RxNorm Extension	Drug
Antihypertensive agent	41315030	Diltiazem 180 MG Extended Release Oral Capsule [Diltiazem Isis]	OMOP2512992	RxNorm Extension	Drug
Antihypertensive agent	41315031	Diltiazem 180 MG Oral Tablet [Dilzem] Box of 500	OMOP2512993	RxNorm Extension	Drug
Antihypertensive agent	41315032	Diltiazem 180 MG Oral Tablet [Dilzem] Box of 20	OMOP2512994	RxNorm Extension	Drug
Antihypertensive agent	41315033	Diltiazem 180 MG Oral Tablet [Dilzem]	OMOP2512995	RxNorm Extension	Drug
Antihypertensive agent	41315035	diisopropylamine 125 MG / Propranolol 50 MG Oral Tablet [Obsicardin Isis] Box of 60	OMOP2512997	RxNorm Extension	Drug
Antihypertensive agent	41315036	diisopropylamine 125 MG / Propranolol 50 MG Oral Tablet [Obsicardin Isis] Box of 30	OMOP2512998	RxNorm Extension	Drug
Antihypertensive agent	41315089	Dihydralazine 35 MG / Propranolol 50 MG Oral Tablet [Obsilazin] Box of 100	OMOP2513051	RxNorm Extension	Drug
Antihypertensive agent	41315090	Dihydralazine 10 MG / Hydrochlorothiazide 10 MG / Reserpine 0.1 MG Oral Tablet [Adelphan]	OMOP2513052	RxNorm Extension	Drug
Antihypertensive agent	41315091	Dihydralazine 25 MG Oral Tablet [Dihyzin Henning]	OMOP2513053	RxNorm Extension	Drug
Antihypertensive agent	41315092	Digoxin 0.25 MG / Verapamil 50 MG Oral Tablet [Gradulon] Box of 250	OMOP2513054	RxNorm Extension	Drug
Antihypertensive agent	41315307	Diazepam 2 MG / Verapamil 80 MG Oral Tablet [Elthon] Box of 500	OMOP2513269	RxNorm Extension	Drug
Antihypertensive agent	41315470	Dehydrocholate 25 MG / Dihydroergotoxine 0.1 MG / Glutamate 150 MG / Niacin 5 MG / Quinidine 10 MG / Quinine 25 MG / Theobromine 30 MG Oral Tablet [Circovegetalin] Box of 50	OMOP2513432	RxNorm Extension	Drug
Antihypertensive agent	41315471	Dehydrocholate 25 MG / Dihydroergotoxine 0.1 MG / Glutamate 150 MG / Niacin 5 MG / Quinidine 10 MG / Quinine 25 MG / Theobromine 30 MG Oral Tablet [Circovegetalin] Box of 20	OMOP2513433	RxNorm Extension	Drug
Antihypertensive agent	41315536	Cyclopenthiazide 0.5 MG Oral Tablet [Navidrex] Box of 20	OMOP2513498	RxNorm Extension	Drug
Antihypertensive agent	41315626	CRATAEGUS LAEVIGATA FRUIT 50 MG / Reserpine 0.25 MG Oral Tablet [Ricrat] Box of 100	OMOP2513588	RxNorm Extension	Drug
Antihypertensive agent	41315627	CRATAEGUS LAEVIGATA FRUIT 30 MG/ML / Rauwolfia preparation 20 MG/ML / Viscum album preparation 20 MG/ML Injectable Solution [Cefatonin] Box of 50	OMOP2513589	RxNorm Extension	Drug
Antihypertensive agent	41315628	CRATAEGUS LAEVIGATA FRUIT 30 MG/ML / Rauwolfia preparation 20 MG/ML / Viscum album preparation 20 MG/ML Injectable Solution [Cefatonin] Box of 5	OMOP2513590	RxNorm Extension	Drug
Antihypertensive agent	41315629	CRATAEGUS LAEVIGATA FRUIT 100 MG/ML / Rauwolfia preparation 100 MG/ML / Ruta graveolens flowering top extract 90 MG/ML / Rutin 1 MG/ML / Viscum album preparation 100 MG/ML Oral Solution [Dreluso] Box of 1	OMOP2513591	RxNorm Extension	Drug
Antihypertensive agent	41315642	CRATAEGUS LAEVIGATA FRUIT 4.2 MG / etofylline 8 MG / european olive pollen extract 6.4 MG / Juniperus communis whole extract 3.1 MG / Rauwolfia preparation 0.6 MG / Rutin 18 MG / Valeriana officinalis whole extract 2.1 MG / ... Oral Tablet [Arte Rautin]	OMOP2513604	RxNorm Extension	Drug
Antihypertensive agent	41315690	Convallaria majalis extract 0.9 MG / Rauwolfia preparation 1 MG Oral Tablet [Raucolyt] Box of 50	OMOP2513652	RxNorm Extension	Drug
Antihypertensive agent	41315728	Caffeine 33.3 MG / Gelsemium Sempervirens Preparation 39 MG / Passiflora incarnata extract 13 MG / Reserpine 31.2 MG / VERATRUM ALBUM Preparation 33.3 MG Oral Tablet [Dysto Loges]	OMOP2513690	RxNorm Extension	Drug
Antihypertensive agent	41315729	Caffeine 0.000143 MG/ML / Gelsemium Sempervirens Preparation 0.000143 MG/ML / Matricaria chamomilla flowering top oil 0.000143 MG/ML / Passiflora incarnata extract 0.0143 MG/ML / ... Injectable Solution [Dysto Loges] Box of 200	OMOP2513691	RxNorm Extension	Drug
Antihypertensive agent	41315878	Clopamide 5 MG / Dihydroergocristine 0.6 MG / Reserpine 0.1 MG Oral Tablet [Briserin] Box of 100	OMOP2513840	RxNorm Extension	Drug
Antihypertensive agent	41315879	Clopamide 2.5 MG / Dihydroergocristine 0.4 MG / Reserpine 0.05 MG Oral Tablet [Briserin] Box of 100	OMOP2513841	RxNorm Extension	Drug
Antihypertensive agent	41315880	Clonidine 0.15 MG / Hydrochlorothiazide 5 MG / Triamterene 10 MG Oral Tablet [Haemiton]	OMOP2513842	RxNorm Extension	Drug
Antihypertensive agent	41315881	Clonidine 1.25 MG/ML Prefilled Applicator [Isoglaucon] Box of 1	OMOP2513843	RxNorm Extension	Drug
Antihypertensive agent	41315882	Clonidine 1.25 MG/ML Prefilled Applicator [Aruclonin] Box of 3	OMOP2513844	RxNorm Extension	Drug
Antihypertensive agent	41315883	Clonidine 0.3 MG Oral Tablet [Haemiton] Box of 50	OMOP2513845	RxNorm Extension	Drug
Antihypertensive agent	41315884	Clonidine 0.3 MG Oral Tablet [Catapresan] Box of 100	OMOP2513846	RxNorm Extension	Drug
Antihypertensive agent	41315885	Clonidine 0.15 MG Oral Tablet [Catapresan] Box of 300	OMOP2513847	RxNorm Extension	Drug
Antihypertensive agent	41315886	Clonidine 0.15 MG Oral Tablet [Catapresan] Box of 30	OMOP2513848	RxNorm Extension	Drug
Antihypertensive agent	41315888	Clonidine 0.25 MG Extended Release Oral Capsule [Clonistada] Box of 100	OMOP2513850	RxNorm Extension	Drug
Antihypertensive agent	41315889	Clonidine 0.25 MG Extended Release Oral Capsule [Catapresan] Box of 70	OMOP2513851	RxNorm Extension	Drug
Antihypertensive agent	41315890	Clonidine 1 MG/ML Injectable Solution [Haemiton]	OMOP2513852	RxNorm Extension	Drug
Antihypertensive agent	41316211	Cilazapril 5 MG Oral Tablet [Dynorm] Box of 160	OMOP2514173	RxNorm Extension	Drug
Antihypertensive agent	41316212	Cilazapril 0.5 MG Oral Tablet [Dynorm] Box of 160	OMOP2514174	RxNorm Extension	Drug
Antihypertensive agent	41316213	Cilazapril 0.5 MG Oral Tablet [Dynorm] Box of 50	OMOP2514175	RxNorm Extension	Drug
Antihypertensive agent	41316263	Chlorthalidone 25 MG / Reserpine 0.125 MG Oral Tablet [Darebon] Box of 98	OMOP2514225	RxNorm Extension	Drug
Antihypertensive agent	41316264	Chlorthalidone 25 MG / Reserpine 0.125 MG Oral Tablet [Darebon] Box of 50	OMOP2514226	RxNorm Extension	Drug
Antihypertensive agent	41316265	Chlorthalidone 25 MG / Reserpine 0.125 MG Oral Tablet [Darebon] Box of 28	OMOP2514227	RxNorm Extension	Drug
Antihypertensive agent	41316266	Chlorthalidone 50 MG / Reserpine 0.25 MG Oral Tablet [Darebon] Box of 300	OMOP2514228	RxNorm Extension	Drug
Antihypertensive agent	41316267	Chlorthalidone 20 MG / Oxprenolol 160 MG Oral Tablet [Trasitensin] Box of 20	OMOP2514229	RxNorm Extension	Drug
Antihypertensive agent	41316268	Chlorthalidone 25 MG / Metoprolol 200 MG Oral Tablet [Prelis]	OMOP2514230	RxNorm Extension	Drug
Antihypertensive agent	41316269	Chlorthalidone 15 MG / Clonidine 0.075 MG Extended Release Oral Capsule [Combipresan] Box of 30	OMOP2514231	RxNorm Extension	Drug
Antihypertensive agent	41316270	Chlorthalidone 50 MG Oral Tablet [Hygroton] Box of 20	OMOP2514232	RxNorm Extension	Drug
Antihypertensive agent	41316363	Chelidonium majus extract 60 MG/ML / CRATAEGUS LAEVIGATA FRUIT 150 MG/ML / Erysimum preparation 75 MG/ML / Mentha piperita extract 3 MG/ML / Pancreatin 100 MG/ML / silybum marianum seed oil 200 MG/ML / ... Oral Solution [Bilicordan S]	OMOP2514325	RxNorm Extension	Drug
Antihypertensive agent	41316412	Celiprolol 200 MG Delayed Release Oral Tablet [Selectol] Box of 500	OMOP2514374	RxNorm Extension	Drug
Antihypertensive agent	41316413	Celiprolol 200 MG Delayed Release Oral Tablet [Celitin] Box of 100	OMOP2514375	RxNorm Extension	Drug
Antihypertensive agent	41316414	Celiprolol 200 MG Delayed Release Oral Tablet [Celip] Box of 50	OMOP2514376	RxNorm Extension	Drug
Antihypertensive agent	41316415	Celiprolol 200 MG Oral Tablet [Selectol] Box of 30	OMOP2514377	RxNorm Extension	Drug
Antihypertensive agent	41316416	Celiprolol 200 MG Oral Tablet [CELIPROLOL RATIOPHARM]	OMOP2514378	RxNorm Extension	Drug
Antihypertensive agent	41316628	carvedilol 50 MG Oral Tablet [Carvedilol Sandoz] Box of 50	OMOP2514590	RxNorm Extension	Drug
Antihypertensive agent	41316630	carvedilol 3.125 MG Oral Tablet [Carvedilol Ct] Box of 28	OMOP2514592	RxNorm Extension	Drug
Antihypertensive agent	41316631	carvedilol 3.125 MG Oral Tablet [Carvedilol Al] Box of 100	OMOP2514593	RxNorm Extension	Drug
Antihypertensive agent	41316632	carvedilol 3.125 MG Oral Tablet [Carvedilol 1a] Box of 50	OMOP2514594	RxNorm Extension	Drug
Antihypertensive agent	41316633	carvedilol 25 MG Oral Tablet [Dimetil] Box of 50	OMOP2514595	RxNorm Extension	Drug
Antihypertensive agent	41316634	carvedilol 25 MG Oral Tablet [Carvedilol Pharma]	OMOP2514596	RxNorm Extension	Drug
Antihypertensive agent	41316636	carvedilol 25 MG Oral Tablet [Querto] Box of 50	OMOP2514598	RxNorm Extension	Drug
Antihypertensive agent	41316637	carvedilol 25 MG Oral Tablet [Carvedilol Ratiopharm] Box of 30	OMOP2514599	RxNorm Extension	Drug
Antihypertensive agent	41316639	carvedilol 25 MG Oral Tablet [Carvedilol Beta] Box of 100	OMOP2514601	RxNorm Extension	Drug
Antihypertensive agent	41316640	carvedilol 25 MG Oral Tablet [Carvedilol Atid] Box of 30	OMOP2514602	RxNorm Extension	Drug
Antihypertensive agent	41316641	carvedilol 6.25 MG Oral Tablet [Dimetil]	OMOP2514603	RxNorm Extension	Drug
Antihypertensive agent	41316642	carvedilol 6.25 MG Oral Tablet [Carvedilol Isis] Box of 28	OMOP2514604	RxNorm Extension	Drug
Antihypertensive agent	41316643	carvedilol 6.25 MG Oral Tablet [Carvedilol Aurobindo] Box of 30	OMOP2514605	RxNorm Extension	Drug
Antihypertensive agent	41316644	carvedilol 6.25 MG Oral Tablet [Carvedilol Stada] Box of 28	OMOP2514606	RxNorm Extension	Drug
Antihypertensive agent	41316645	carvedilol 6.25 MG Oral Tablet [Carvedilol Stada] Box of 14	OMOP2514607	RxNorm Extension	Drug
Antihypertensive agent	41316646	carvedilol 6.25 MG Oral Tablet [Carvedilol Sandoz] Box of 28	OMOP2514608	RxNorm Extension	Drug
Antihypertensive agent	41316648	carvedilol 6.25 MG Oral Tablet [Carvedilol Hexal] Box of 50	OMOP2514610	RxNorm Extension	Drug
Antihypertensive agent	41316649	carvedilol 6.25 MG Oral Tablet [Carve Tad] Box of 100	OMOP2514611	RxNorm Extension	Drug
Antihypertensive agent	41316650	carvedilol 12.5 MG Oral Tablet [Carvedilol Kwizda]	OMOP2514612	RxNorm Extension	Drug
Antihypertensive agent	41316651	carvedilol 12.5 MG Delayed Release Oral Tablet [Carvedilol-Corax]	OMOP2514613	RxNorm Extension	Drug
Antihypertensive agent	41316652	carvedilol 12.5 MG Delayed Release Oral Tablet [Carvedigamma]	OMOP2514614	RxNorm Extension	Drug
Antihypertensive agent	41316653	carvedilol 12.5 MG Oral Tablet [Carvedilol Isis] Box of 28	OMOP2514615	RxNorm Extension	Drug
Antihypertensive agent	41316654	carvedilol 12.5 MG Oral Tablet [Carvedilol Dura] Box of 30	OMOP2514616	RxNorm Extension	Drug
Antihypertensive agent	41316655	carvedilol 12.5 MG Oral Tablet [Querto] Box of 200	OMOP2514617	RxNorm Extension	Drug
Antihypertensive agent	41316656	carvedilol 12.5 MG Oral Tablet [Querto] Box of 28	OMOP2514618	RxNorm Extension	Drug
Antihypertensive agent	41316657	carvedilol 12.5 MG Oral Tablet [Carvedilol Wolff] Box of 50	OMOP2514619	RxNorm Extension	Drug
Antihypertensive agent	41316658	carvedilol 12.5 MG Oral Tablet [Cefaclor Heumann] Box of 100	OMOP2514620	RxNorm Extension	Drug
Antihypertensive agent	41316659	carvedilol 12.5 MG Oral Tablet [Carvedilol Aurus] Box of 30	OMOP2514621	RxNorm Extension	Drug
Antihypertensive agent	41316660	carvedilol 12.5 MG Oral Tablet [Carvedilol Atid] Box of 50	OMOP2514622	RxNorm Extension	Drug
Antihypertensive agent	41316661	carvedilol 12.5 MG Oral Tablet [Carvedilol Acis] Box of 30	OMOP2514623	RxNorm Extension	Drug
Antihypertensive agent	41316662	carvedilol 12.5 MG Oral Tablet [Carvedilol 1a] Box of 50	OMOP2514624	RxNorm Extension	Drug
Antihypertensive agent	41316663	carvedilol 12.5 MG Oral Tablet [Carvecard]	OMOP2514625	RxNorm Extension	Drug
Antihypertensive agent	41316676	Carteolol 10 MG Oral Tablet [Endak] Box of 50	OMOP2514638	RxNorm Extension	Drug
Antihypertensive agent	41316677	Carteolol 33.3 MG/ML Ophthalmic Solution [Arteoptic]	OMOP2514639	RxNorm Extension	Drug
Antihypertensive agent	41316787	Captopril 25 MG / Hydrochlorothiazide 12.5 MG Oral Tablet [Captopril Hct Al]	OMOP2514749	RxNorm Extension	Drug
Antihypertensive agent	41316788	Captopril 25 MG / Hydrochlorothiazide 12.5 MG Oral Tablet [Captodoc] Box of 20	OMOP2514750	RxNorm Extension	Drug
Antihypertensive agent	41316789	Captopril 25 MG / Hydrochlorothiazide 12.5 MG Oral Tablet [Capto Lichtenstein] Box of 50	OMOP2514751	RxNorm Extension	Drug
Antihypertensive agent	41316790	Captopril 25 MG / Hydrochlorothiazide 12.5 MG Oral Tablet [Capto Isis] Box of 50	OMOP2514752	RxNorm Extension	Drug
Antihypertensive agent	41316791	Captopril 25 MG / Hydrochlorothiazide 12.5 MG Oral Tablet [Capozide] Box of 500	OMOP2514753	RxNorm Extension	Drug
Antihypertensive agent	41316792	Captopril 25 MG / Hydrochlorothiazide 12.5 MG Oral Tablet [Capozide] Box of 20	OMOP2514754	RxNorm Extension	Drug
Antihypertensive agent	41316793	Captopril 25 MG / Hydrochlorothiazide 12.5 MG Oral Tablet [Adocomp] Box of 50	OMOP2514755	RxNorm Extension	Drug
Antihypertensive agent	41316794	Captopril 50 MG / Hydrochlorothiazide 25 MG Oral Tablet [Tensobon] Box of 49	OMOP2514756	RxNorm Extension	Drug
Antihypertensive agent	41316795	Captopril 50 MG / Hydrochlorothiazide 25 MG Oral Tablet [Cardiagen] Box of 50	OMOP2514757	RxNorm Extension	Drug
Antihypertensive agent	41316796	Captopril 50 MG / Hydrochlorothiazide 25 MG Oral Tablet [Captopril Hct]	OMOP2514758	RxNorm Extension	Drug
Antihypertensive agent	41316797	Captopril 50 MG / Hydrochlorothiazide 25 MG Oral Tablet [Captogamma] Box of 100	OMOP2514759	RxNorm Extension	Drug
Antihypertensive agent	41316798	Captopril 50 MG / Hydrochlorothiazide 25 MG Oral Tablet [Captobeta] Box of 20	OMOP2514760	RxNorm Extension	Drug
Antihypertensive agent	41316799	Captopril 50 MG / Hydrochlorothiazide 25 MG Oral Tablet [Capozide] Box of 400	OMOP2514761	RxNorm Extension	Drug
Antihypertensive agent	41316800	Captopril 25 MG / Hydrochlorothiazide 25 MG Oral Tablet [Captopril Actavis] Box of 50	OMOP2514762	RxNorm Extension	Drug
Antihypertensive agent	41316801	Captopril 25 MG / Hydrochlorothiazide 25 MG Oral Tablet [Captobeta]	OMOP2514763	RxNorm Extension	Drug
Antihypertensive agent	41316802	Captopril 25 MG / Hydrochlorothiazide 25 MG Oral Tablet [Capto Hct] Box of 50	OMOP2514764	RxNorm Extension	Drug
Antihypertensive agent	41316803	Captopril 25 MG / Hydrochlorothiazide 25 MG Oral Tablet [Capto Harma] Box of 20	OMOP2514765	RxNorm Extension	Drug
Antihypertensive agent	41316804	Captopril 12.5 MG Oral Tablet [Tensobon] Box of 400	OMOP2514766	RxNorm Extension	Drug
Antihypertensive agent	41316805	Captopril 12.5 MG Oral Tablet [Sigacap] Box of 20	OMOP2514767	RxNorm Extension	Drug
Antihypertensive agent	41316806	Captopril 12.5 MG Oral Tablet [Lopirin] Box of 98	OMOP2514768	RxNorm Extension	Drug
Antihypertensive agent	41316807	Captopril 12.5 MG Oral Tablet [Lopirin] Box of 20	OMOP2514769	RxNorm Extension	Drug
Antihypertensive agent	41316808	Captopril 12.5 MG Oral Tablet [Jucapt]	OMOP2514770	RxNorm Extension	Drug
Antihypertensive agent	41316809	Captopril 12.5 MG Oral Tablet [Epicordin] Box of 140	OMOP2514771	RxNorm Extension	Drug
Antihypertensive agent	41316810	Captopril 12.5 MG Oral Tablet [Coronorm]	OMOP2514772	RxNorm Extension	Drug
Antihypertensive agent	41316811	Captopril 12.5 MG Oral Tablet [Cardiagen] Box of 50	OMOP2514773	RxNorm Extension	Drug
Antihypertensive agent	41316812	Captopril 12.5 MG Oral Tablet [Cardiagen]	OMOP2514774	RxNorm Extension	Drug
Antihypertensive agent	41316813	Captopril 12.5 MG Oral Tablet [Captopril Verla] Box of 100	OMOP2514775	RxNorm Extension	Drug
Antihypertensive agent	41316814	Captopril 12.5 MG Oral Tablet [CAPTOPRIL SANDOZ] Box of 20	OMOP2514776	RxNorm Extension	Drug
Antihypertensive agent	41316815	Captopril 12.5 MG Oral Tablet [Captopril Pfleger] Box of 100	OMOP2514777	RxNorm Extension	Drug
Antihypertensive agent	41316816	Captopril 12.5 MG Oral Tablet [Captopril Basics] Box of 50	OMOP2514778	RxNorm Extension	Drug
Antihypertensive agent	41316817	Captopril 12.5 MG Oral Tablet [Captopril Basics] Box of 20	OMOP2514779	RxNorm Extension	Drug
Antihypertensive agent	41316818	Captopril 12.5 MG Oral Tablet [Captopril Aristo] Box of 50	OMOP2514780	RxNorm Extension	Drug
Antihypertensive agent	41316819	Captopril 12.5 MG Oral Tablet [Captopril Al]	OMOP2514781	RxNorm Extension	Drug
Antihypertensive agent	41316820	Captopril 12.5 MG Oral Tablet [Captopress] Box of 50	OMOP2514782	RxNorm Extension	Drug
Antihypertensive agent	41316821	Captopril 12.5 MG Oral Tablet [Captomerck] Box of 50	OMOP2514783	RxNorm Extension	Drug
Antihypertensive agent	41316822	Captopril 12.5 MG Oral Tablet [Captohexal] Box of 40	OMOP2514784	RxNorm Extension	Drug
Antihypertensive agent	41316823	Captopril 12.5 MG Oral Tablet [Captoflux] Box of 100	OMOP2514785	RxNorm Extension	Drug
Antihypertensive agent	41316824	Captopril 12.5 MG Oral Tablet [Capto Puren] Box of 100	OMOP2514786	RxNorm Extension	Drug
Antihypertensive agent	41316826	Captopril 12.5 MG Oral Tablet [Adocor] Box of 50	OMOP2514788	RxNorm Extension	Drug
Antihypertensive agent	41316828	Captopril 100 MG Oral Tablet [Lopirin] Box of 40	OMOP2514790	RxNorm Extension	Drug
Antihypertensive agent	41316829	Captopril 100 MG Oral Tablet [Captopril Heumann] Box of 50	OMOP2514791	RxNorm Extension	Drug
Antihypertensive agent	41316830	Captopril 100 MG Oral Tablet [Captopril Al] Box of 100	OMOP2514792	RxNorm Extension	Drug
Antihypertensive agent	41316831	Captopril 100 MG Oral Tablet [Captopril Al] Box of 30	OMOP2514793	RxNorm Extension	Drug
Antihypertensive agent	41316832	Captopril 100 MG Oral Tablet [Captogamma] Box of 500	OMOP2514794	RxNorm Extension	Drug
Antihypertensive agent	41316833	Captopril 100 MG Oral Tablet [Captoflux] Box of 50	OMOP2514795	RxNorm Extension	Drug
Antihypertensive agent	41316834	Captopril 100 MG Oral Tablet [Captopril Abz] Box of 20	OMOP2514796	RxNorm Extension	Drug
Antihypertensive agent	41316835	Captopril 100 MG Oral Tablet [Adocor] Box of 20	OMOP2514797	RxNorm Extension	Drug
Antihypertensive agent	41316836	Captopril 75 MG Oral Tablet [Captohexal] Box of 20	OMOP2514798	RxNorm Extension	Drug
Antihypertensive agent	41316837	Captopril 50 MG Oral Tablet [Tensobon] Box of 400	OMOP2514799	RxNorm Extension	Drug
Antihypertensive agent	41316838	Captopril 50 MG Oral Tablet [Sansanal] Box of 20	OMOP2514800	RxNorm Extension	Drug
Antihypertensive agent	41316839	Captopril 50 MG Oral Tablet [Captowieb] Box of 100	OMOP2514801	RxNorm Extension	Drug
Antihypertensive agent	41316840	Captopril 50 MG Oral Tablet [Captoreal]	OMOP2514802	RxNorm Extension	Drug
Antihypertensive agent	41316841	Captopril 50 MG Oral Tablet [Captopril Verla]	OMOP2514803	RxNorm Extension	Drug
Antihypertensive agent	41316842	Captopril 50 MG Oral Tablet [CAPTOPRIL SANDOZ] Box of 20	OMOP2514804	RxNorm Extension	Drug
Antihypertensive agent	41316843	Captopril 50 MG Oral Tablet [Captopril Heumann] Box of 30	OMOP2514805	RxNorm Extension	Drug
Antihypertensive agent	41316844	Captopril 50 MG Oral Tablet [Captopril Basics] Box of 100	OMOP2514806	RxNorm Extension	Drug
Antihypertensive agent	41316845	Captopril 50 MG Oral Tablet [Captopril Axsan] Box of 100	OMOP2514807	RxNorm Extension	Drug
Antihypertensive agent	41316846	Captopril 50 MG Oral Tablet [Captopril Axcount]	OMOP2514808	RxNorm Extension	Drug
Antihypertensive agent	41316847	Captopril 50 MG Oral Tablet [Captopril Al] Box of 100	OMOP2514809	RxNorm Extension	Drug
Antihypertensive agent	41316849	Captopril 50 MG Oral Tablet [Captopril 1a Pharma] Box of 100	OMOP2514811	RxNorm Extension	Drug
Antihypertensive agent	41316850	Captopril 50 MG Oral Tablet [Captopress] Box of 50	OMOP2514812	RxNorm Extension	Drug
Antihypertensive agent	41316851	Captopril 50 MG Oral Tablet [Captohexal] Box of 40	OMOP2514813	RxNorm Extension	Drug
Antihypertensive agent	41316852	Captopril 50 MG Oral Tablet [Captobeta] Box of 20	OMOP2514814	RxNorm Extension	Drug
Antihypertensive agent	41316853	Captopril 50 MG Oral Tablet [Capto Sanorania] Box of 30	OMOP2514815	RxNorm Extension	Drug
Antihypertensive agent	41316854	Captopril 50 MG Oral Tablet [Capto Isis] Box of 50	OMOP2514816	RxNorm Extension	Drug
Antihypertensive agent	41316856	Captopril 25 MG Oral Tablet [Tensostad] Box of 100	OMOP2514818	RxNorm Extension	Drug
Antihypertensive agent	41316857	Captopril 25 MG Oral Tablet [Tensostad]	OMOP2514819	RxNorm Extension	Drug
Antihypertensive agent	41316858	Captopril 25 MG Oral Tablet [Sansanal] Box of 50	OMOP2514820	RxNorm Extension	Drug
Antihypertensive agent	41316859	Captopril 25 MG Oral Tablet [Lopirin] Box of 200	OMOP2514821	RxNorm Extension	Drug
Antihypertensive agent	41316860	Captopril 25 MG Oral Tablet [Jucapt] Box of 20	OMOP2514822	RxNorm Extension	Drug
Antihypertensive agent	41316861	Captopril 25 MG Oral Tablet [Captowieb] Box of 100	OMOP2514823	RxNorm Extension	Drug
Antihypertensive agent	41316862	Captopril 25 MG Oral Tablet [Captopril Pb] Box of 20	OMOP2514824	RxNorm Extension	Drug
Antihypertensive agent	41316863	Captopril 25 MG Oral Tablet [Captopril Heumann] Box of 500	OMOP2514825	RxNorm Extension	Drug
Antihypertensive agent	41316864	Captopril 25 MG Oral Tablet [Captopril Heumann] Box of 100	OMOP2514826	RxNorm Extension	Drug
Antihypertensive agent	41316865	Captopril 25 MG Oral Tablet [Captopress] Box of 20	OMOP2514827	RxNorm Extension	Drug
Antihypertensive agent	41316866	Captopril 25 MG Oral Tablet [Captopress]	OMOP2514828	RxNorm Extension	Drug
Antihypertensive agent	41316867	Captopril 25 MG Oral Tablet [Captohexal] Box of 20	OMOP2514829	RxNorm Extension	Drug
Antihypertensive agent	41316868	Captopril 25 MG Oral Tablet [Captogamma] Box of 30	OMOP2514830	RxNorm Extension	Drug
Antihypertensive agent	41316869	Captopril 25 MG Oral Tablet [Capto Sanorania] Box of 50	OMOP2514831	RxNorm Extension	Drug
Antihypertensive agent	41316870	Captopril 25 MG Oral Tablet [Capto Lichtenstein]	OMOP2514832	RxNorm Extension	Drug
Antihypertensive agent	41316871	Captopril 25 MG Oral Tablet [Capto Isis] Box of 100	OMOP2514833	RxNorm Extension	Drug
Antihypertensive agent	41316872	Captopril 25 MG Oral Tablet [Capto Funcke] Box of 100	OMOP2514834	RxNorm Extension	Drug
Antihypertensive agent	41316874	Captopril 25 MG Oral Tablet [Adocor] Box of 100	OMOP2514836	RxNorm Extension	Drug
Antihypertensive agent	41316884	Canrenoic Acid 20 MG/ML / Furosemide 2 MG/ML Injectable Solution [Osyrol]	OMOP2514846	RxNorm Extension	Drug
Antihypertensive agent	41316888	candesartan 16 MG / Hydrochlorothiazide 12.5 MG Oral Tablet [Candesartan Ratiopharm] Box of 28	OMOP2514850	RxNorm Extension	Drug
Antihypertensive agent	41316889	candesartan 16 MG / Hydrochlorothiazide 12.5 MG Oral Tablet [Candesartan Plus 1a Pharma] Box of 98	OMOP2514851	RxNorm Extension	Drug
Antihypertensive agent	41316890	candesartan 16 MG / Hydrochlorothiazide 12.5 MG Oral Tablet [Candesartan Comp Puren] Box of 56	OMOP2514852	RxNorm Extension	Drug
Antihypertensive agent	41316891	candesartan 16 MG / Hydrochlorothiazide 12.5 MG Oral Tablet [Candecor] Box of 28	OMOP2514853	RxNorm Extension	Drug
Antihypertensive agent	41316892	candesartan 16 MG / Hydrochlorothiazide 12.5 MG Oral Tablet [Cande Q] Box of 98	OMOP2514854	RxNorm Extension	Drug
Antihypertensive agent	41316893	candesartan 16 MG / Hydrochlorothiazide 12.5 MG Oral Tablet [Cande Q]	OMOP2514855	RxNorm Extension	Drug
Antihypertensive agent	41316894	candesartan 16 MG / Hydrochlorothiazide 12.5 MG Oral Tablet [Blopress] Box of 56	OMOP2514856	RxNorm Extension	Drug
Antihypertensive agent	41316896	candesartan 8 MG / Hydrochlorothiazide 12.5 MG Oral Tablet [Candesartancilexetil Hct Hennig]	OMOP2514858	RxNorm Extension	Drug
Antihypertensive agent	41316899	candesartan 8 MG / Hydrochlorothiazide 12.5 MG Oral Tablet [Candesartan Hexal] Box of 98	OMOP2514861	RxNorm Extension	Drug
Antihypertensive agent	41316901	candesartan 32 MG / Hydrochlorothiazide 12.5 MG Oral Tablet [Candesartan Hct Heumann] Box of 98	OMOP2514863	RxNorm Extension	Drug
Antihypertensive agent	41316902	candesartan 32 MG / Hydrochlorothiazide 12.5 MG Oral Tablet [CANDESARTAN ACTAVIS]	OMOP2514864	RxNorm Extension	Drug
Antihypertensive agent	41316904	candesartan 32 MG / Hydrochlorothiazide 25 MG Oral Tablet [Candesartancilexetil Hct Mylan] Box of 98	OMOP2514866	RxNorm Extension	Drug
Antihypertensive agent	41316905	candesartan 32 MG / Hydrochlorothiazide 25 MG Oral Tablet [Candesartancilexetil Hct Mylan]	OMOP2514867	RxNorm Extension	Drug
Antihypertensive agent	41316907	candesartan 32 MG / Hydrochlorothiazide 25 MG Oral Tablet [CANDESARTAN ZENTIVA] Box of 28	OMOP2514869	RxNorm Extension	Drug
Antihypertensive agent	41316908	candesartan 32 MG / Hydrochlorothiazide 25 MG Oral Tablet [Candesartan Ratiopharm] Box of 56	OMOP2514870	RxNorm Extension	Drug
Antihypertensive agent	41316909	candesartan 32 MG / Hydrochlorothiazide 25 MG Oral Tablet [Candesartan Plus 1a Pharma]	OMOP2514871	RxNorm Extension	Drug
Antihypertensive agent	41316914	candesartan 32 MG Oral Tablet [Candesartan Aurobindo] Box of 28	OMOP2514876	RxNorm Extension	Drug
Antihypertensive agent	41316915	candesartan 16 MG Oral Tablet [Ratacand]	OMOP2514877	RxNorm Extension	Drug
Antihypertensive agent	41316916	candesartan 16 MG Oral Tablet [Candesartan Hormosan] Box of 98	OMOP2514878	RxNorm Extension	Drug
Antihypertensive agent	41316917	candesartan 16 MG Oral Tablet [Candesartan Hexal] Box of 56	OMOP2514879	RxNorm Extension	Drug
Antihypertensive agent	41316918	candesartan 16 MG Oral Tablet [Candesartan Hexal] Box of 28	OMOP2514880	RxNorm Extension	Drug
Antihypertensive agent	41316919	candesartan 16 MG Oral Tablet [CANDESARTAN ACTAVIS] Box of 98	OMOP2514881	RxNorm Extension	Drug
Antihypertensive agent	41316920	candesartan 16 MG Oral Tablet [Candesartan 1a Pharma] Box of 98	OMOP2514882	RxNorm Extension	Drug
Antihypertensive agent	41316921	candesartan 16 MG Oral Tablet [Blopress] Box of 56	OMOP2514883	RxNorm Extension	Drug
Antihypertensive agent	41316922	candesartan 16 MG Oral Tablet [Atacand] Box of 100	OMOP2514884	RxNorm Extension	Drug
Antihypertensive agent	41316923	candesartan 4 MG Oral Tablet [Candesartan Aurobindo] Box of 98	OMOP2514885	RxNorm Extension	Drug
Antihypertensive agent	41316924	candesartan 4 MG Oral Tablet [Candesartan Al] Box of 56	OMOP2514886	RxNorm Extension	Drug
Antihypertensive agent	41316925	candesartan 4 MG Oral Tablet [Candesartan Abz] Box of 56	OMOP2514887	RxNorm Extension	Drug
Antihypertensive agent	41316926	candesartan 4 MG Oral Tablet [Candesartan 1a Pharma] Box of 28	OMOP2514888	RxNorm Extension	Drug
Antihypertensive agent	41316927	candesartan 4 MG Oral Tablet [Blopress] Box of 98	OMOP2514889	RxNorm Extension	Drug
Antihypertensive agent	41316929	candesartan 8 MG Oral Tablet [Candesartancilexetil Ct] Box of 56	OMOP2514891	RxNorm Extension	Drug
Antihypertensive agent	41316930	candesartan 8 MG Oral Tablet [Candesartan Hexal] Box of 100	OMOP2514892	RxNorm Extension	Drug
Antihypertensive agent	41316931	candesartan 8 MG Oral Tablet [Candesartan Basics] Box of 98	OMOP2514893	RxNorm Extension	Drug
Antihypertensive agent	41316932	candesartan 8 MG Oral Tablet [Candesartan Aurobindo] Box of 56	OMOP2514894	RxNorm Extension	Drug
Antihypertensive agent	41316933	candesartan 8 MG Oral Tablet [Candesartan Al] Box of 98	OMOP2514895	RxNorm Extension	Drug
Antihypertensive agent	41316934	candesartan 8 MG Oral Tablet [Candesartan 1a Pharma] Box of 56	OMOP2514896	RxNorm Extension	Drug
Antihypertensive agent	41316935	candesartan 8 MG Oral Tablet [Candegamma] Box of 98	OMOP2514897	RxNorm Extension	Drug
Antihypertensive agent	41316936	candesartan 8 MG Oral Tablet [Cande Q]	OMOP2514898	RxNorm Extension	Drug
Antihypertensive agent	41316937	candesartan 8 MG Oral Tablet [Atacand] Box of 100	OMOP2514899	RxNorm Extension	Drug
Antihypertensive agent	41317115	buthiazide 5 MG / Spironolactone 50 MG Oral Tablet [Aldactone] Box of 1000	OMOP2515077	RxNorm Extension	Drug
Antihypertensive agent	41317116	buthiazide 5 MG / Spironolactone 50 MG Oral Tablet [Aldactone] Box of 50	OMOP2515078	RxNorm Extension	Drug
Antihypertensive agent	41317173	Bupranolol 200 MG Oral Tablet [Betadrenol] Box of 100	OMOP2515135	RxNorm Extension	Drug
Antihypertensive agent	41317174	Bupranolol 50 MG Oral Tablet [Panimit] Box of 50	OMOP2515136	RxNorm Extension	Drug
Antihypertensive agent	41317175	Bupranolol 5 MG/ML Prefilled Applicator [Ophtorenin] Box of 1	OMOP2515137	RxNorm Extension	Drug
Antihypertensive agent	41317176	Bupranolol 100 MG Oral Tablet [Betadrenol] Box of 20	OMOP2515138	RxNorm Extension	Drug
Antihypertensive agent	41317188	Bumetanide 1 MG Oral Tablet [Fordiuran]	OMOP2515150	RxNorm Extension	Drug
Antihypertensive agent	41317189	Bumetanide 1 MG Oral Tablet [Burinex] Box of 500	OMOP2515151	RxNorm Extension	Drug
Antihypertensive agent	41317309	Bisoprolol 5 MG / Hydrochlorothiazide 12.5 MG Oral Tablet [Fondril] Box of 50	OMOP2515271	RxNorm Extension	Drug
Antihypertensive agent	41317310	Bisoprolol 5 MG / Hydrochlorothiazide 12.5 MG Oral Tablet [Biso Puren]	OMOP2515272	RxNorm Extension	Drug
Antihypertensive agent	41317311	Bisoprolol 5 MG / Hydrochlorothiazide 12.5 MG Oral Tablet [Bisoprolol Hct Sandoz] Box of 50	OMOP2515273	RxNorm Extension	Drug
Antihypertensive agent	41317312	Bisoprolol 5 MG / Hydrochlorothiazide 12.5 MG Oral Tablet [Bisohexal]	OMOP2515274	RxNorm Extension	Drug
Antihypertensive agent	41317313	Bisoprolol 5 MG / Hydrochlorothiazide 12.5 MG Oral Tablet [Bisobloc] Box of 50	OMOP2515275	RxNorm Extension	Drug
Antihypertensive agent	41317314	Bisoprolol 5 MG / Hydrochlorothiazide 12.5 MG Oral Tablet [Bisobloc]	OMOP2515276	RxNorm Extension	Drug
Antihypertensive agent	41317315	Bisoprolol 10 MG / Hydrochlorothiazide 25 MG Oral Tablet [BISOPROLOL TEVA] Box of 50	OMOP2515277	RxNorm Extension	Drug
Antihypertensive agent	41317316	Bisoprolol 10 MG / Hydrochlorothiazide 25 MG Oral Tablet [BISOPROLOL TEVA] Box of 30	OMOP2515278	RxNorm Extension	Drug
Antihypertensive agent	41317317	Bisoprolol 10 MG / Hydrochlorothiazide 25 MG Oral Tablet [BISOPROLOL RATIOPHARM] Box of 100	OMOP2515279	RxNorm Extension	Drug
Antihypertensive agent	41317318	Bisoprolol 10 MG / Hydrochlorothiazide 25 MG Oral Tablet [Bisoprolol Hct Sandoz] Box of 30	OMOP2515280	RxNorm Extension	Drug
Antihypertensive agent	41317319	Bisoprolol 10 MG / Hydrochlorothiazide 25 MG Oral Tablet [Bisohexal] Box of 100	OMOP2515281	RxNorm Extension	Drug
Antihypertensive agent	41317320	Bisoprolol 10 MG / Hydrochlorothiazide 25 MG Oral Tablet [Bisobloc] Box of 100	OMOP2515282	RxNorm Extension	Drug
Antihypertensive agent	41317321	Bisoprolol 10 MG / Hydrochlorothiazide 25 MG Oral Tablet [Biso Puren]	OMOP2515283	RxNorm Extension	Drug
Antihypertensive agent	41317322	Bisoprolol 10 MG / Hydrochlorothiazide 25 MG Oral Tablet [Bisoplus Stada] Box of 30	OMOP2515284	RxNorm Extension	Drug
Antihypertensive agent	41317323	Bisoprolol 10 MG Oral Tablet [Mtw Bisoprolol] Box of 100	OMOP2515285	RxNorm Extension	Drug
Antihypertensive agent	41317324	Bisoprolol 10 MG Oral Tablet [Mtw Bisoprolol] Box of 30	OMOP2515286	RxNorm Extension	Drug
Antihypertensive agent	41317325	Bisoprolol 10 MG Delayed Release Oral Tablet [Cordalin] Box of 50	OMOP2515287	RxNorm Extension	Drug
Antihypertensive agent	41317326	Bisoprolol 10 MG Oral Tablet [Bonfotin]	OMOP2515288	RxNorm Extension	Drug
Antihypertensive agent	41317327	Bisoprolol 10 MG Delayed Release Oral Tablet [Bisoprolol Dura] Box of 50	OMOP2515289	RxNorm Extension	Drug
Antihypertensive agent	41317328	Bisoprolol 10 MG Delayed Release Oral Tablet [Bisoprolol Corax] Box of 100	OMOP2515290	RxNorm Extension	Drug
Antihypertensive agent	41317329	Bisoprolol 10 MG Oral Tablet [Bisoprolol 1a Pharma]	OMOP2515291	RxNorm Extension	Drug
Antihypertensive agent	41317330	Bisoprolol 10 MG Delayed Release Oral Tablet [Bisoprolol 1a Pharma]	OMOP2515292	RxNorm Extension	Drug
Antihypertensive agent	41317331	Bisoprolol 10 MG Oral Tablet [Bisobeta] Box of 30	OMOP2515293	RxNorm Extension	Drug
Antihypertensive agent	41317332	Bisoprolol 10 MG Oral Tablet [Biso Lichtenstein] Box of 30	OMOP2515294	RxNorm Extension	Drug
Antihypertensive agent	41317333	Bisoprolol 10 MG Oral Tablet [Bisoprolol Pharma] Box of 50	OMOP2515295	RxNorm Extension	Drug
Antihypertensive agent	41317334	Bisoprolol 10 MG Oral Tablet [Bisoprolol Pharma] Box of 30	OMOP2515296	RxNorm Extension	Drug
Antihypertensive agent	41317338	Bisoprolol 10 MG Oral Tablet [Biso 1a Pharma]	OMOP2515300	RxNorm Extension	Drug
Antihypertensive agent	41317339	Bisoprolol 10 MG Oral Tablet [Jutabis] Box of 30	OMOP2515301	RxNorm Extension	Drug
Antihypertensive agent	41317340	Bisoprolol 10 MG Oral Tablet [Bisoprolol Tad]	OMOP2515302	RxNorm Extension	Drug
Antihypertensive agent	41317341	Bisoprolol 10 MG Oral Tablet [Bisoaps] Box of 20	OMOP2515303	RxNorm Extension	Drug
Antihypertensive agent	41317342	Bisoprolol 2.5 MG Oral Tablet [Bisoprolol 1a Pharma]	OMOP2515304	RxNorm Extension	Drug
Antihypertensive agent	41317343	Bisoprolol 1.25 MG Oral Tablet [Concor] Box of 30	OMOP2515305	RxNorm Extension	Drug
Antihypertensive agent	41317344	Bisoprolol 3.75 MG Oral Tablet [Bisoprolol 1a Pharma]	OMOP2515306	RxNorm Extension	Drug
Antihypertensive agent	41317345	Bisoprolol 5 MG Oral Tablet [Bisoprolol Vem] Box of 100	OMOP2515307	RxNorm Extension	Drug
Antihypertensive agent	41317346	Bisoprolol 5 MG Delayed Release Oral Tablet [Bisoprolol Pharma]	OMOP2515308	RxNorm Extension	Drug
Antihypertensive agent	41317347	Bisoprolol 5 MG Oral Tablet [Bisoprolol Ksk] Box of 30	OMOP2515309	RxNorm Extension	Drug
Antihypertensive agent	41317348	Bisoprolol 5 MG Oral Tablet [Bisoprolol Axcount] Box of 100	OMOP2515310	RxNorm Extension	Drug
Antihypertensive agent	41317349	Bisoprolol 5 MG Oral Tablet [Fondril] Box of 100	OMOP2515311	RxNorm Extension	Drug
Antihypertensive agent	41317351	Bisoprolol 5 MG Oral Tablet [Bisobeta]	OMOP2515313	RxNorm Extension	Drug
Antihypertensive agent	41317352	Bisoprolol 5 MG Oral Tablet [Bisoprolol Vitabalans] Box of 30	OMOP2515314	RxNorm Extension	Drug
Antihypertensive agent	41317353	Bisoprolol 5 MG Oral Tablet [Bisoprolol Ct] Box of 30	OMOP2515315	RxNorm Extension	Drug
Antihypertensive agent	41317354	Bisoprolol 5 MG Oral Tablet [Bisoprolol Basics] Box of 30	OMOP2515316	RxNorm Extension	Drug
Antihypertensive agent	41317355	Bisoprolol 5 MG Oral Tablet [Biso Hennig] Box of 100	OMOP2515317	RxNorm Extension	Drug
Antihypertensive agent	41317397	bimatoprost 0.3 MG/ML / Timolol 5 MG/ML Prefilled Applicator [Ganfort] Box of 1	OMOP2515359	RxNorm Extension	Drug
Antihypertensive agent	41317398	bimatoprost 0.3 MG/ML / Timolol 7 MG/ML Ophthalmic Solution [Ganfort]	OMOP2515360	RxNorm Extension	Drug
Antihypertensive agent	41317399	bimatoprost 0.3 MG/ML / Timolol 7 MG/ML Prefilled Applicator [Ganfort] Box of 1	OMOP2515361	RxNorm Extension	Drug
Antihypertensive agent	41317479	Betaxolol 20 MG Oral Tablet [Kerlon] Box of 56	OMOP2515441	RxNorm Extension	Drug
Antihypertensive agent	41317480	Betaxolol 20 MG Delayed Release Oral Tablet [Kerlon] Box of 56	OMOP2515442	RxNorm Extension	Drug
Antihypertensive agent	41317481	Betaxolol 20 MG Oral Tablet [Kerlon]	OMOP2515443	RxNorm Extension	Drug
Antihypertensive agent	41317482	Betaxolol 10 MG Oral Tablet [Kerlone] Box of 50	OMOP2515444	RxNorm Extension	Drug
Antihypertensive agent	41317582	Benzclortiazide 5 MG / diisopropylamine 30 MG / rescinnamine 0.3 MG Oral Tablet [Rivapress] Box of 25	OMOP2515544	RxNorm Extension	Drug
Antihypertensive agent	41317611	Bendroflumethiazide 5 MG / Spironolactone 100 MG Oral Tablet [Spirostada]	OMOP2515573	RxNorm Extension	Drug
Antihypertensive agent	41317612	Bendroflumethiazide 2.5 MG / Spironolactone 50 MG Oral Tablet [Sali Aldopur] Box of 1000	OMOP2515574	RxNorm Extension	Drug
Antihypertensive agent	41317613	Bendroflumethiazide 2.5 MG / Propranolol 80 MG Oral Capsule [Dociretic] Box of 98	OMOP2515575	RxNorm Extension	Drug
Antihypertensive agent	41317614	Bendroflumethiazide 2 MG / Methiomeprazine 3 MG / Reserpine 0.1 MG Oral Tablet [Seda Repicin] Box of 50	OMOP2515576	RxNorm Extension	Drug
Antihypertensive agent	41317615	Bendroflumethiazide 2.5 MG / Hydralazine 25 MG / Propranolol 60 MG Oral Capsule [Docidrazin] Box of 500	OMOP2515577	RxNorm Extension	Drug
Antihypertensive agent	41317616	Bendroflumethiazide 2.5 MG / Hydralazine 25 MG / Propranolol 60 MG Oral Capsule [Docidrazin] Box of 28	OMOP2515578	RxNorm Extension	Drug
Antihypertensive agent	41317617	benazepril 10 MG / Hydrochlorothiazide 12.5 MG Oral Tablet [Benazepril Harma]	OMOP2515579	RxNorm Extension	Drug
Antihypertensive agent	41317618	benazepril 20 MG / Hydrochlorothiazide 25 MG Oral Tablet [Benazepril Harma] Box of 98	OMOP2515580	RxNorm Extension	Drug
Antihypertensive agent	41317619	benazepril 20 MG / Hydrochlorothiazide 25 MG Oral Tablet [Benazeplus Al] Box of 42	OMOP2515581	RxNorm Extension	Drug
Antihypertensive agent	41317620	benazepril 10 MG Delayed Release Oral Tablet [Cibacen] Box of 42	OMOP2515582	RxNorm Extension	Drug
Antihypertensive agent	41317621	benazepril 10 MG Delayed Release Oral Tablet [Benazepril Al] Box of 98	OMOP2515583	RxNorm Extension	Drug
Antihypertensive agent	41317622	benazepril 2.5 MG Oral Tablet [Fortekor] Box of 28	OMOP2515584	RxNorm Extension	Drug
Antihypertensive agent	41317623	benazepril 5 MG Delayed Release Oral Tablet [Benazepril Hexal] Box of 28	OMOP2515585	RxNorm Extension	Drug
Antihypertensive agent	41317624	benazepril 5 MG Oral Tablet [Benazepril Al] Box of 98	OMOP2515586	RxNorm Extension	Drug
Antihypertensive agent	41317625	benazepril 5 MG Oral Tablet [Fortekor] Box of 56	OMOP2515587	RxNorm Extension	Drug
Antihypertensive agent	41317626	benazepril 20 MG Oral Tablet [Cibacen] Box of 28	OMOP2515588	RxNorm Extension	Drug
Antihypertensive agent	41317627	benazepril 20 MG Oral Tablet [Benazepril Hexal] Box of 98	OMOP2515589	RxNorm Extension	Drug
Antihypertensive agent	41317631	dehydrosanol 5 MG / Triamterene 10 MG Oral Tablet [Dehydro Sanol] Box of 100	OMOP2515593	RxNorm Extension	Drug
Antihypertensive agent	41317632	dehydrosanol 10 MG / Triamterene 20 MG Delayed Release Oral Tablet [Diucomb] Box of 30	OMOP2515594	RxNorm Extension	Drug
Antihypertensive agent	41317633	dehydrosanol 10 MG / Triamterene 20 MG Delayed Release Oral Tablet [Dehydro Sanol] Box of 500	OMOP2515595	RxNorm Extension	Drug
Antihypertensive agent	41317665	Barium 0.0000001 MG/ML / Convallaria majalis extract 0.3 MG/ML / CRATAEGUS LAEVIGATA FRUIT 300 MG/ML / Gold 0.1 MG/ML / kalmia latifolia leaf 3 MG/ML / Ruta graveolens preparation 30 MG/ML / ... Oral Solution [Hanocor] Box of 1	OMOP2515627	RxNorm Extension	Drug
Antihypertensive agent	41317762	Atropine 0.03 MG / Nitroglycerin 0.25 MG / Theobromine 20 MG Oral Tablet [Angiocardyl]	OMOP2515724	RxNorm Extension	Drug
Antihypertensive agent	41317775	Atropine 0.195 MG / benzenesulfonic acid 11 MG / Bromisoval 82 MG / Caffeine 27 MG / Ephedrine 16 MG / ethaverine 14 MG / Khellin 2.8 MG / Theobromine 28 MG / Theophylline 17 MG Oral Solution [Puraeton E] Box of 1000	OMOP2515737	RxNorm Extension	Drug
Antihypertensive agent	41317838	Atenolol 25 MG / Chlorthalidone 12.5 MG / Hydralazine 25 MG Oral Tablet [Tri Normin] Box of 30	OMOP2515800	RxNorm Extension	Drug
Antihypertensive agent	41317839	Atenolol 50 MG / Chlorthalidone 12.5 MG / Hydralazine 25 MG Oral Tablet [Tri Normin] Box of 30	OMOP2515801	RxNorm Extension	Drug
Antihypertensive agent	41317840	Atenolol 100 MG / Chlorthalidone 25 MG Oral Tablet [Teneretic] Box of 98	OMOP2515802	RxNorm Extension	Drug
Antihypertensive agent	41317841	Atenolol 100 MG / Chlorthalidone 25 MG Oral Tablet [Atenolol Eu] Box of 100	OMOP2515803	RxNorm Extension	Drug
Antihypertensive agent	41317842	Atenolol 100 MG / Chlorthalidone 25 MG Oral Tablet [Atenolol Al] Box of 100	OMOP2515804	RxNorm Extension	Drug
Antihypertensive agent	41317843	Atenolol 100 MG / Chlorthalidone 25 MG Oral Tablet [Ateno] Box of 50	OMOP2515805	RxNorm Extension	Drug
Antihypertensive agent	41317844	Atenolol 100 MG / Chlorthalidone 25 MG Oral Tablet [Blocotenol] Box of 50	OMOP2515806	RxNorm Extension	Drug
Antihypertensive agent	41317845	Atenolol 50 MG / Chlorthalidone 12.5 MG Delayed Release Oral Tablet [Sigabloc]	OMOP2515807	RxNorm Extension	Drug
Antihypertensive agent	41317846	Atenolol 50 MG / Chlorthalidone 12.5 MG Oral Tablet [Duratenol] Box of 50	OMOP2515808	RxNorm Extension	Drug
Antihypertensive agent	41317847	Atenolol 50 MG / Chlorthalidone 12.5 MG Delayed Release Oral Tablet [Diu Atenolol Verla] Box of 100	OMOP2515809	RxNorm Extension	Drug
Antihypertensive agent	41317848	Atenolol 50 MG / Chlorthalidone 12.5 MG Delayed Release Oral Tablet [Diu Atenolol Verla] Box of 30	OMOP2515810	RxNorm Extension	Drug
Antihypertensive agent	41317849	Atenolol 50 MG / Chlorthalidone 12.5 MG Delayed Release Oral Tablet [Diu Atenolol Verla]	OMOP2515811	RxNorm Extension	Drug
Antihypertensive agent	41317850	Atenolol 50 MG / Chlorthalidone 12.5 MG Oral Tablet [Blocotenol] Box of 100	OMOP2515812	RxNorm Extension	Drug
Antihypertensive agent	41317851	Atenolol 50 MG / Chlorthalidone 12.5 MG Oral Tablet [Atenolol 3p] Box of 30	OMOP2515813	RxNorm Extension	Drug
Antihypertensive agent	41317852	Atenolol 50 MG / Chlorthalidone 12.5 MG Delayed Release Oral Tablet [Ateno] Box of 50	OMOP2515814	RxNorm Extension	Drug
Antihypertensive agent	41317853	Atenolol 50 MG / Chlorthalidone 12.5 MG Delayed Release Oral Tablet [Ate Lichtenstein] Box of 100	OMOP2515815	RxNorm Extension	Drug
Antihypertensive agent	41317854	Atenolol 50 MG / Chlorthalidone 12.5 MG Oral Tablet [Sigabloc] Box of 100	OMOP2515816	RxNorm Extension	Drug
Antihypertensive agent	41317855	Atenolol 50 MG / Chlorthalidone 12.5 MG Oral Tablet [Atenolol Dz] Box of 30	OMOP2515817	RxNorm Extension	Drug
Antihypertensive agent	41317856	Atenolol 25 MG Oral Tablet [Unibloc] Box of 20	OMOP2515818	RxNorm Extension	Drug
Antihypertensive agent	41317857	Atenolol 25 MG Oral Tablet [Teno Basf] Box of 50	OMOP2515819	RxNorm Extension	Drug
Antihypertensive agent	41317858	Atenolol 25 MG Oral Tablet [Dignobeta] Box of 30	OMOP2515820	RxNorm Extension	Drug
Antihypertensive agent	41317859	Atenolol 25 MG Oral Tablet [Atenolol Axcount] Box of 30	OMOP2515821	RxNorm Extension	Drug
Antihypertensive agent	41317860	Atenolol 25 MG Oral Tablet [Atenolol Stada] Box of 20	OMOP2515822	RxNorm Extension	Drug
Antihypertensive agent	41317861	Atenolol 25 MG Oral Tablet [Cuxanorm] Box of 25	OMOP2515823	RxNorm Extension	Drug
Antihypertensive agent	41317862	Atenolol 25 MG Oral Tablet [Cuxanorm]	OMOP2515824	RxNorm Extension	Drug
Antihypertensive agent	41317863	Atenolol 25 MG Oral Tablet [Blocotenol] Box of 100	OMOP2515825	RxNorm Extension	Drug
Antihypertensive agent	41317864	Atenolol 25 MG Oral Tablet [ATENOLOL SANDOZ] Box of 50	OMOP2515826	RxNorm Extension	Drug
Antihypertensive agent	41317865	Atenolol 25 MG Oral Tablet [ATENOLOL SANDOZ] Box of 30	OMOP2515827	RxNorm Extension	Drug
Antihypertensive agent	41317866	Atenolol 100 MG Delayed Release Oral Tablet [Tenormin] Box of 28	OMOP2515828	RxNorm Extension	Drug
Antihypertensive agent	41317867	Atenolol 100 MG Delayed Release Oral Tablet [Falitonsin] Box of 12500	OMOP2515829	RxNorm Extension	Drug
Antihypertensive agent	41317868	Atenolol 100 MG Oral Tablet [Falitonsin] Box of 50	OMOP2515830	RxNorm Extension	Drug
Antihypertensive agent	41317869	Atenolol 100 MG Delayed Release Oral Tablet [Falitonsin] Box of 30	OMOP2515831	RxNorm Extension	Drug
Antihypertensive agent	41317870	Atenolol 100 MG Oral Tablet [Dignobeta] Box of 50	OMOP2515832	RxNorm Extension	Drug
Antihypertensive agent	41317871	Atenolol 100 MG Delayed Release Oral Tablet [Blocotenol]	OMOP2515833	RxNorm Extension	Drug
Antihypertensive agent	41317872	Atenolol 100 MG Delayed Release Oral Tablet [Atenogamma]	OMOP2515834	RxNorm Extension	Drug
Antihypertensive agent	41317873	Atenolol 100 MG Delayed Release Oral Tablet [Atehexal] Box of 50	OMOP2515835	RxNorm Extension	Drug
Antihypertensive agent	41317874	Atenolol 100 MG Oral Tablet [Atebeta] Box of 100	OMOP2515836	RxNorm Extension	Drug
Antihypertensive agent	41317875	Atenolol 100 MG Oral Tablet [Phamolol] Box of 100	OMOP2515837	RxNorm Extension	Drug
Antihypertensive agent	41317876	Atenolol 100 MG Oral Tablet [Evitocor] Box of 50	OMOP2515838	RxNorm Extension	Drug
Antihypertensive agent	41317877	Atenolol 100 MG Oral Tablet [Atenolol Acis] Box of 100	OMOP2515839	RxNorm Extension	Drug
Antihypertensive agent	41317878	Atenolol 100 MG Oral Tablet [ATENOLOL SANDOZ] Box of 100	OMOP2515840	RxNorm Extension	Drug
Antihypertensive agent	41317879	Atenolol 100 MG Oral Tablet [Atenolol Billix]	OMOP2515841	RxNorm Extension	Drug
Antihypertensive agent	41317880	Atenolol 50 MG Delayed Release Oral Tablet [Tenormin] Box of 500	OMOP2515842	RxNorm Extension	Drug
Antihypertensive agent	41317881	Atenolol 50 MG Delayed Release Oral Tablet [Taraskon]	OMOP2515843	RxNorm Extension	Drug
Antihypertensive agent	41317882	Atenolol 50 MG Delayed Release Oral Tablet [Jenatenol] Box of 50	OMOP2515844	RxNorm Extension	Drug
Antihypertensive agent	41317883	Atenolol 50 MG Delayed Release Oral Tablet [Falitonsin]	OMOP2515845	RxNorm Extension	Drug
Antihypertensive agent	41317884	Atenolol 50 MG Oral Tablet [Atereal] Box of 100	OMOP2515846	RxNorm Extension	Drug
Antihypertensive agent	41317885	Atenolol 50 MG Delayed Release Oral Tablet [Atenolol Freemed]	OMOP2515847	RxNorm Extension	Drug
Antihypertensive agent	41317886	Atenolol 50 MG Oral Tablet [Atenolol Acis] Box of 50	OMOP2515848	RxNorm Extension	Drug
Antihypertensive agent	41317887	Atenolol 50 MG Delayed Release Oral Tablet [Atenolol Abz] Box of 100	OMOP2515849	RxNorm Extension	Drug
Antihypertensive agent	41317888	Atenolol 50 MG Delayed Release Oral Tablet [Atenolol Abz]	OMOP2515850	RxNorm Extension	Drug
Antihypertensive agent	41317889	Atenolol 50 MG Oral Tablet [Atendol] Box of 20	OMOP2515851	RxNorm Extension	Drug
Antihypertensive agent	41317890	Atenolol 50 MG Oral Tablet [Atenolol Heumann] Box of 30	OMOP2515852	RxNorm Extension	Drug
Antihypertensive agent	41317891	Atenolol 50 MG Oral Tablet [Atenolol Heumann]	OMOP2515853	RxNorm Extension	Drug
Antihypertensive agent	41317892	Atenolol 50 MG Oral Tablet [Atebeta]	OMOP2515854	RxNorm Extension	Drug
Antihypertensive agent	41317956	Artemisia absinthium extract 50 MG/ML / Carica Papaya preparation 10 MG/ML / Gentiana lutea root extract 100 MG/ML / Juglans regia leaf extract 100 MG/ML / Okoubaka aubrevillei bark extract 0.5 MG/ML / ... Oral Solution [Retroplex]	OMOP2515918	RxNorm Extension	Drug
Antihypertensive agent	41317962	arsenate 0.0000003 MG / Citrullus colocynthis fruit extract 0.00003 MG / Colchicum autumnale whole extract 0.00003 MG / Mercurous Oxide 0.0000003 MG / Podophyllum peltatum preparation 0.00003 MG / ... Oral Tablet [Diarrheel Sn] Box of 250	OMOP2515924	RxNorm Extension	Drug
Antihypertensive agent	41317970	Arnica extract 0.005 MG / CRATAEGUS LAEVIGATA FRUIT 10 MG / Gelsemium Sempervirens Preparation 0.08 MG / Ginseng Preparation 0.3 MG / Rauwolfia preparation 2.5 MG Oral Tablet [Crataeserpin] Box of 50	OMOP2515932	RxNorm Extension	Drug
Antihypertensive agent	41317974	Arnica extract 2 MG/ML / Camphor 0.02 MG/ML / CRATAEGUS LAEVIGATA FRUIT 6 MG/ML / Drimia maritima bulb extract 0.002 MG/ML / Selenicereus grandiflorus stem extract 1 MG/ML / ... Oral Solution [Corvipas] Box of 1	OMOP2515936	RxNorm Extension	Drug
Antihypertensive agent	41318211	Amlodipine 6.94 MG / valsartan 160 MG Oral Tablet [Dafiro] Box of 56	OMOP2516173	RxNorm Extension	Drug
Antihypertensive agent	41318212	Amlodipine 13.9 MG / valsartan 160 MG Oral Tablet [Dafiro] Box of 56	OMOP2516174	RxNorm Extension	Drug
Antihypertensive agent	41318213	Amlodipine 13.9 MG / telmisartan 40 MG Oral Tablet [Twynsta] Box of 56	OMOP2516175	RxNorm Extension	Drug
Antihypertensive agent	41318214	Amlodipine 13.9 MG / telmisartan 80 MG Oral Tablet [Twynsta] Box of 56	OMOP2516176	RxNorm Extension	Drug
Antihypertensive agent	41318215	Amlodipine 6.95 MG / Ramipril 10 MG Oral Capsule [Ramipril Hexal] Box of 30	OMOP2516177	RxNorm Extension	Drug
Antihypertensive agent	41318216	Amlodipine 13.9 MG / Ramipril 5 MG Oral Capsule [Ramipril Hexal] Box of 100	OMOP2516178	RxNorm Extension	Drug
Antihypertensive agent	41318218	Amlodipine 13.9 MG / olmesartan 40 MG Oral Tablet [Sevikar] Box of 28	OMOP2516180	RxNorm Extension	Drug
Antihypertensive agent	41318219	Amlodipine 6.94 MG / olmesartan 20 MG Oral Tablet [Vocado] Box of 28	OMOP2516181	RxNorm Extension	Drug
Antihypertensive agent	41318220	Amlodipine 13.9 MG / Losartan 50 MG Oral Tablet [Losamlo] Box of 60	OMOP2516182	RxNorm Extension	Drug
Antihypertensive agent	41318221	Amlodipine 6.94 MG / Losartan 100 MG Oral Tablet [Losamlo]	OMOP2516183	RxNorm Extension	Drug
Antihypertensive agent	41318223	Amlodipine 13.9 MG / Hydrochlorothiazide 25 MG / olmesartan 40 MG Oral Tablet [Vocado] Box of 98	OMOP2516185	RxNorm Extension	Drug
Antihypertensive agent	41318224	Amlodipine 6.94 MG / Hydrochlorothiazide 12.5 MG / olmesartan 40 MG Oral Tablet [Sevikar] Box of 28	OMOP2516186	RxNorm Extension	Drug
Antihypertensive agent	41318225	Amlodipine 13.9 MG / Hydrochlorothiazide 12.5 MG / olmesartan 40 MG Oral Tablet [Sevikar] Box of 98	OMOP2516187	RxNorm Extension	Drug
Antihypertensive agent	41318227	Amlodipine 13.9 MG / candesartan 16 MG Oral Capsule [Candeamlo Hexal] Box of 98	OMOP2516189	RxNorm Extension	Drug
Antihypertensive agent	41318228	Amlodipine 13.9 MG / candesartan 16 MG Oral Capsule [Candeamlo Hexal] Box of 28	OMOP2516190	RxNorm Extension	Drug
Antihypertensive agent	41318229	Amlodipine 13.9 MG / Bisoprolol 10 MG Oral Tablet [Bisodipin]	OMOP2516191	RxNorm Extension	Drug
Antihypertensive agent	41318230	Amlodipine 10 MG Oral Tablet [Sigamlo] Box of 50	OMOP2516192	RxNorm Extension	Drug
Antihypertensive agent	41318231	Amlodipine 10 MG Oral Tablet [Norvasc] Box of 100	OMOP2516193	RxNorm Extension	Drug
Antihypertensive agent	41318232	Amlodipine 10 MG Oral Tablet [Amlodipin Volkspharma]	OMOP2516194	RxNorm Extension	Drug
Antihypertensive agent	41318233	Amlodipine 10 MG Oral Tablet [Amlodipin Kwizda]	OMOP2516195	RxNorm Extension	Drug
Antihypertensive agent	41318234	Amlodipine 10 MG Oral Tablet [Amlodipin Aurobindo] Box of 20	OMOP2516196	RxNorm Extension	Drug
Antihypertensive agent	41318235	Amlodipine 10 MG Oral Tablet [Amlocard] Box of 20	OMOP2516197	RxNorm Extension	Drug
Antihypertensive agent	41318236	Amlodipine 10 MG Oral Tablet [Amlo Isis]	OMOP2516198	RxNorm Extension	Drug
Antihypertensive agent	41318237	Amlodipine 5 MG Oral Tablet [Norvasc] Box of 20	OMOP2516199	RxNorm Extension	Drug
Antihypertensive agent	41318238	Amlodipine 5 MG Oral Tablet [Norvas] Box of 20	OMOP2516200	RxNorm Extension	Drug
Antihypertensive agent	41318239	Amlodipine 5 MG Oral Tablet [Amparo]	OMOP2516201	RxNorm Extension	Drug
Antihypertensive agent	41318240	Amlodipine 5 MG Oral Tablet [Amlodipin Volkspharma] Box of 20	OMOP2516202	RxNorm Extension	Drug
Antihypertensive agent	41318241	Amlodipine 5 MG Oral Tablet [AMLODIPINE SANDOZ] Box of 50	OMOP2516203	RxNorm Extension	Drug
Antihypertensive agent	41318242	Amlodipine 5 MG Oral Tablet [Amlodipin Ksk] Box of 100	OMOP2516204	RxNorm Extension	Drug
Antihypertensive agent	41318243	Amlodipine 5 MG Oral Tablet [Amlodipin Ksk]	OMOP2516205	RxNorm Extension	Drug
Antihypertensive agent	41318244	Amlodipine 5 MG Oral Tablet [Amlodipin Ivax] Box of 50	OMOP2516206	RxNorm Extension	Drug
Antihypertensive agent	41318245	Amlodipine 5 MG Oral Tablet [Amlodipin Fair Med]	OMOP2516207	RxNorm Extension	Drug
Antihypertensive agent	41318247	Amlodipine 5 MG Oral Tablet [Amlodipin Al] Box of 50	OMOP2516209	RxNorm Extension	Drug
Antihypertensive agent	41318248	Amlodipine 5 MG Oral Tablet [Amlodigamma] Box of 20	OMOP2516210	RxNorm Extension	Drug
Antihypertensive agent	41318338	Amiloride 2 MG / Timolol 10 MG Oral Tablet [Moducrin]	OMOP2516300	RxNorm Extension	Drug
Antihypertensive agent	41318339	Amiloride 2.5 MG / Hydrochlorothiazide 25 MG / Timolol 10 MG Oral Tablet [Moducrin] Box of 30	OMOP2516301	RxNorm Extension	Drug
Antihypertensive agent	41318340	Amiloride 5 MG / Hydrochlorothiazide 50 MG Oral Tablet [Moduretic] Box of 500	OMOP2516302	RxNorm Extension	Drug
Antihypertensive agent	41318341	Amiloride 5 MG / Hydrochlorothiazide 50 MG Oral Tablet [Modu Puren] Box of 500	OMOP2516303	RxNorm Extension	Drug
Antihypertensive agent	41318342	Amiloride 5 MG / Hydrochlorothiazide 50 MG Oral Tablet [Amilothiazid Isis]	OMOP2516304	RxNorm Extension	Drug
Antihypertensive agent	41318343	Amiloride 5 MG / Hydrochlorothiazide 50 MG Oral Tablet [Amilorid Hct Al] Box of 100	OMOP2516305	RxNorm Extension	Drug
Antihypertensive agent	41318344	Amiloride 5 MG / Hydrochlorothiazide 50 MG Oral Tablet [Amilo Opt]	OMOP2516306	RxNorm Extension	Drug
Antihypertensive agent	41318345	Amiloride 5.68 MG / Hydrochlorothiazide 50 MG Oral Tablet [Amilorid Eu] Box of 30	OMOP2516307	RxNorm Extension	Drug
Antihypertensive agent	41318346	Amiloride 2.5 MG / Hydrochlorothiazide 25 MG Oral Tablet [Rhefluin] Box of 1000	OMOP2516308	RxNorm Extension	Drug
Antihypertensive agent	41318347	Amiloride 2.5 MG / Hydrochlorothiazide 25 MG Oral Tablet [Minoremed] Box of 100	OMOP2516309	RxNorm Extension	Drug
Antihypertensive agent	41318500	Alpinia officinarum leaf extract 5 MG/ML / Anamirta cocculus whole extract 0.005 MG/ML / Apomorphine 0.000001 MG/ML / Camphor 10 MG/ML / Cephaelis Ipecacuanha Preparation 0.01 MG/ML / ... Oral Solution [Retroplex] Box of 1	OMOP2516462	RxNorm Extension	Drug
Antihypertensive agent	41318504	Aloe Extract 0.11 MG/ML / Cinchona bark extract 1.7 MG/ML / Garcinia cambogia preparation 0.00013 MG/ML / Rheum officinale whole extract 110 MG/ML / Sanguinaria canadensis extract 1.12 MG/ML / ... Oral Solution [Xysmalobium Afraplex]	OMOP2516466	RxNorm Extension	Drug
Antihypertensive agent	41318507	Aloe Extract 25 MG / Atropine 0.06 MG / Betula pubescens bark extract 20 MG / Bile Salts 1 MG / Cichorium intybus whole extract 20 MG / Dehydrocholate 25 MG / Frangula alnus bark extract 25 MG / ... Oral Tablet [Eupond] Box of 250	OMOP2516469	RxNorm Extension	Drug
Antihypertensive agent	41318556	Allium sativum whole extract 1 MG / CRATAEGUS LAEVIGATA FRUIT 6 MG / Rauwolfia preparation 7.5 MG / Rutin 10 MG / Viscum album preparation 30 MG Oral Capsule [Asgoviscum] Box of 1000	OMOP2516518	RxNorm Extension	Drug
Antihypertensive agent	41318561	Allium sativum whole extract 43.6 MG / Cholecalciferol 100 UNT / CRATAEGUS LAEVIGATA FRUIT 43.6 MG / Rauwolfia preparation 0.028 MG / Reserpine 0.25 MG / Rutin 0.28 MG / Viscum album preparation 42.5 MG / ... Oral Capsule [Purinetten]	OMOP2516523	RxNorm Extension	Drug
Antihypertensive agent	41318587	aliskiren 150 MG / Hydrochlorothiazide 12.5 MG Oral Tablet [RASILEZ HCT] Box of 98	OMOP2516549	RxNorm Extension	Drug
Antihypertensive agent	41318588	aliskiren 300 MG / Amlodipine 13.9 MG Oral Tablet [Rasilamlo] Box of 28	OMOP2516550	RxNorm Extension	Drug
Antihypertensive agent	41318647	Ajmaline 0.19 MG / rescinnamine 0.25 MG / Reserpine 0.1 MG / Sarpagine 0.01 MG / yohimbine 0.6 MG Oral Tablet [Rauwopur] Box of 1000	OMOP2516609	RxNorm Extension	Drug
Antihypertensive agent	41318648	Ajmaline 0.19 MG / Benzclortiazide 5 MG / Potassium 550 MG / rescinnamine 0.25 MG / Reserpine 0.1 MG / Sarpagine 0.01 MG / yohimbine 0.6 MG Oral Tablet [Diuraupur] Box of 20	OMOP2516610	RxNorm Extension	Drug
Antihypertensive agent	41318654	ajmalicine 0.7 MG / buthiazide 3.3 MG / rescinnamine 0.07 MG / Reserpine 0.07 MG Oral Tablet [Modenol] Box of 100	OMOP2516616	RxNorm Extension	Drug
Antihypertensive agent	41318655	ajmalicine 0.7 MG / buthiazide 3.3 MG / Potassium 300 MG / rescinnamine 0.07 MG / Reserpine 0.07 MG Oral Tablet [Modenol] Box of 250	OMOP2516617	RxNorm Extension	Drug
Antihypertensive agent	41318669	Aesculus hippocastanum bark extract 7200 MG / Hydrochlorothiazide 100 MG / Triamterene 200 MG Oral Tablet [Diu Venostasin]	OMOP2516631	RxNorm Extension	Drug
Antihypertensive agent	41318703	Adonis vernalis extract 1 MG/ML / Cinnamomum camphora leaf extract 0.5 MG/ML / CRATAEGUS LAEVIGATA FRUIT 100 MG/ML / Potassium 1 MG/ML / Selenicereus grandiflorus stem extract 0.5 MG/ML / ... Oral Solution [Metarubini]	OMOP2516665	RxNorm Extension	Drug
Antihypertensive agent	41318704	Adonis vernalis extract 0.18 MG/ML / Camphor 0.065 MG/ML / Cinchona Pubescens Preparation 0.035 MG/ML / Convallaria majalis extract 0.35 MG/ML / CRATAEGUS LAEVIGATA FRUIT 1.4 MG/ML / Gold 0.000001 MG/ML / ... Oral Solution [Coraunol]	OMOP2516666	RxNorm Extension	Drug
Antihypertensive agent	41318956	Acebutolol 400 MG Oral Tablet [Neptal] Box of 28	OMOP2516918	RxNorm Extension	Drug
Antihypertensive agent	41318957	Acebutolol 400 MG Oral Tablet [Prent] Box of 30	OMOP2516919	RxNorm Extension	Drug
Antihypertensive agent	41318958	Acebutolol 200 MG Oral Tablet [Prent] Box of 30	OMOP2516920	RxNorm Extension	Drug
Antihypertensive agent	41318971	6-(Diethylaminomethyl)Rutin 17 MG / CRATAEGUS LAEVIGATA FRUIT 20 MG / Hexamethonium Hydroxide 40 MG / Hydrochlorothiazide 17 MG / Potassium 145 MG / Rauwolfia preparation 0.5 MG / Reserpine 0.075 MG Oral Tablet [Raucombin]	OMOP2516933	RxNorm Extension	Drug
Antihypertensive agent	41319073	Xipamide 40 MG Oral Tablet [Xipamid Stada] Box of 30 by Stada	OMOP2517035	RxNorm Extension	Drug
Antihypertensive agent	41319074	Xipamide 40 MG Oral Tablet [Xipamid Ct] Box of 100 by AbZ-Pharma	OMOP2517036	RxNorm Extension	Drug
Antihypertensive agent	41319075	Xipamide 40 MG Oral Tablet Box of 100 by Riemser	OMOP2517037	RxNorm Extension	Drug
Antihypertensive agent	41319076	Xipamide 40 MG Oral Tablet Box of 100 by Kohlpharma	OMOP2517038	RxNorm Extension	Drug
Antihypertensive agent	41319077	Xipamide 40 MG Oral Tablet Box of 100 by Aca Mueller	OMOP2517039	RxNorm Extension	Drug
Antihypertensive agent	41319078	Xipamide 40 MG Oral Tablet Box of 50 by Cheplapharm	OMOP2517040	RxNorm Extension	Drug
Antihypertensive agent	41319079	Xipamide 20 MG Oral Tablet [Xipamid Ct] Box of 30 by AbZ-Pharma	OMOP2517041	RxNorm Extension	Drug
Antihypertensive agent	41319080	Xipamide 20 MG Oral Tablet [Xipamid Al] Box of 100 by Aliud	OMOP2517042	RxNorm Extension	Drug
Antihypertensive agent	41319081	Xipamide 20 MG Oral Tablet [Xipa Isis] Box of 50 by Puren	OMOP2517043	RxNorm Extension	Drug
Antihypertensive agent	41319082	Xipamide 20 MG Oral Tablet [Aquex] Box of 100 by TEVA	OMOP2517044	RxNorm Extension	Drug
Antihypertensive agent	41319083	Xipamide 10 MG Oral Tablet [Xipamid Hexal] Box of 30 by Novartis	OMOP2517045	RxNorm Extension	Drug
Antihypertensive agent	41319084	Xipamide 10 MG Oral Tablet [Xipagamma] Box of 50 by Woerwag	OMOP2517046	RxNorm Extension	Drug
Antihypertensive agent	41319085	Xipamide 10 MG Oral Tablet Box of 100 by Lilly	OMOP2517047	RxNorm Extension	Drug
Antihypertensive agent	41319086	Xipamide 10 MG Oral Tablet Box of 50 by Lilly	OMOP2517048	RxNorm Extension	Drug
Antihypertensive agent	41319126	VERATRUM ALBUM Preparation 4 X Oral Tablet Box of 1 by Archea-Pharma	OMOP2517088	RxNorm Extension	Drug
Antihypertensive agent	41319127	Verapamil 180 MG Extended Release Oral Capsule [Verapamil Pb] Box of 100 by Docpharm	OMOP2517089	RxNorm Extension	Drug
Antihypertensive agent	41319128	Verapamil 180 MG Extended Release Oral Capsule [Falicard] Box of 30 by TEVA	OMOP2517090	RxNorm Extension	Drug
Antihypertensive agent	41319129	Verapamil 80 MG Oral Tablet [Vera Lichtenstein] Box of 100 by Sanofi	OMOP2517091	RxNorm Extension	Drug
Antihypertensive agent	41319130	Verapamil 80 MG Extended Release Oral Tablet [Isoptin] Box of 50 by Aca Mueller	OMOP2517092	RxNorm Extension	Drug
Antihypertensive agent	41319131	Verapamil 80 MG Oral Tablet [Isoptin] Box of 50 by Aca Mueller	OMOP2517093	RxNorm Extension	Drug
Antihypertensive agent	41319132	Verapamil 80 MG Extended Release Oral Tablet [Drosteakard] Box of 100 by Sanofi	OMOP2517094	RxNorm Extension	Drug
Antihypertensive agent	41319133	Verapamil 80 MG Extended Release Oral Tablet [Cardioprotect] Box of 50 by Novartis	OMOP2517095	RxNorm Extension	Drug
Antihypertensive agent	41319134	Verapamil 80 MG Extended Release Oral Tablet [Cardioprot] Box of 20 by Kytta Siegfried	OMOP2517096	RxNorm Extension	Drug
Antihypertensive agent	41319135	Verapamil 80 MG Oral Tablet [Vera Heumman] Box of 50 by Heumann	OMOP2517097	RxNorm Extension	Drug
Antihypertensive agent	41319136	Verapamil 80 MG Oral Tablet [Cardioprotect] Box of 50 by Novartis	OMOP2517098	RxNorm Extension	Drug
Antihypertensive agent	41319137	Verapamil 80 MG Oral Tablet Box of 50 by Novartis	OMOP2517099	RxNorm Extension	Drug
Antihypertensive agent	41319138	Verapamil 80 MG Oral Tablet [Cardioprot] Box of 100 by Kytta Siegfried	OMOP2517100	RxNorm Extension	Drug
Antihypertensive agent	41319139	Verapamil 40 MG Oral Tablet [Verahexal] Box of 50 by Novartis	OMOP2517101	RxNorm Extension	Drug
Antihypertensive agent	41319140	Verapamil 40 MG Extended Release Oral Tablet [Verahexal] Box of 25 by Novartis	OMOP2517102	RxNorm Extension	Drug
Antihypertensive agent	41319141	Verapamil 40 MG Delayed Release Oral Tablet [Vera Basf] Box of 20 by Novartis	OMOP2517103	RxNorm Extension	Drug
Antihypertensive agent	41319142	Verapamil 40 MG Oral Tablet [Vera 1a Pharma] Box of 30 by 1 A	OMOP2517104	RxNorm Extension	Drug
Antihypertensive agent	41319143	Verapamil 40 MG Oral Tablet [Isoptin] Box of 50 by Emra-Med	OMOP2517105	RxNorm Extension	Drug
Antihypertensive agent	41319144	Verapamil 40 MG Oral Tablet [Durasoptin] Box of 100 by Mylan	OMOP2517106	RxNorm Extension	Drug
Antihypertensive agent	41319145	Verapamil 40 MG Oral Tablet Box of 50 by Novartis	OMOP2517107	RxNorm Extension	Drug
Antihypertensive agent	41319146	Verapamil 120 MG Extended Release Oral Capsule [Verapamil Pb] Box of 30 by PB	OMOP2517108	RxNorm Extension	Drug
Antihypertensive agent	41319147	Verapamil 120 MG Extended Release Oral Capsule [Veranorm Isis] Box of 100 by Puren	OMOP2517109	RxNorm Extension	Drug
Antihypertensive agent	41319148	Verapamil 120 MG Oral Tablet [Veroptinstada] Box of 100 by Stada	OMOP2517110	RxNorm Extension	Drug
Antihypertensive agent	41319149	Verapamil 120 MG Extended Release Oral Tablet [Verapamil Basics] Box of 100 by Basics	OMOP2517111	RxNorm Extension	Drug
Antihypertensive agent	41319150	Verapamil 120 MG Oral Tablet [Verahexal] Box of 40 by Novartis	OMOP2517112	RxNorm Extension	Drug
Antihypertensive agent	41319151	Verapamil 120 MG Extended Release Oral Tablet [Verahexal] Box of 20 by Novartis	OMOP2517113	RxNorm Extension	Drug
Antihypertensive agent	41319152	Verapamil 120 MG Delayed Release Oral Tablet [Veradurat] Box of 100 by G.Pohl-Boskamp Kg	OMOP2517114	RxNorm Extension	Drug
Antihypertensive agent	41319153	Verapamil 120 MG Delayed Release Oral Tablet [Falicard] Box of 50 by TEVA	OMOP2517115	RxNorm Extension	Drug
Antihypertensive agent	41319154	Verapamil 120 MG Extended Release Oral Tablet Box of 30 by Aristo	OMOP2517116	RxNorm Extension	Drug
Antihypertensive agent	41319155	Verapamil 120 MG Extended Release Oral Tablet Box of 20 by Wolff Bielefeld	OMOP2517117	RxNorm Extension	Drug
Antihypertensive agent	41319156	Verapamil 120 MG Oral Tablet [Veramex] Box of 50 by Sanofi	OMOP2517118	RxNorm Extension	Drug
Antihypertensive agent	41319157	Verapamil 120 MG Oral Tablet [Isoptin] Box of 200 by Mylan	OMOP2517119	RxNorm Extension	Drug
Antihypertensive agent	41319158	Verapamil 120 MG Oral Tablet [Cardioprotect] Box of 100 by Novartis	OMOP2517120	RxNorm Extension	Drug
Antihypertensive agent	41319159	Verapamil 120 MG Oral Tablet Box of 50 by Hennig	OMOP2517121	RxNorm Extension	Drug
Antihypertensive agent	41319160	Verapamil 120 MG Oral Tablet [Isoptin] Box of 100 by Mylan	OMOP2517122	RxNorm Extension	Drug
Antihypertensive agent	41319161	Verapamil 120 MG Oral Tablet [Durasoptin] Box of 20 by Mylan	OMOP2517123	RxNorm Extension	Drug
Antihypertensive agent	41319162	Verapamil 120 MG Oral Tablet Box of 100 by Wolff Bielefeld	OMOP2517124	RxNorm Extension	Drug
Antihypertensive agent	41319163	Verapamil 240 MG Oral Tablet [Veroptinstada] Box of 50 by Stada	OMOP2517125	RxNorm Extension	Drug
Antihypertensive agent	41319164	Verapamil 240 MG Oral Tablet [Verapamil 1a Pharma] Box of 50 by 1 A	OMOP2517126	RxNorm Extension	Drug
Antihypertensive agent	41319165	Verapamil 240 MG Extended Release Oral Tablet [Veragamma 40] Box of 50 by Woerwag	OMOP2517127	RxNorm Extension	Drug
Antihypertensive agent	41319166	Verapamil 240 MG Oral Tablet [Veragamma 40] Box of 30 by Woerwag	OMOP2517128	RxNorm Extension	Drug
Antihypertensive agent	41319167	Verapamil 240 MG Oral Tablet [Isoptin] Box of 100 by Kohlpharma	OMOP2517129	RxNorm Extension	Drug
Antihypertensive agent	41319168	Verapamil 240 MG Extended Release Oral Tablet [Isoptin] Box of 20 by Mylan	OMOP2517130	RxNorm Extension	Drug
Antihypertensive agent	41319169	Verapamil 240 MG Oral Tablet [Cardioprotect] Box of 50 by Novartis	OMOP2517131	RxNorm Extension	Drug
Antihypertensive agent	41319170	Verapamil 240 MG Oral Tablet [Cardioprot] Box of 20 by Kytta Siegfried	OMOP2517132	RxNorm Extension	Drug
Antihypertensive agent	41319171	Verapamil 240 MG Oral Tablet [Azupamil] Box of 50 by Azupharma	OMOP2517133	RxNorm Extension	Drug
Antihypertensive agent	41319172	Verapamil 240 MG Extended Release Oral Tablet Box of 20 by Wolff Bielefeld	OMOP2517134	RxNorm Extension	Drug
Antihypertensive agent	41319225	valsartan 160 MG Oral Tablet [Valsartan Hexal] Box of 28 by Novartis	OMOP2517187	RxNorm Extension	Drug
Antihypertensive agent	41319226	valsartan 160 MG Delayed Release Oral Tablet [Valsartan Hexal] Box of 28 by Novartis	OMOP2517188	RxNorm Extension	Drug
Antihypertensive agent	41319227	valsartan 160 MG Oral Tablet [Valsartan Basics] Box of 98 by Basics	OMOP2517189	RxNorm Extension	Drug
Antihypertensive agent	41319228	valsartan 160 MG Oral Tablet [Valsartan Basics] Box of 56 by Basics	OMOP2517190	RxNorm Extension	Drug
Antihypertensive agent	41319229	valsartan 160 MG Oral Tablet [Valsartan Actavis] Box of 28 by Puren	OMOP2517191	RxNorm Extension	Drug
Antihypertensive agent	41319230	valsartan 160 MG Delayed Release Oral Tablet [Valsartan Actavis] Box of 28 by Puren	OMOP2517192	RxNorm Extension	Drug
Antihypertensive agent	41319231	valsartan 160 MG Oral Tablet [Valsartan Abz] Box of 98 by AbZ-Pharma	OMOP2517193	RxNorm Extension	Drug
Antihypertensive agent	41319232	valsartan 160 MG Oral Tablet [Diovan] Box of 56 by Eurim-Pharm	OMOP2517194	RxNorm Extension	Drug
Antihypertensive agent	41319233	valsartan 160 MG Oral Capsule [Provas] Box of 98 by UCB	OMOP2517195	RxNorm Extension	Drug
Antihypertensive agent	41319234	valsartan 160 MG Oral Tablet [Valsartan Dura] Box of 56 by Mylan	OMOP2517196	RxNorm Extension	Drug
Antihypertensive agent	41319235	valsartan 160 MG Oral Tablet [Valsartan Basics] Box of 28 by Basics	OMOP2517197	RxNorm Extension	Drug
Antihypertensive agent	41319236	valsartan 160 MG Oral Tablet [Valsartan Aurobindo] Box of 28 by Aurobindo	OMOP2517198	RxNorm Extension	Drug
Antihypertensive agent	41319237	valsartan 160 MG Oral Tablet [Valsartan Al] Box of 98 by Aliud	OMOP2517199	RxNorm Extension	Drug
Antihypertensive agent	41319238	valsartan 160 MG Oral Tablet [Valsartan Abz] Box of 28 by AbZ-Pharma	OMOP2517200	RxNorm Extension	Drug
Antihypertensive agent	41319239	valsartan 160 MG Oral Tablet [Valsargamma] Box of 98 by AAA-Pharma	OMOP2517201	RxNorm Extension	Drug
Antihypertensive agent	41319240	valsartan 160 MG Oral Tablet Box of 56 by AAA-Pharma	OMOP2517202	RxNorm Extension	Drug
Antihypertensive agent	41319241	valsartan 320 MG Oral Tablet [Valsartan Stada] Box of 28 by Stada	OMOP2517203	RxNorm Extension	Drug
Antihypertensive agent	41319242	valsartan 320 MG Oral Tablet [Valsartan Heumann] Box of 28 by Heumann	OMOP2517204	RxNorm Extension	Drug
Antihypertensive agent	41319243	valsartan 320 MG Oral Tablet [Valsartan Ct] Box of 98 by AbZ-Pharma	OMOP2517205	RxNorm Extension	Drug
Antihypertensive agent	41319244	valsartan 320 MG Oral Tablet [Valsartan 1a Pharma] Box of 98 by 1 A	OMOP2517206	RxNorm Extension	Drug
Antihypertensive agent	41319245	valsartan 320 MG Oral Tablet Box of 56 by AAA-Pharma	OMOP2517207	RxNorm Extension	Drug
Antihypertensive agent	41319246	valsartan 320 MG Oral Tablet [Valsartan Aurobindo] Box of 98 by Aurobindo	OMOP2517208	RxNorm Extension	Drug
Antihypertensive agent	41319247	valsartan 320 MG Oral Tablet [Valsargamma] Box of 98 by Woerwag	OMOP2517209	RxNorm Extension	Drug
Antihypertensive agent	41319248	valsartan 40 MG Oral Tablet Box of 28 by AAA-Pharma	OMOP2517210	RxNorm Extension	Drug
Antihypertensive agent	41319249	valsartan 80 MG Delayed Release Oral Tablet [Valsartan Hormosan] Box of 98 by Hormosan	OMOP2517211	RxNorm Extension	Drug
Antihypertensive agent	41319250	valsartan 80 MG Oral Tablet Box of 98 by AAA-Pharma	OMOP2517212	RxNorm Extension	Drug
Antihypertensive agent	41319252	valsartan 80 MG Oral Capsule [Diovan] Box of 28 by Mtk	OMOP2517214	RxNorm Extension	Drug
Antihypertensive agent	41319253	valsartan 80 MG Oral Tablet [Valsartan Stada] Box of 28 by Stada	OMOP2517215	RxNorm Extension	Drug
Antihypertensive agent	41319254	valsartan 80 MG Oral Tablet [Valsartan Actavis] Box of 56 by Puren	OMOP2517216	RxNorm Extension	Drug
Antihypertensive agent	41319255	valsartan 80 MG Oral Tablet [Valsartan 1a Pharma] Box of 28 by 1 A	OMOP2517217	RxNorm Extension	Drug
Antihypertensive agent	41319256	valsartan 80 MG Oral Tablet [Diovan] Box of 280 by Novartis	OMOP2517218	RxNorm Extension	Drug
Antihypertensive agent	41319327	urapidil 90 MG Extended Release Oral Capsule [Ebrantil] Box of 100 by Aca Mueller	OMOP2517289	RxNorm Extension	Drug
Antihypertensive agent	41319328	urapidil 90 MG Extended Release Oral Capsule [Ebrantil] Box of 20 by Takeda	OMOP2517290	RxNorm Extension	Drug
Antihypertensive agent	41319329	urapidil 30 MG Extended Release Oral Capsule [Ebrantil] Box of 50 by Mtk	OMOP2517291	RxNorm Extension	Drug
Antihypertensive agent	41319366	Triamterene 30 MG / Xipamide 10 MG Oral Tablet [Neotri] Box of 100 by Lilly	OMOP2517328	RxNorm Extension	Drug
Antihypertensive agent	41319374	trandolapril 2 MG / Verapamil 180 MG Extended Release Oral Tablet [Tarka] Box of 98 by Orifarm Leverkus	OMOP2517336	RxNorm Extension	Drug
Antihypertensive agent	41319375	trandolapril 2 MG / Verapamil 180 MG Extended Release Oral Tablet [Tarka] Box of 28 by Gerke	OMOP2517337	RxNorm Extension	Drug
Antihypertensive agent	41319376	trandolapril 0.5 MG Oral Capsule [Udrik] Box of 50 by Sanofi	OMOP2517338	RxNorm Extension	Drug
Antihypertensive agent	41319377	trandolapril 0.5 MG Oral Capsule [Gopten] Box of 50 by Abbvie	OMOP2517339	RxNorm Extension	Drug
Antihypertensive agent	41319447	torsemide 2.5 MG Oral Tablet [Torasemid 1a Pharma] Box of 50 by 1 A	OMOP2517409	RxNorm Extension	Drug
Antihypertensive agent	41319448	torsemide 10 MG Oral Tablet [Torasemid Volkspharma] Box of 30 by Volkspharma	OMOP2517410	RxNorm Extension	Drug
Antihypertensive agent	41319449	torsemide 10 MG Oral Tablet [Torasemid Stada] Box of 98 by Stada	OMOP2517411	RxNorm Extension	Drug
Antihypertensive agent	41319450	torsemide 10 MG Oral Tablet [Torasemid Heumann] Box of 50 by Norispharm	OMOP2517412	RxNorm Extension	Drug
Antihypertensive agent	41319451	torsemide 10 MG Oral Tablet [Torasemid Ct] Box of 50 by AbZ-Pharma	OMOP2517413	RxNorm Extension	Drug
Antihypertensive agent	41319452	torsemide 20 MG Oral Tablet [Torasemid Hexal] Box of 30 by Novartis	OMOP2517414	RxNorm Extension	Drug
Antihypertensive agent	41319453	torsemide 20 MG Oral Tablet [Torasemid Al] Box of 100 by Aliud	OMOP2517415	RxNorm Extension	Drug
Antihypertensive agent	41319454	torsemide 20 MG Oral Tablet [Toragamma] Box of 30 by AAA-Pharma	OMOP2517416	RxNorm Extension	Drug
Antihypertensive agent	41319455	torsemide 5 MG Oral Tablet [Unat] Box of 100 by Meda	OMOP2517417	RxNorm Extension	Drug
Antihypertensive agent	41319456	torsemide 5 MG Oral Tablet [Torem] Box of 400 by Berlin-Chemie	OMOP2517418	RxNorm Extension	Drug
Antihypertensive agent	41319457	torsemide 5 MG Oral Tablet [Torasemid Volkspharma] Box of 30 by Volkspharma	OMOP2517419	RxNorm Extension	Drug
Antihypertensive agent	41319458	torsemide 5 MG Oral Tablet [Torasemid Pharma] Box of 50 by AAA-Pharma	OMOP2517420	RxNorm Extension	Drug
Antihypertensive agent	41319459	torsemide 5 MG Oral Tablet [Torasemid Al] Box of 100 by Aliud	OMOP2517421	RxNorm Extension	Drug
Antihypertensive agent	41319460	torsemide 5 MG Oral Tablet [Torasemid Al] Box of 50 by Aliud	OMOP2517422	RxNorm Extension	Drug
Antihypertensive agent	41319461	torsemide 5 MG Oral Tablet [Torasemid Accedo] Box of 30 by Accedo	OMOP2517423	RxNorm Extension	Drug
Antihypertensive agent	41319462	torsemide 50 MG Oral Tablet [Torasemid 1a Pharma] Box of 30 by 1 A	OMOP2517424	RxNorm Extension	Drug
Antihypertensive agent	41319463	torsemide 200 MG Oral Tablet [Torasemid Stada] Box of 50 by Stada	OMOP2517425	RxNorm Extension	Drug
Antihypertensive agent	41319464	torsemide 200 MG Oral Tablet [Toragamma] Box of 100 by AAA-Pharma	OMOP2517426	RxNorm Extension	Drug
Antihypertensive agent	41319660	telmisartan 40 MG Oral Tablet [Micardis] Box of 98 by Mtk	OMOP2517622	RxNorm Extension	Drug
Antihypertensive agent	41319661	telmisartan 40 MG Oral Tablet [Micardis] Box of 98 by Emra-Med	OMOP2517623	RxNorm Extension	Drug
Antihypertensive agent	41319662	telmisartan 40 MG Oral Tablet [Micardis] Box of 56 by Eurim-Pharm	OMOP2517624	RxNorm Extension	Drug
Antihypertensive agent	41319663	telmisartan 40 MG Oral Tablet [Kinzalmono] Box of 98 by Eurim-Pharm	OMOP2517625	RxNorm Extension	Drug
Antihypertensive agent	41319664	telmisartan 80 MG Oral Tablet [Telmisartan Hexal] Box of 28 by Novartis	OMOP2517626	RxNorm Extension	Drug
Antihypertensive agent	41319665	telmisartan 80 MG Oral Tablet [Telmisartan Abz] Box of 98 by AbZ-Pharma	OMOP2517627	RxNorm Extension	Drug
Antihypertensive agent	41319666	telmisartan 80 MG Oral Tablet [PRITOR] Box of 98 by Eurim-Pharm	OMOP2517628	RxNorm Extension	Drug
Antihypertensive agent	41319667	telmisartan 80 MG Oral Tablet [Micardis] Box of 56 by ADL	OMOP2517629	RxNorm Extension	Drug
Antihypertensive agent	41319668	telmisartan 80 MG Oral Tablet [Kinzalmono] Box of 70 by Bayer	OMOP2517630	RxNorm Extension	Drug
Antihypertensive agent	41319669	telmisartan 20 MG Oral Tablet [Telmisartan Hexal] Box of 28 by Novartis	OMOP2517631	RxNorm Extension	Drug
Antihypertensive agent	41319670	telmisartan 60 MG Oral Tablet [Telmisartan Abz] Box of 56 by AbZ-Pharma	OMOP2517632	RxNorm Extension	Drug
Antihypertensive agent	41319671	telmisartan 60 MG Oral Tablet [Telmisartan Abz] Box of 28 by AbZ-Pharma	OMOP2517633	RxNorm Extension	Drug
Antihypertensive agent	41319787	Spironolactone 100 MG Oral Tablet [Aldopur] Box of 20 by Hormosan	OMOP2517749	RxNorm Extension	Drug
Antihypertensive agent	41319788	Spironolactone 100 MG Oral Capsule [Verospiron] Box of 50 by Hormosan	OMOP2517750	RxNorm Extension	Drug
Antihypertensive agent	41319789	Spironolactone 100 MG Oral Tablet [Spironolacton Stada] Box of 100 by Stada	OMOP2517751	RxNorm Extension	Drug
Antihypertensive agent	41319790	Spironolactone 100 MG Oral Tablet [Spironolacton - 1 A Pharma] Box of 100 by 1 A	OMOP2517752	RxNorm Extension	Drug
Antihypertensive agent	41319791	Spironolactone 100 MG Oral Tablet [Spirono] Box of 100 by Puren	OMOP2517753	RxNorm Extension	Drug
Antihypertensive agent	41319792	Spironolactone 100 MG Oral Tablet [Duraspiron] Box of 100 by Mylan	OMOP2517754	RxNorm Extension	Drug
Antihypertensive agent	41319793	Spironolactone 100 MG Oral Tablet Box of 50 by AAA-Pharma	OMOP2517755	RxNorm Extension	Drug
Antihypertensive agent	41319794	Spironolactone 25 MG Oral Tablet [Verospiron] Box of 50 by Hormosan	OMOP2517756	RxNorm Extension	Drug
Antihypertensive agent	41319795	Spironolactone 50 MG Oral Tablet [SPIRONOLACTONE SANDOZ] Box of 50 by Novartis	OMOP2517757	RxNorm Extension	Drug
Antihypertensive agent	41319796	Spironolactone 50 MG Oral Tablet Box of 100 by AAA-Pharma	OMOP2517758	RxNorm Extension	Drug
Antihypertensive agent	41319804	Sotalol 80 MG Oral Tablet [Sotaryt] Box of 100 by Azupharma	OMOP2517766	RxNorm Extension	Drug
Antihypertensive agent	41319805	Sotalol 80 MG Oral Tablet [SOTALOL SANDOZ] Box of 100 by Novartis	OMOP2517767	RxNorm Extension	Drug
Antihypertensive agent	41319806	Sotalol 80 MG Oral Tablet [Sotalol Acis] Box of 100 by Acis	OMOP2517768	RxNorm Extension	Drug
Antihypertensive agent	41319807	Sotalol 80 MG Oral Tablet [SOTALEX] Box of 100 by Gruenewald	OMOP2517769	RxNorm Extension	Drug
Antihypertensive agent	41319808	Sotalol 80 MG Oral Tablet [SOTALEX] Box of 100 by Eurim-Pharm	OMOP2517770	RxNorm Extension	Drug
Antihypertensive agent	41319809	Sotalol 80 MG Oral Tablet [SOTALEX] Box of 100 by Aca Mueller	OMOP2517771	RxNorm Extension	Drug
Antihypertensive agent	41319810	Sotalol 80 MG Oral Tablet [SOTALEX] Box of 50 by Aca Mueller	OMOP2517772	RxNorm Extension	Drug
Antihypertensive agent	41319811	Sotalol 80 MG Oral Tablet [SOTALEX] Box of 30 by Kohlpharma	OMOP2517773	RxNorm Extension	Drug
Antihypertensive agent	41319812	Sotalol 80 MG Oral Tablet [Sotagamma] Box of 50 by Woerwag	OMOP2517774	RxNorm Extension	Drug
Antihypertensive agent	41319813	Sotalol 80 MG Oral Tablet [Sota Gry] Box of 100 by TEVA	OMOP2517775	RxNorm Extension	Drug
Antihypertensive agent	41319814	Sotalol 40 MG Oral Tablet [Sotahexal] Box of 100 by Novartis	OMOP2517776	RxNorm Extension	Drug
Antihypertensive agent	41319815	Sotalol 40 MG Oral Tablet [Rentibloc] Box of 100 by Shire	OMOP2517777	RxNorm Extension	Drug
Antihypertensive agent	41319816	Sotalol 40 MG Oral Tablet [Rentibloc] Box of 100 by Medice	OMOP2517778	RxNorm Extension	Drug
Antihypertensive agent	41319817	Sotalol 160 MG Oral Tablet [Sotalol Heumann] Box of 20 by Heumann	OMOP2517779	RxNorm Extension	Drug
Antihypertensive agent	41319818	Sotalol 160 MG Oral Tablet [SOTALEX] Box of 50 by Alpha Med	OMOP2517780	RxNorm Extension	Drug
Antihypertensive agent	41319819	Sotalol 160 MG Oral Tablet [SOTALEX] Box of 30 by A+S Unicare	OMOP2517781	RxNorm Extension	Drug
Antihypertensive agent	41319820	Sotalol 160 MG Oral Tablet [Rentibloc] Box of 100 by Medice	OMOP2517782	RxNorm Extension	Drug
Antihypertensive agent	41319821	Sotalol 160 MG Oral Tablet Box of 50 by Carinopharm	OMOP2517783	RxNorm Extension	Drug
Antihypertensive agent	41320239	Reserpine 0.1 MG Oral Tablet [Reserpin Saar] Box of 50 by MIP	OMOP2518201	RxNorm Extension	Drug
Antihypertensive agent	41320289	Ramipril 1.25 MG Oral Tablet [TRIATEC] Box of 50 by Emra-Med	OMOP2518251	RxNorm Extension	Drug
Antihypertensive agent	41320290	Ramipril 1.25 MG Oral Tablet [Delix] Box of 300 by Sanofi	OMOP2518252	RxNorm Extension	Drug
Antihypertensive agent	41320291	Ramipril 1.25 MG Oral Tablet [Delix] Box of 100 by Sanofi	OMOP2518253	RxNorm Extension	Drug
Antihypertensive agent	41320292	Ramipril 10 MG Oral Capsule [Ramipril Al] Box of 100 by Aliud	OMOP2518254	RxNorm Extension	Drug
Antihypertensive agent	41320293	Ramipril 10 MG Oral Tablet [Ramipril Basics] Box of 20 by Basics	OMOP2518255	RxNorm Extension	Drug
Antihypertensive agent	41320294	Ramipril 10 MG Oral Tablet [Vesdil] Box of 50 by Astrazeneca	OMOP2518256	RxNorm Extension	Drug
Antihypertensive agent	41320295	Ramipril 10 MG Oral Tablet [Ramipril Dura] Box of 100 by Mylan	OMOP2518257	RxNorm Extension	Drug
Antihypertensive agent	41320296	Ramipril 10 MG Oral Tablet [Ramipril Beta] Box of 99 by Betapharm	OMOP2518258	RxNorm Extension	Drug
Antihypertensive agent	41320297	Ramipril 10 MG Oral Tablet [Ramipril Abz] Box of 20 by AbZ-Pharma	OMOP2518259	RxNorm Extension	Drug
Antihypertensive agent	41320298	Ramipril 10 MG Oral Tablet [Ramipril 1a Pharma] Box of 50 by 1 A	OMOP2518260	RxNorm Extension	Drug
Antihypertensive agent	41320299	Ramipril 2.5 MG Extended Release Oral Tablet [Ramipril Stada] Box of 100 by Stada	OMOP2518261	RxNorm Extension	Drug
Antihypertensive agent	41320300	Ramipril 2.5 MG Extended Release Oral Tablet [Ramipril Basics] Box of 50 by Basics	OMOP2518262	RxNorm Extension	Drug
Antihypertensive agent	41320301	Ramipril 2.5 MG Oral Capsule [Ramipril Al] Box of 100 by Aliud	OMOP2518263	RxNorm Extension	Drug
Antihypertensive agent	41320302	Ramipril 2.5 MG Oral Tablet [Ramipril Isis] Box of 50 by Puren	OMOP2518264	RxNorm Extension	Drug
Antihypertensive agent	41320303	Ramipril 2.5 MG Oral Tablet [Ramipril 1a Pharma] Box of 20 by 1 A	OMOP2518265	RxNorm Extension	Drug
Antihypertensive agent	41320304	Ramipril 2.5 MG Oral Tablet [Delix] Box of 50 by Kohlpharma	OMOP2518266	RxNorm Extension	Drug
Antihypertensive agent	41320305	Ramipril 5 MG Oral Capsule [Vesdil] Box of 20 by Astrazeneca	OMOP2518267	RxNorm Extension	Drug
Antihypertensive agent	41320306	Ramipril 5 MG Oral Capsule [Ramipril Ratiopharm] Box of 50 by Ratiopharm	OMOP2518268	RxNorm Extension	Drug
Antihypertensive agent	41320307	Ramipril 5 MG Oral Tablet [Ramipril Stada] Box of 98 by Stada	OMOP2518269	RxNorm Extension	Drug
Antihypertensive agent	41320308	Ramipril 5 MG Oral Tablet [RAMIPRIL SANDOZ] Box of 50 by Novartis	OMOP2518270	RxNorm Extension	Drug
Antihypertensive agent	41320309	Ramipril 5 MG Oral Tablet [Ramipril Dura] Box of 30 by Mylan	OMOP2518271	RxNorm Extension	Drug
Antihypertensive agent	41320310	Ramipril 5 MG Oral Tablet [Ramipril Ct] Box of 50 by AbZ-Pharma	OMOP2518272	RxNorm Extension	Drug
Antihypertensive agent	41320311	Ramipril 5 MG Oral Tablet [RAMIPRIL ALMUS] Box of 20 by Almus	OMOP2518273	RxNorm Extension	Drug
Antihypertensive agent	41320312	Ramipril 5 MG Oral Tablet [Ramipril Al] Box of 20 by Aliud	OMOP2518274	RxNorm Extension	Drug
Antihypertensive agent	41320313	Ramipril 5 MG Oral Tablet [Ramipril Abz] Box of 100 by AbZ-Pharma	OMOP2518275	RxNorm Extension	Drug
Antihypertensive agent	41320314	Ramipril 5 MG Oral Tablet [Ramigamma] Box of 50 by Woerwag	OMOP2518276	RxNorm Extension	Drug
Antihypertensive agent	41320315	Ramipril 5 MG Oral Tablet [Delix] Box of 20 by Kohlpharma	OMOP2518277	RxNorm Extension	Drug
Antihypertensive agent	41320329	Quinidine 250 MG / Verapamil 80 MG Oral Tablet [Cordichin] Box of 20 by Mylan	OMOP2518291	RxNorm Extension	Drug
Antihypertensive agent	41320331	quinapril 20 MG Delayed Release Oral Tablet [Quinapril Stada] Box of 50 by Stada	OMOP2518293	RxNorm Extension	Drug
Antihypertensive agent	41320332	quinapril 20 MG Delayed Release Oral Tablet [Quinapril Hexal Comp] Box of 50 by Novartis	OMOP2518294	RxNorm Extension	Drug
Antihypertensive agent	41320333	quinapril 20 MG Delayed Release Oral Tablet [Quinapril Heumann] Box of 50 by Heumann	OMOP2518295	RxNorm Extension	Drug
Antihypertensive agent	41320334	quinapril 10 MG Oral Tablet [Accupro] Box of 28 by Emra-Med	OMOP2518296	RxNorm Extension	Drug
Antihypertensive agent	41320335	quinapril 10 MG Oral Tablet Box of 30 by Ratiopharm	OMOP2518297	RxNorm Extension	Drug
Antihypertensive agent	41320336	quinapril 5 MG Oral Tablet [Quinapril Stada] Box of 30 by Stada	OMOP2518298	RxNorm Extension	Drug
Antihypertensive agent	41320405	Propranolol 40 MG Oral Tablet [Propra Ratiopharm] Box of 100 by Emra-Med	OMOP2518367	RxNorm Extension	Drug
Antihypertensive agent	41320406	Propranolol 40 MG Oral Tablet [Propra Ratiopharm] Box of 50 by Ratiopharm	OMOP2518368	RxNorm Extension	Drug
Antihypertensive agent	41320407	Propranolol 40 MG Oral Tablet [Propranolol Stada] Box of 50 by Stada	OMOP2518369	RxNorm Extension	Drug
Antihypertensive agent	41320408	Propranolol 40 MG Oral Tablet [Beta Inen] Box of 100 by Sanofi	OMOP2518370	RxNorm Extension	Drug
Antihypertensive agent	41320409	Propranolol 160 MG Extended Release Oral Capsule Box of 50 by 3M	OMOP2518371	RxNorm Extension	Drug
Antihypertensive agent	41320410	Propranolol 160 MG Oral Tablet [Beta Inen] Box of 50 by Sanofi	OMOP2518372	RxNorm Extension	Drug
Antihypertensive agent	41320411	Propranolol 80 MG Extended Release Oral Capsule [Dociton] Box of 100 by Mibe	OMOP2518373	RxNorm Extension	Drug
Antihypertensive agent	41320412	Propranolol 80 MG Extended Release Oral Capsule [Dociton] Box of 30 by Astrazeneca	OMOP2518374	RxNorm Extension	Drug
Antihypertensive agent	41320413	Propranolol 80 MG Oral Tablet [Dociton] Box of 50 by Mibe	OMOP2518375	RxNorm Extension	Drug
Antihypertensive agent	41320414	Propranolol 80 MG Oral Tablet [Beta Inen] Box of 50 by Sanofi	OMOP2518376	RxNorm Extension	Drug
Antihypertensive agent	41320415	Propranolol 10 MG Oral Tablet [Propranolol Gry] Box of 1000 by TEVA	OMOP2518377	RxNorm Extension	Drug
Antihypertensive agent	41320489	Prazosin 6 MG Extended Release Oral Capsule [Duramipress] Box of 100 by Mylan	OMOP2518451	RxNorm Extension	Drug
Antihypertensive agent	41320490	Prazosin 1 MG Oral Capsule Box of 100 by Ratiopharm	OMOP2518452	RxNorm Extension	Drug
Antihypertensive agent	41320491	Prazosin 1 MG Oral Tablet [Minipress] Box of 100 by Pfizer	OMOP2518453	RxNorm Extension	Drug
Antihypertensive agent	41320492	Prazosin 2 MG Oral Tablet [Minipress] Box of 100 by Eurim-Pharm	OMOP2518454	RxNorm Extension	Drug
Antihypertensive agent	41320493	Prazosin 2 MG Oral Tablet Box of 20 by Ratiopharm	OMOP2518455	RxNorm Extension	Drug
Antihypertensive agent	41320494	Prazosin 4 MG Extended Release Oral Capsule [Duramipress] Box of 100 by Mylan	OMOP2518456	RxNorm Extension	Drug
Antihypertensive agent	41320578	Polythiazide 0.25 MG / Prazosin 0.5 MG Oral Tablet [Polypress] Box of 100 by Pfizer	OMOP2518540	RxNorm Extension	Drug
Antihypertensive agent	41320598	piretanide 6 MG / Ramipril 5 MG Oral Tablet [Ramipril Piretanid Actavis] Box of 50 by Puren	OMOP2518560	RxNorm Extension	Drug
Antihypertensive agent	41320599	piretanide 3 MG Oral Tablet [Piretanid 1a Pharma] Box of 100 by 1 A	OMOP2518561	RxNorm Extension	Drug
Antihypertensive agent	41320647	Pindolol 2.5 MG Oral Tablet [Visken] Box of 50 by Novartis	OMOP2518609	RxNorm Extension	Drug
Antihypertensive agent	41320648	Pindolol 20 MG Oral Tablet [Visken] Box of 100 by Novartis	OMOP2518610	RxNorm Extension	Drug
Antihypertensive agent	41320649	Pindolol 5 MG Oral Tablet [Visken] Box of 100 by Kohlpharma	OMOP2518611	RxNorm Extension	Drug
Antihypertensive agent	41320650	Pindolol 5 MG Oral Tablet [Visken] Box of 50 by Beragena	OMOP2518612	RxNorm Extension	Drug
Antihypertensive agent	41320651	Pindolol 5 MG Oral Tablet [Nonspi] Box of 100 by Linden	OMOP2518613	RxNorm Extension	Drug
Antihypertensive agent	41320670	Perindopril 1.67 MG Oral Tablet [Coversum] Box of 50 by Servier	OMOP2518632	RxNorm Extension	Drug
Antihypertensive agent	41320707	Penbutolol 20 MG / piretanide 3 MG Oral Tablet [Betarelix] Box of 100 by Sanofi	OMOP2518669	RxNorm Extension	Drug
Antihypertensive agent	41320891	Oxprenolol 160 MG Extended Release Oral Tablet [Trasicor] Box of 50 by Eurim-Pharm	OMOP2518853	RxNorm Extension	Drug
Antihypertensive agent	41320892	Oxprenolol 40 MG Oral Tablet [Trasicor] Box of 100 by Novartis	OMOP2518854	RxNorm Extension	Drug
Antihypertensive agent	41321051	olmesartan 40 MG Oral Tablet [Votum] Box of 28 by Berlin-Chemie	OMOP2519013	RxNorm Extension	Drug
Antihypertensive agent	41321052	olmesartan 10 MG Delayed Release Oral Tablet [Votum] Box of 56 by Berlin-Chemie	OMOP2519014	RxNorm Extension	Drug
Antihypertensive agent	41321053	olmesartan 10 MG Delayed Release Oral Tablet [Olmetec] Box of 98 by Cc	OMOP2519015	RxNorm Extension	Drug
Antihypertensive agent	41321054	olmesartan 10 MG Oral Tablet [Olmetec] Box of 56 by Gerke	OMOP2519016	RxNorm Extension	Drug
Antihypertensive agent	41321055	olmesartan 10 MG Oral Tablet [Olmetec] Box of 98 by Emra-Med	OMOP2519017	RxNorm Extension	Drug
Antihypertensive agent	41321056	olmesartan 10 MG Oral Tablet [Olmetec] Box of 28 by Gerke	OMOP2519018	RxNorm Extension	Drug
Antihypertensive agent	41321057	olmesartan 10 MG Oral Tablet [Olmetec] Box of 28 by Aca Mueller	OMOP2519019	RxNorm Extension	Drug
Antihypertensive agent	41321058	olmesartan 20 MG Delayed Release Oral Tablet [Olmetec] Box of 56 by Aca Mueller	OMOP2519020	RxNorm Extension	Drug
Antihypertensive agent	41321059	olmesartan 20 MG Oral Tablet [Votum] Box of 28 by Berlin-Chemie	OMOP2519021	RxNorm Extension	Drug
Antihypertensive agent	41321060	olmesartan 20 MG Oral Tablet [Olmetec] Box of 56 by Axicorp	OMOP2519022	RxNorm Extension	Drug
Antihypertensive agent	41321231	Nitrendipine 20 MG Oral Tablet [Nitrendipin Corax] Box of 20 by biomo	OMOP2519193	RxNorm Extension	Drug
Antihypertensive agent	41321232	Nitrendipine 20 MG Oral Tablet Box of 100 by Heumann	OMOP2519194	RxNorm Extension	Drug
Antihypertensive agent	41321233	Nitrendipine 20 MG Oral Tablet [BAYPRESS] Box of 100 by Kohlpharma	OMOP2519195	RxNorm Extension	Drug
Antihypertensive agent	41321235	Nitrendipine 20 MG Oral Tablet [Bayotensin] Box of 50 by Bayer	OMOP2519197	RxNorm Extension	Drug
Antihypertensive agent	41321236	Nitrendipine 20 MG Oral Tablet [Bayotensin] Box of 28 by Bayer	OMOP2519198	RxNorm Extension	Drug
Antihypertensive agent	41321237	Nitrendipine 10 MG Oral Tablet [Nitrendipin Sandoz] Box of 100 by Novartis	OMOP2519199	RxNorm Extension	Drug
Antihypertensive agent	41321238	Nitrendipine 10 MG Oral Tablet Box of 100 by Heumann	OMOP2519200	RxNorm Extension	Drug
Antihypertensive agent	41321241	Nisoldipine 20 MG Extended Release Oral Tablet [Baymycard] Box of 30 by Bayer	OMOP2519203	RxNorm Extension	Drug
Antihypertensive agent	41321242	Nisoldipine 5 MG Oral Tablet [Syscor] Box of 50 by Emra-Med	OMOP2519204	RxNorm Extension	Drug
Antihypertensive agent	41321243	Nisoldipine 5 MG Oral Tablet [Baymycard] Box of 100 by Bayer	OMOP2519205	RxNorm Extension	Drug
Antihypertensive agent	41321244	Nisoldipine 10 MG Extended Release Oral Tablet [Baymycard] Box of 100 by Bayer	OMOP2519206	RxNorm Extension	Drug
Antihypertensive agent	41321245	Nimodipine 30 MG Oral Tablet [Nimotop] Box of 50 by Emra-Med	OMOP2519207	RxNorm Extension	Drug
Antihypertensive agent	41321246	Nimodipine 30 MG Delayed Release Oral Tablet [Nimotop] Box of 42 by Bayer	OMOP2519208	RxNorm Extension	Drug
Antihypertensive agent	41321247	Nimodipine 30 MG Oral Tablet [Nimotop] Box of 100 by Beragena	OMOP2519209	RxNorm Extension	Drug
Antihypertensive agent	41321248	Nimodipine 30 MG Oral Tablet [Nimotop] Box of 30 by Eurim-Pharm	OMOP2519210	RxNorm Extension	Drug
Antihypertensive agent	41321249	nilvadipine 16 MG Extended Release Oral Capsule [Nivadil] Box of 30 by Astellas	OMOP2519211	RxNorm Extension	Drug
Antihypertensive agent	41321250	nilvadipine 8 MG Extended Release Oral Capsule [Escor] Box of 100 by Trommsdorff	OMOP2519212	RxNorm Extension	Drug
Antihypertensive agent	41321251	Nifedipine 40 MG Oral Tablet [Nifedipin Stada] Box of 50 by Stada	OMOP2519213	RxNorm Extension	Drug
Antihypertensive agent	41321252	Nifedipine 40 MG Extended Release Oral Tablet [Nifedipin Sandoz] Box of 50 by Novartis	OMOP2519214	RxNorm Extension	Drug
Antihypertensive agent	41321253	Nifedipine 40 MG Oral Tablet [Corinfar] Box of 250 by TEVA	OMOP2519215	RxNorm Extension	Drug
Antihypertensive agent	41321254	Nifedipine 40 MG Extended Release Oral Tablet [Corinfar] Box of 50 by TEVA	OMOP2519216	RxNorm Extension	Drug
Antihypertensive agent	41321255	Nifedipine 40 MG Oral Tablet [Cordicant] Box of 30 by Mundipharma	OMOP2519217	RxNorm Extension	Drug
Antihypertensive agent	41321256	Nifedipine 60 MG Oral Tablet [Aprical] Box of 30 by Medice	OMOP2519218	RxNorm Extension	Drug
Antihypertensive agent	41321257	Nifedipine 10 MG Oral Tablet [Pidilat] Box of 20 by Mylan	OMOP2519219	RxNorm Extension	Drug
Antihypertensive agent	41321258	Nifedipine 10 MG Extended Release Oral Tablet [Nifical] Box of 100 by Sanofi	OMOP2519220	RxNorm Extension	Drug
Antihypertensive agent	41321259	Nifedipine 10 MG Extended Release Oral Tablet [Nifedipin Basics] Box of 100 by Basics	OMOP2519221	RxNorm Extension	Drug
Antihypertensive agent	41321260	Nifedipine 10 MG Oral Tablet [Nifecor] Box of 100 by 3M	OMOP2519222	RxNorm Extension	Drug
Antihypertensive agent	41321261	Nifedipine 10 MG Oral Tablet [Nifecor] Box of 50 by 3M	OMOP2519223	RxNorm Extension	Drug
Antihypertensive agent	41321262	Nifedipine 10 MG Oral Tablet [Corotrend] Box of 100 by Novartis	OMOP2519224	RxNorm Extension	Drug
Antihypertensive agent	41321263	Nifedipine 10 MG Extended Release Oral Tablet Box of 50 by Novartis	OMOP2519225	RxNorm Extension	Drug
Antihypertensive agent	41321264	Nifedipine 10 MG Oral Capsule [Nifedipin Stada] Box of 20 by Stada	OMOP2519226	RxNorm Extension	Drug
Antihypertensive agent	41321265	Nifedipine 10 MG Oral Capsule [Nifedipin Pb] Box of 100 by Docpharm	OMOP2519227	RxNorm Extension	Drug
Antihypertensive agent	41321266	Nifedipine 10 MG Oral Capsule [Nifedipat] Box of 30 by Azupharma	OMOP2519228	RxNorm Extension	Drug
Antihypertensive agent	41321267	Nifedipine 10 MG Oral Capsule [Nifeclair] Box of 100 by Hennig	OMOP2519229	RxNorm Extension	Drug
Antihypertensive agent	41321268	Nifedipine 10 MG Oral Capsule [Nife Puren] Box of 20 by Puren	OMOP2519230	RxNorm Extension	Drug
Antihypertensive agent	41321269	Nifedipine 10 MG Oral Capsule [Corinfar] Box of 50 by TEVA	OMOP2519231	RxNorm Extension	Drug
Antihypertensive agent	41321270	Nifedipine 10 MG Oral Capsule [Aprical] Box of 30 by Medice	OMOP2519232	RxNorm Extension	Drug
Antihypertensive agent	41321271	Nifedipine 10 MG Oral Capsule [Adalat] Box of 50 by Emra-Med	OMOP2519233	RxNorm Extension	Drug
Antihypertensive agent	41321272	Nifedipine 10 MG Oral Tablet [Duranifin] Box of 50 by Mylan	OMOP2519234	RxNorm Extension	Drug
Antihypertensive agent	41321273	Nifedipine 10 MG Oral Tablet [Corinfar] Box of 30 by TEVA	OMOP2519235	RxNorm Extension	Drug
Antihypertensive agent	41321274	Nifedipine 5 MG Oral Capsule [Nifehexal] Box of 30 by Novartis	OMOP2519236	RxNorm Extension	Drug
Antihypertensive agent	41321275	Nifedipine 5 MG Oral Capsule [Nifedipin Stada] Box of 50 by Stada	OMOP2519237	RxNorm Extension	Drug
Antihypertensive agent	41321276	Nifedipine 5 MG Oral Capsule [Nife Puren] Box of 20 by Puren	OMOP2519238	RxNorm Extension	Drug
Antihypertensive agent	41321277	Nifedipine 5 MG Oral Capsule [Corotrend] Box of 100 by Novartis	OMOP2519239	RxNorm Extension	Drug
Antihypertensive agent	41321278	Nifedipine 5 MG Oral Capsule [Adalat] Box of 100 by Bayer	OMOP2519240	RxNorm Extension	Drug
Antihypertensive agent	41321279	Nifedipine 5 MG Oral Capsule Box of 100 by Ratiopharm	OMOP2519241	RxNorm Extension	Drug
Antihypertensive agent	41321280	Nifedipine 30 MG Oral Tablet [Nifedipin Basics] Box of 100 by Basics	OMOP2519242	RxNorm Extension	Drug
Antihypertensive agent	41321281	Nifedipine 20 MG Extended Release Oral Capsule [Nifedipin Sandoz] Box of 50 by Novartis	OMOP2519243	RxNorm Extension	Drug
Antihypertensive agent	41321282	Nifedipine 20 MG Extended Release Oral Capsule [Nifedipin Heumann] Box of 100 by Heumann	OMOP2519244	RxNorm Extension	Drug
Antihypertensive agent	41321283	Nifedipine 20 MG Extended Release Oral Tablet [Pidilat] Box of 20 by Mylan	OMOP2519245	RxNorm Extension	Drug
Antihypertensive agent	41321284	Nifedipine 20 MG Oral Tablet [Nifehexal] Box of 30 by Novartis	OMOP2519246	RxNorm Extension	Drug
Antihypertensive agent	41321285	Nifedipine 20 MG Oral Tablet [Nifehexal] Box of 20 by Novartis	OMOP2519247	RxNorm Extension	Drug
Antihypertensive agent	41321286	Nifedipine 20 MG Oral Tablet [Nifedipin Pb] Box of 100 by PB	OMOP2519248	RxNorm Extension	Drug
Antihypertensive agent	41321287	Nifedipine 20 MG Extended Release Oral Tablet [Nifedipin Basics] Box of 50 by Basics	OMOP2519249	RxNorm Extension	Drug
Antihypertensive agent	41321288	Nifedipine 20 MG Extended Release Oral Tablet [Nifedipin 1a Pharma] Box of 100 by 1 A	OMOP2519250	RxNorm Extension	Drug
Antihypertensive agent	41321289	Nifedipine 20 MG Extended Release Oral Tablet [Nifedipin 1a Pharma] Box of 30 by 1 A	OMOP2519251	RxNorm Extension	Drug
Antihypertensive agent	41321290	Nifedipine 20 MG Extended Release Oral Tablet [Nifecor] Box of 100 by 3M	OMOP2519252	RxNorm Extension	Drug
Antihypertensive agent	41321291	Nifedipine 20 MG Extended Release Oral Tablet [Nifecor] Box of 20 by 3M	OMOP2519253	RxNorm Extension	Drug
Antihypertensive agent	41321292	Nifedipine 20 MG Extended Release Oral Tablet [Nife Wolff] Box of 100 by Wolff Bielefeld	OMOP2519254	RxNorm Extension	Drug
Antihypertensive agent	41321293	Nifedipine 20 MG Oral Tablet [Nife Isis] Box of 100 by Puren	OMOP2519255	RxNorm Extension	Drug
Antihypertensive agent	41321294	Nifedipine 20 MG Extended Release Oral Tablet [Nife] Box of 30 by AbZ-Pharma	OMOP2519256	RxNorm Extension	Drug
Antihypertensive agent	41321295	Nifedipine 20 MG Extended Release Oral Tablet [Dignokonstant] Box of 100 by Daiichi Sankyo	OMOP2519257	RxNorm Extension	Drug
Antihypertensive agent	41321296	Nifedipine 20 MG Extended Release Oral Tablet [Corotrend] Box of 100 by Novartis	OMOP2519258	RxNorm Extension	Drug
Antihypertensive agent	41321297	Nifedipine 20 MG Oral Tablet [Adalat] Box of 100 by Orifarm Leverkus	OMOP2519259	RxNorm Extension	Drug
Antihypertensive agent	41321298	Nifedipine 20 MG Extended Release Oral Tablet [Adalat] Box of 50 by Mevita	OMOP2519260	RxNorm Extension	Drug
Antihypertensive agent	41321299	Nifedipine 20 MG Oral Tablet Box of 100 by Ratiopharm	OMOP2519261	RxNorm Extension	Drug
Antihypertensive agent	41321300	Nifedipine 20 MG Extended Release Oral Tablet Box of 50 by Dexcel-Pharma	OMOP2519262	RxNorm Extension	Drug
Antihypertensive agent	41321301	Nifedipine 20 MG Oral Capsule [Nifehexal] Box of 30 by Novartis	OMOP2519263	RxNorm Extension	Drug
Antihypertensive agent	41321302	Nifedipine 20 MG Oral Capsule [Nifedipin Stada] Box of 100 by Stada	OMOP2519264	RxNorm Extension	Drug
Antihypertensive agent	41321303	Nifedipine 20 MG Oral Capsule [Duranifin] Box of 50 by Mylan	OMOP2519265	RxNorm Extension	Drug
Antihypertensive agent	41321304	Nifedipine 20 MG Oral Capsule [Aprical] Box of 100 by Medice	OMOP2519266	RxNorm Extension	Drug
Antihypertensive agent	41321316	Nicardipine 30 MG Oral Capsule [Antagonil] Box of 300 by Novartis	OMOP2519278	RxNorm Extension	Drug
Antihypertensive agent	41321317	Nicardipine 30 MG Oral Capsule [Antagonil] Box of 100 by Novartis	OMOP2519279	RxNorm Extension	Drug
Antihypertensive agent	41321318	Nicardipine 30 MG Oral Capsule [Antagonil] Box of 50 by Novartis	OMOP2519280	RxNorm Extension	Drug
Antihypertensive agent	41321321	nebivolol 5 MG Oral Tablet [Nebivolol Glenmark] Box of 50 by Glenmark	OMOP2519283	RxNorm Extension	Drug
Antihypertensive agent	41321322	nebivolol 5 MG Oral Tablet [Nebivolol Glenmark] Box of 30 by Glenmark	OMOP2519284	RxNorm Extension	Drug
Antihypertensive agent	41321323	nebivolol 5 MG Oral Tablet [Nebivolol Ct] Box of 30 by Ct	OMOP2519285	RxNorm Extension	Drug
Antihypertensive agent	41321324	nebivolol 5 MG Oral Tablet [Lobivon] Box of 98 by Emra-Med	OMOP2519286	RxNorm Extension	Drug
Antihypertensive agent	41321379	moxonidine 0.3 MG Oral Tablet [Cynt] Box of 20 by Lilly	OMOP2519341	RxNorm Extension	Drug
Antihypertensive agent	41321380	moxonidine 0.4 MG Oral Tablet [Moxonidin Sandoz] Box of 30 by Novartis	OMOP2519342	RxNorm Extension	Drug
Antihypertensive agent	41321381	moxonidine 0.4 MG Delayed Release Oral Tablet [Moxonidin Heumann] Box of 100 by Heunet	OMOP2519343	RxNorm Extension	Drug
Antihypertensive agent	41321382	moxonidine 0.4 MG Delayed Release Oral Tablet [Moxonidin Heumann] Box of 30 by Heunet	OMOP2519344	RxNorm Extension	Drug
Antihypertensive agent	41321383	moxonidine 0.4 MG Delayed Release Oral Tablet [Moxogamma] Box of 30 by Woerwag	OMOP2519345	RxNorm Extension	Drug
Antihypertensive agent	41321384	moxonidine 0.4 MG Oral Tablet [Cynt] Box of 50 by Gerke	OMOP2519346	RxNorm Extension	Drug
Antihypertensive agent	41321385	moxonidine 0.4 MG Oral Tablet [Moxonidin Heumann] Box of 50 by Heumann	OMOP2519347	RxNorm Extension	Drug
Antihypertensive agent	41321386	moxonidine 0.4 MG Oral Tablet [Cynt] Box of 500 by Lilly	OMOP2519348	RxNorm Extension	Drug
Antihypertensive agent	41321387	moxonidine 0.2 MG Oral Tablet [Physiotens] Box of 30 by Mylan	OMOP2519349	RxNorm Extension	Drug
Antihypertensive agent	41321389	moxonidine 0.2 MG Oral Tablet [Normoxin] Box of 50 by Kohlpharma	OMOP2519351	RxNorm Extension	Drug
Antihypertensive agent	41321390	moxonidine 0.2 MG Oral Tablet [Moxonidin Stada] Box of 30 by Stada	OMOP2519352	RxNorm Extension	Drug
Antihypertensive agent	41321391	moxonidine 0.2 MG Oral Tablet [Moxonidin Isis] Box of 98 by Puren	OMOP2519353	RxNorm Extension	Drug
Antihypertensive agent	41321392	moxonidine 0.2 MG Delayed Release Oral Tablet [Moxobeta] Box of 30 by Betapharm	OMOP2519354	RxNorm Extension	Drug
Antihypertensive agent	41321393	moxonidine 0.2 MG Delayed Release Oral Tablet [Cynt] Box of 50 by Eurim-Pharm	OMOP2519355	RxNorm Extension	Drug
Antihypertensive agent	41321394	moxonidine 0.3 MG Oral Tablet [Moxonidin Isis] Box of 100 by Puren	OMOP2519356	RxNorm Extension	Drug
Antihypertensive agent	41321395	moxonidine 0.3 MG Oral Tablet [Moxobeta] Box of 100 by Betapharm	OMOP2519357	RxNorm Extension	Drug
Antihypertensive agent	41321396	moxonidine 0.3 MG Oral Tablet Box of 100 by Ratiopharm	OMOP2519358	RxNorm Extension	Drug
Antihypertensive agent	41321555	Minoxidil 2.5 MG Oral Tablet [Loniten] Box of 100 by Beragena	OMOP2519517	RxNorm Extension	Drug
Antihypertensive agent	41321556	Minoxidil 10 MG Oral Tablet [Lonolox] Box of 300 by Pfizer	OMOP2519518	RxNorm Extension	Drug
Antihypertensive agent	41321557	Minoxidil 10 MG Oral Tablet [Lonolox] Box of 30 by Pfizer	OMOP2519519	RxNorm Extension	Drug
Antihypertensive agent	41321558	Minoxidil 10 MG Oral Tablet [Loniten] Box of 30 by Kohlpharma	OMOP2519520	RxNorm Extension	Drug
Antihypertensive agent	41321559	Minoxidil 10 MG Oral Tablet [Loniten] Box of 30 by Aca Mueller	OMOP2519521	RxNorm Extension	Drug
Antihypertensive agent	41321596	Metoprolol 50 MG / Nifedipine 15 MG Extended Release Oral Capsule [Belnif] Box of 30 by Astrazeneca	OMOP2519558	RxNorm Extension	Drug
Antihypertensive agent	41321597	Metoprolol 50 MG Oral Tablet [Prelis] Box of 30 by Novartis	OMOP2519559	RxNorm Extension	Drug
Antihypertensive agent	41321598	Metoprolol 50 MG Oral Tablet [Prelis] Box of 20 by Novartis	OMOP2519560	RxNorm Extension	Drug
Antihypertensive agent	41321599	Metoprolol 50 MG Oral Tablet [Sigaprolol] Box of 100 by Sigapharm	OMOP2519561	RxNorm Extension	Drug
Antihypertensive agent	41321600	Metoprolol 50 MG Oral Tablet [Metoprolol Wolff] Box of 100 by Wolff Bielefeld	OMOP2519562	RxNorm Extension	Drug
Antihypertensive agent	41321601	Metoprolol 50 MG Oral Tablet [Metoprolol Wolff] Box of 50 by Wolff Bielefeld	OMOP2519563	RxNorm Extension	Drug
Antihypertensive agent	41321602	Metoprolol 50 MG Oral Tablet [Metoprolol Verla] Box of 100 by Verla	OMOP2519564	RxNorm Extension	Drug
Antihypertensive agent	41321603	Metoprolol 50 MG Oral Tablet [METOPROLOL SANDOZ] Box of 50 by Novartis	OMOP2519565	RxNorm Extension	Drug
Antihypertensive agent	41321604	Metoprolol 50 MG Oral Tablet [METOPROLOL SANDOZ] Box of 30 by Novartis	OMOP2519566	RxNorm Extension	Drug
Antihypertensive agent	41321605	Metoprolol 50 MG Oral Tablet [Metoprolol Pb] Box of 30 by Docpharm	OMOP2519567	RxNorm Extension	Drug
Antihypertensive agent	41321606	Metoprolol 50 MG Oral Tablet [Metoprolol Heumann] Box of 50 by Heunet	OMOP2519568	RxNorm Extension	Drug
Antihypertensive agent	41321607	Metoprolol 50 MG Oral Tablet [Metoprolol Heumann] Box of 100 by Norispharm	OMOP2519569	RxNorm Extension	Drug
Antihypertensive agent	41321608	Metoprolol 50 MG Oral Tablet [Metoprolol Axcount] Box of 30 by Axcount Generika	OMOP2519570	RxNorm Extension	Drug
Antihypertensive agent	41321609	Metoprolol 50 MG Oral Tablet [Metobeta] Box of 100 by Betapharm	OMOP2519571	RxNorm Extension	Drug
Antihypertensive agent	41321610	Metoprolol 50 MG Oral Tablet [Meto Phamos] Box of 100 by Cathapham	OMOP2519572	RxNorm Extension	Drug
Antihypertensive agent	41321611	Metoprolol 50 MG Oral Tablet Box of 100 by Dexcel-Pharma	OMOP2519573	RxNorm Extension	Drug
Antihypertensive agent	41321612	Metoprolol 50 MG Oral Tablet Box of 100 by David	OMOP2519574	RxNorm Extension	Drug
Antihypertensive agent	41321613	Metoprolol 50 MG Oral Tablet Box of 30 by Novartis	OMOP2519575	RxNorm Extension	Drug
Antihypertensive agent	41321614	Metoprolol 200 MG Extended Release Oral Tablet [Metoprolol Stada] Box of 30 by Stada	OMOP2519576	RxNorm Extension	Drug
Antihypertensive agent	41321615	Metoprolol 200 MG Extended Release Oral Tablet [Metoprolol Pb] Box of 30 by PB	OMOP2519577	RxNorm Extension	Drug
Antihypertensive agent	41321616	Metoprolol 200 MG Extended Release Oral Tablet [Metoprolol Corax] Box of 50 by biomo	OMOP2519578	RxNorm Extension	Drug
Antihypertensive agent	41321617	Metoprolol 200 MG Extended Release Oral Tablet [Metoprolol Axcount] Box of 100 by Axcount Generika	OMOP2519579	RxNorm Extension	Drug
Antihypertensive agent	41321618	Metoprolol 190 MG Oral Tablet [Metoprolol Al] Box of 30 by Aliud	OMOP2519580	RxNorm Extension	Drug
Antihypertensive agent	41321619	Metoprolol 190 MG Oral Tablet [Metoprolol Actavis] Box of 50 by Puren	OMOP2519581	RxNorm Extension	Drug
Antihypertensive agent	41321620	Metoprolol 200 MG Extended Release Oral Tablet [Metoprolol 1a Pharma] Box of 50 by 1 A	OMOP2519582	RxNorm Extension	Drug
Antihypertensive agent	41321621	Metoprolol 200 MG Extended Release Oral Tablet [Metok Abz] Box of 100 by AbZ-Pharma	OMOP2519583	RxNorm Extension	Drug
Antihypertensive agent	41321622	Metoprolol 190 MG Oral Tablet [Metok Abz] Box of 50 by AbZ-Pharma	OMOP2519584	RxNorm Extension	Drug
Antihypertensive agent	41321623	Metoprolol 190 MG Oral Tablet [Metodoc] Box of 30 by Docpharm	OMOP2519585	RxNorm Extension	Drug
Antihypertensive agent	41321624	Metoprolol 200 MG Extended Release Oral Tablet [Meto Isis] Box of 50 by Puren	OMOP2519586	RxNorm Extension	Drug
Antihypertensive agent	41321625	Metoprolol 200 MG Extended Release Oral Tablet [Meto Hennig] Box of 50 by Hennig	OMOP2519587	RxNorm Extension	Drug
Antihypertensive agent	41321626	Metoprolol 190 MG Oral Tablet Box of 50 by AbZ-Pharma	OMOP2519588	RxNorm Extension	Drug
Antihypertensive agent	41321627	Metoprolol 200 MG Extended Release Oral Tablet [Jeprolol] Box of 100 by Mibe	OMOP2519589	RxNorm Extension	Drug
Antihypertensive agent	41321628	Metoprolol 190 MG Oral Tablet [Jeprolol] Box of 50 by Jenapharm	OMOP2519590	RxNorm Extension	Drug
Antihypertensive agent	41321629	Metoprolol 200 MG Extended Release Oral Tablet Box of 100 by Novartis	OMOP2519591	RxNorm Extension	Drug
Antihypertensive agent	41321630	Metoprolol 50 MG Extended Release Oral Tablet [Metoprololsuccinat Stada] Box of 30 by Stada	OMOP2519592	RxNorm Extension	Drug
Antihypertensive agent	41321631	Metoprolol 50 MG Extended Release Oral Tablet [Metoprololsuccinat Amneal] Box of 50 by Amneal	OMOP2519593	RxNorm Extension	Drug
Antihypertensive agent	41321632	Metoprolol 50 MG Extended Release Oral Tablet [Metoprololsuccinat Al] Box of 30 by Aliud	OMOP2519594	RxNorm Extension	Drug
Antihypertensive agent	41321634	Metoprolol 50 MG Extended Release Oral Tablet [Metoprogamma] Box of 30 by Woerwag	OMOP2519596	RxNorm Extension	Drug
Antihypertensive agent	41321635	Metoprolol 50 MG Extended Release Oral Tablet [Metoprololsuccinat Winthrop] Box of 30 by Sanofi	OMOP2519597	RxNorm Extension	Drug
Antihypertensive agent	41321636	Metoprolol 50 MG Extended Release Oral Tablet [Metoprololsuccinat Teva] Box of 100 by TEVA	OMOP2519598	RxNorm Extension	Drug
Antihypertensive agent	41321637	Metoprolol 50 MG Oral Tablet [Metoprololsuccinat Al] Box of 50 by Aliud	OMOP2519599	RxNorm Extension	Drug
Antihypertensive agent	41321638	Metoprolol 50 MG Extended Release Oral Tablet Box of 100 by AAA-Pharma	OMOP2519600	RxNorm Extension	Drug
Antihypertensive agent	41321639	Metoprolol 50 MG Oral Tablet [Metoprolol Succinat Actavis] Box of 30 by Puren	OMOP2519601	RxNorm Extension	Drug
Antihypertensive agent	41321640	Metoprolol 50 MG Extended Release Oral Tablet [Metoprolol Bioeq Pharma] Box of 30 by Bioeq	OMOP2519602	RxNorm Extension	Drug
Antihypertensive agent	41321641	Metoprolol 50 MG Oral Tablet [Metoprolol Bioeq Pharma] Box of 30 by Bioeq	OMOP2519603	RxNorm Extension	Drug
Antihypertensive agent	41321642	Metoprolol 50 MG Oral Tablet [Metoprolol Acino A9m] Box of 100 by Luye	OMOP2519604	RxNorm Extension	Drug
Antihypertensive agent	41321644	Metoprolol 50 MG Extended Release Oral Tablet [Beloc] Box of 30 by Eurim-Pharm	OMOP2519606	RxNorm Extension	Drug
Antihypertensive agent	41321645	Metoprolol 100 MG Extended Release Oral Tablet [Metoprolol Stada] Box of 98 by Stada	OMOP2519607	RxNorm Extension	Drug
Antihypertensive agent	41321646	Metoprolol 100 MG Delayed Release Oral Tablet [Metoprolol Ct] Box of 50 by AbZ-Pharma	OMOP2519608	RxNorm Extension	Drug
Antihypertensive agent	41321647	Metoprolol 100 MG Delayed Release Oral Tablet [Metoprolol Actavis] Box of 50 by Puren	OMOP2519609	RxNorm Extension	Drug
Antihypertensive agent	41321648	Metoprolol 100 MG Delayed Release Oral Tablet [Metoprolol 1a Pharma] Box of 50 by 1 A	OMOP2519610	RxNorm Extension	Drug
Antihypertensive agent	41321649	Metoprolol 100 MG Delayed Release Oral Tablet [Metohexal] Box of 100 by Novartis	OMOP2519611	RxNorm Extension	Drug
Antihypertensive agent	41321650	Metoprolol 100 MG Delayed Release Oral Tablet [Metodura] Box of 100 by Mylan	OMOP2519612	RxNorm Extension	Drug
Antihypertensive agent	41321651	Metoprolol 100 MG Delayed Release Oral Tablet [Metobeta] Box of 100 by Betapharm	OMOP2519613	RxNorm Extension	Drug
Antihypertensive agent	41321652	Metoprolol 100 MG Delayed Release Oral Tablet [Lopresor] Box of 100 by Aca Mueller	OMOP2519614	RxNorm Extension	Drug
Antihypertensive agent	41321653	Metoprolol 100 MG Extended Release Oral Tablet [Lopresor] Box of 50 by Emra-Med	OMOP2519615	RxNorm Extension	Drug
Antihypertensive agent	41321654	Metoprolol 100 MG Oral Tablet [Lopresor] Box of 100 by Eurim-Pharm	OMOP2519616	RxNorm Extension	Drug
Antihypertensive agent	41321655	Metoprolol 100 MG Oral Tablet [Lopresor] Box of 30 by Kohlpharma	OMOP2519617	RxNorm Extension	Drug
Antihypertensive agent	41321656	Metoprolol 100 MG Oral Tablet [Lopresor] Box of 30 by Aca Mueller	OMOP2519618	RxNorm Extension	Drug
Antihypertensive agent	41321657	Metoprolol 100 MG Oral Tablet [Metoprolol Stada] Box of 500 by Stada	OMOP2519619	RxNorm Extension	Drug
Antihypertensive agent	41321658	Metoprolol 100 MG Oral Tablet [Metoprolol Corax] Box of 100 by biomo	OMOP2519620	RxNorm Extension	Drug
Antihypertensive agent	41321659	Metoprolol 100 MG Oral Tablet [Meto Aps] Box of 50 by Kyowa Kirin	OMOP2519621	RxNorm Extension	Drug
Antihypertensive agent	41321660	Metoprolol 100 MG Oral Tablet Box of 100 by David	OMOP2519622	RxNorm Extension	Drug
Antihypertensive agent	41321661	Metoprolol 25 MG Extended Release Oral Tablet [Metoprolol-Ratiopharm] Box of 100 by Ratiopharm	OMOP2519623	RxNorm Extension	Drug
Antihypertensive agent	41321662	Metoprolol 25 MG Extended Release Oral Tablet [SELOKEN] Box of 28 by Emra-Med	OMOP2519624	RxNorm Extension	Drug
Antihypertensive agent	41321663	Metoprolol 25 MG Extended Release Oral Tablet [Metoprololsuccinat Winthrop] Box of 100 by Sanofi	OMOP2519625	RxNorm Extension	Drug
Antihypertensive agent	41321664	Metoprolol 25 MG Extended Release Oral Tablet [Metoprololsuccinat Winthrop] Box of 30 by Sanofi	OMOP2519626	RxNorm Extension	Drug
Antihypertensive agent	41321665	Metoprolol 25 MG Oral Tablet [Metoprolol Succinate Farmaprojects Fpj] Box of 30 by Farmaprojects	OMOP2519627	RxNorm Extension	Drug
Antihypertensive agent	41321666	Metoprolol 25 MG Oral Tablet [Beloc] Box of 30 by Astrazeneca	OMOP2519628	RxNorm Extension	Drug
Antihypertensive agent	41321667	Metoprolol 200 MG Extended Release Oral Tablet Box of 50 by AAA-Pharma	OMOP2519629	RxNorm Extension	Drug
Antihypertensive agent	41321668	Metoprolol 200 MG Extended Release Oral Tablet [Metoprolol Succinat Beta] Box of 100 by Betapharm	OMOP2519630	RxNorm Extension	Drug
Antihypertensive agent	41321669	Metoprolol 200 MG Extended Release Oral Tablet [Metoprolol Nok Sdz] Box of 100 by Novartis	OMOP2519631	RxNorm Extension	Drug
Antihypertensive agent	41321670	Metoprolol 200 MG Extended Release Oral Tablet [Metoprolol Bioeq Pharma] Box of 100 by Bioeq	OMOP2519632	RxNorm Extension	Drug
Antihypertensive agent	41321671	Metoprolol 200 MG Extended Release Oral Tablet [Beloc] Box of 50 by Mtk	OMOP2519633	RxNorm Extension	Drug
Antihypertensive agent	41321672	Metoprolol 200 MG Extended Release Oral Tablet [Beloc] Box of 30 by Mtk	OMOP2519634	RxNorm Extension	Drug
Antihypertensive agent	41321673	Metoprolol 100 MG Oral Tablet [Metoprolol Succinate Farmaprojects Fpj] Box of 30 by Farmaprojects	OMOP2519635	RxNorm Extension	Drug
Antihypertensive agent	41321674	Metoprolol 100 MG Oral Tablet [SELOKEN] Box of 50 by Eurim-Pharm	OMOP2519636	RxNorm Extension	Drug
Antihypertensive agent	41321675	Metoprolol 100 MG Extended Release Oral Tablet [Metoprololsuccinat Dura] Box of 50 by Mylan	OMOP2519637	RxNorm Extension	Drug
Antihypertensive agent	41321676	Metoprolol 100 MG Extended Release Oral Tablet [Metoprololsuccinat Bioeq Pharma] Box of 30 by Bioeq	OMOP2519638	RxNorm Extension	Drug
Antihypertensive agent	41321677	Metoprolol 100 MG Oral Tablet [Metoprololsuccinat Amneal] Box of 100 by Amneal	OMOP2519639	RxNorm Extension	Drug
Antihypertensive agent	41321678	Metoprolol 100 MG Oral Tablet [Metoprololsuccinat Amneal] Box of 50 by Amneal	OMOP2519640	RxNorm Extension	Drug
Antihypertensive agent	41321679	Metoprolol 100 MG Extended Release Oral Tablet [Metoprolol Abz] Box of 100 by AbZ-Pharma	OMOP2519641	RxNorm Extension	Drug
Antihypertensive agent	41321680	Metoprolol 100 MG Extended Release Oral Tablet [Metohexal] Box of 30 by Novartis	OMOP2519642	RxNorm Extension	Drug
Antihypertensive agent	41321681	Metoprolol 100 MG Oral Tablet [Beloc] Box of 50 by Astrazeneca	OMOP2519643	RxNorm Extension	Drug
Antihypertensive agent	41321682	Metoprolol 100 MG Oral Tablet Box of 100 by Novartis	OMOP2519644	RxNorm Extension	Drug
Antihypertensive agent	41321718	Methyldopa 250 MG Extended Release Oral Tablet [Presinol] Box of 30 by Bayer	OMOP2519680	RxNorm Extension	Drug
Antihypertensive agent	41321719	Methyldopa 250 MG Extended Release Oral Tablet [Methyldopa Stada] Box of 100 by Aliud	OMOP2519681	RxNorm Extension	Drug
Antihypertensive agent	41321720	Methyldopa 250 MG Oral Tablet [Presinol] Box of 100 by Mtk	OMOP2519682	RxNorm Extension	Drug
Antihypertensive agent	41321721	Methyldopa 500 MG Oral Tablet [Presinol] Box of 100 by Teofarma	OMOP2519683	RxNorm Extension	Drug
Antihypertensive agent	41321722	Methyldopa 125 MG Oral Tablet [Presinol] Box of 50 by Bayer	OMOP2519684	RxNorm Extension	Drug
Antihypertensive agent	41321814	mepindolol 2.5 MG Oral Tablet [Corindolan] Box of 20 by Bayer	OMOP2519776	RxNorm Extension	Drug
Antihypertensive agent	41321855	Mefruside 12.5 MG / Nifedipine 20 MG Oral Tablet [Sali Adalat] Box of 50 by Bayer	OMOP2519817	RxNorm Extension	Drug
Antihypertensive agent	41321940	Losartan 50 MG Delayed Release Oral Tablet [Losartan Steiner] Box of 98 by Steiner Berlin	OMOP2519902	RxNorm Extension	Drug
Antihypertensive agent	41321941	Losartan 50 MG Delayed Release Oral Tablet [Losartan Kalium Volkspharma] Box of 56 by Docpharm	OMOP2519903	RxNorm Extension	Drug
Antihypertensive agent	41321942	Losartan 50 MG Delayed Release Oral Tablet Box of 28 by Orifarm Leverkus	OMOP2519904	RxNorm Extension	Drug
Antihypertensive agent	41321943	Losartan 50 MG Oral Tablet [Cozaar] Box of 56 by Cc	OMOP2519905	RxNorm Extension	Drug
Antihypertensive agent	41321944	Losartan 100 MG Oral Tablet [Losartan Winthrop] Box of 98 by Sanofi	OMOP2519906	RxNorm Extension	Drug
Antihypertensive agent	41321945	Losartan 100 MG Oral Tablet [Losartan Kalium Axcount] Box of 98 by Axcount Generika	OMOP2519907	RxNorm Extension	Drug
Antihypertensive agent	41321946	Losartan 100 MG Delayed Release Oral Tablet [Losartan Hennig] Box of 98 by Hennig	OMOP2519908	RxNorm Extension	Drug
Antihypertensive agent	41321947	Losartan 100 MG Oral Tablet [Losartan Al] Box of 98 by Aliud	OMOP2519909	RxNorm Extension	Drug
Antihypertensive agent	41321948	Losartan 100 MG Delayed Release Oral Tablet [LOSARTAN ACTAVIS] Box of 28 by Puren	OMOP2519910	RxNorm Extension	Drug
Antihypertensive agent	41321949	Losartan 100 MG Oral Tablet [LOSARTAN ACTAVIS] Box of 28 by Puren	OMOP2519911	RxNorm Extension	Drug
Antihypertensive agent	41321950	Losartan 100 MG Delayed Release Oral Tablet [Losargamma] Box of 98 by Woerwag	OMOP2519912	RxNorm Extension	Drug
Antihypertensive agent	41321951	Losartan 100 MG Oral Tablet [Losar Teva] Box of 56 by TEVA	OMOP2519913	RxNorm Extension	Drug
Antihypertensive agent	41321952	Losartan 100 MG Oral Tablet Box of 56 by Bluefish	OMOP2519914	RxNorm Extension	Drug
Antihypertensive agent	41321953	Losartan 100 MG Delayed Release Oral Tablet Box of 56 by Betapharm	OMOP2519915	RxNorm Extension	Drug
Antihypertensive agent	41321954	Losartan 100 MG Oral Tablet [LOSARTAN RATIOPHARM] Box of 56 by Ratiopharm	OMOP2519916	RxNorm Extension	Drug
Antihypertensive agent	41321955	Losartan 100 MG Oral Tablet [Losartan Ct] Box of 28 by AbZ-Pharma	OMOP2519917	RxNorm Extension	Drug
Antihypertensive agent	41321956	Losartan 25 MG Oral Tablet Box of 56 by AAA-Pharma	OMOP2519918	RxNorm Extension	Drug
Antihypertensive agent	41321957	Losartan 25 MG Oral Tablet [Losartan Ct] Box of 98 by AbZ-Pharma	OMOP2519919	RxNorm Extension	Drug
Antihypertensive agent	41321958	Losartan 12.5 MG Oral Tablet [Losartan Ct] Box of 21 by AbZ-Pharma	OMOP2519920	RxNorm Extension	Drug
Antihypertensive agent	41321959	Losartan 75 MG Oral Tablet [Losartan Hexal] Box of 56 by Novartis	OMOP2519921	RxNorm Extension	Drug
Antihypertensive agent	41321960	Losartan 75 MG Oral Tablet [Losartan 1a Pharma] Box of 28 by 1 A	OMOP2519922	RxNorm Extension	Drug
Antihypertensive agent	41321997	Lisinopril 40 MG Oral Tablet [Lisinopril Aurobindo] Box of 100 by Aurobindo	OMOP2519959	RxNorm Extension	Drug
Antihypertensive agent	41321998	Lisinopril 10 MG Oral Tablet [LISINOPRIL ACTAVIS] Box of 50 by Puren	OMOP2519960	RxNorm Extension	Drug
Antihypertensive agent	41321999	Lisinopril 10 MG Oral Tablet [Lisinopril Abz] Box of 100 by AbZ-Pharma	OMOP2519961	RxNorm Extension	Drug
Antihypertensive agent	41322000	Lisinopril 10 MG Oral Tablet [Lisinopril 1a Pharma] Box of 50 by 1 A	OMOP2519962	RxNorm Extension	Drug
Antihypertensive agent	41322001	Lisinopril 10 MG Oral Tablet [Lisihexal] Box of 100 by Novartis	OMOP2519963	RxNorm Extension	Drug
Antihypertensive agent	41322002	Lisinopril 10 MG Oral Tablet [Lisihexal] Box of 50 by Novartis	OMOP2519964	RxNorm Extension	Drug
Antihypertensive agent	41322003	Lisinopril 10 MG Oral Tablet [Lisigamma] Box of 30 by Woerwag	OMOP2519965	RxNorm Extension	Drug
Antihypertensive agent	41322004	Lisinopril 5 MG Oral Tablet [Zestril] Box of 100 by Kohlpharma	OMOP2519966	RxNorm Extension	Drug
Antihypertensive agent	41322005	Lisinopril 5 MG Oral Tablet [LISINOPRIL SANDOZ] Box of 50 by Novartis	OMOP2519967	RxNorm Extension	Drug
Antihypertensive agent	41322006	Lisinopril 5 MG Oral Tablet [Lisinopril Atid] Box of 100 by Dexcel-Pharma	OMOP2519968	RxNorm Extension	Drug
Antihypertensive agent	41322007	Lisinopril 5 MG Oral Tablet [Lisinopril Atid] Box of 30 by Dexcel-Pharma	OMOP2519969	RxNorm Extension	Drug
Antihypertensive agent	41322008	Lisinopril 5 MG Oral Tablet [Lisinopril Al] Box of 30 by Aliud	OMOP2519970	RxNorm Extension	Drug
Antihypertensive agent	41322009	Lisinopril 5 MG Oral Tablet [Acerbon] Box of 100 by Astrazeneca	OMOP2519971	RxNorm Extension	Drug
Antihypertensive agent	41322010	Lisinopril 5 MG Oral Tablet [Acerbon] Box of 30 by Emra-Med	OMOP2519972	RxNorm Extension	Drug
Antihypertensive agent	41322011	Lisinopril 5 MG Oral Tablet Box of 30 by AAA-Pharma	OMOP2519973	RxNorm Extension	Drug
Antihypertensive agent	41322012	Lisinopril 2.5 MG Oral Tablet Box of 50 by Norispharm	OMOP2519974	RxNorm Extension	Drug
Antihypertensive agent	41322013	Lisinopril 20 MG Oral Tablet [Lisodura] Box of 30 by Mylan	OMOP2519975	RxNorm Extension	Drug
Antihypertensive agent	41322014	Lisinopril 20 MG Oral Tablet [Lisinopril Al] Box of 100 by Aliud	OMOP2519976	RxNorm Extension	Drug
Antihypertensive agent	41322015	Lisinopril 20 MG Oral Tablet [LISINOPRIL ACTAVIS] Box of 100 by Puren	OMOP2519977	RxNorm Extension	Drug
Antihypertensive agent	41322016	Lisinopril 20 MG Oral Tablet [Lisinopril Abz] Box of 50 by AbZ-Pharma	OMOP2519978	RxNorm Extension	Drug
Antihypertensive agent	41322017	Lisinopril 20 MG Oral Tablet [Acerbon] Box of 30 by Astrazeneca	OMOP2519979	RxNorm Extension	Drug
Antihypertensive agent	41322018	Lisinopril 20 MG Oral Tablet Box of 100 by AbZ-Pharma	OMOP2519980	RxNorm Extension	Drug
Antihypertensive agent	41322139	lercanidipine 10 MG Delayed Release Oral Tablet [Lercanidipin Actavis] Box of 50 by Puren	OMOP2520101	RxNorm Extension	Drug
Antihypertensive agent	41322140	lercanidipine 10 MG Oral Tablet [Lercanidipin Actavis] Box of 50 by Puren	OMOP2520102	RxNorm Extension	Drug
Antihypertensive agent	41322141	lercanidipine 20 MG Oral Tablet [Lercadip] Box of 100 by Recordati	OMOP2520103	RxNorm Extension	Drug
Antihypertensive agent	41322235	lacidipine 4 MG Oral Tablet [Motens] Box of 98 by Mevita	OMOP2520197	RxNorm Extension	Drug
Antihypertensive agent	41322371	irbesartan 300 MG Delayed Release Oral Tablet [IRBESARTAN ZENTIVA] Box of 56 by Sanofi	OMOP2520333	RxNorm Extension	Drug
Antihypertensive agent	41322372	irbesartan 300 MG Oral Tablet [Irbesartan Hexal] Box of 98 by Novartis	OMOP2520334	RxNorm Extension	Drug
Antihypertensive agent	41322373	irbesartan 300 MG Delayed Release Oral Tablet [Irbesartan Hexal] Box of 56 by Novartis	OMOP2520335	RxNorm Extension	Drug
Antihypertensive agent	41322374	irbesartan 300 MG Oral Tablet [Aprovel] Box of 98 by Bb Farma	OMOP2520336	RxNorm Extension	Drug
Antihypertensive agent	41322375	irbesartan 300 MG Oral Tablet [Karvea] Box of 98 by Kohlpharma	OMOP2520337	RxNorm Extension	Drug
Antihypertensive agent	41322376	irbesartan 300 MG Oral Tablet [Irbesartan Aurobindo] Box of 28 by Aurobindo	OMOP2520338	RxNorm Extension	Drug
Antihypertensive agent	41322377	irbesartan 300 MG Oral Tablet [Aprovel] Box of 98 by Sanofi	OMOP2520339	RxNorm Extension	Drug
Antihypertensive agent	41322378	irbesartan 300 MG Oral Tablet [Aprovel] Box of 28 by Cc	OMOP2520340	RxNorm Extension	Drug
Antihypertensive agent	41322379	irbesartan 150 MG Delayed Release Oral Tablet [IRBESARTAN RATIOPHARM] Box of 56 by Ratiopharm	OMOP2520341	RxNorm Extension	Drug
Antihypertensive agent	41322380	irbesartan 150 MG Delayed Release Oral Tablet [Irbesartan Heumann] Box of 56 by Heumann	OMOP2520342	RxNorm Extension	Drug
Antihypertensive agent	41322381	irbesartan 150 MG Delayed Release Oral Tablet [Irbesartan 1a Pharma] Box of 98 by 1 A	OMOP2520343	RxNorm Extension	Drug
Antihypertensive agent	41322382	irbesartan 150 MG Oral Tablet [IRBESARTAN ZENTIVA] Box of 98 by Sanofi	OMOP2520344	RxNorm Extension	Drug
Antihypertensive agent	41322383	irbesartan 150 MG Oral Tablet [Aprovel] Box of 56 by Orifarm Leverkus	OMOP2520345	RxNorm Extension	Drug
Antihypertensive agent	41322384	irbesartan 150 MG Oral Tablet [Aprovel] Box of 28 by Bb Farma	OMOP2520346	RxNorm Extension	Drug
Antihypertensive agent	41322385	irbesartan 150 MG Oral Tablet [Aprovel] Box of 28 by Aca Mueller	OMOP2520347	RxNorm Extension	Drug
Antihypertensive agent	41322386	irbesartan 150 MG Oral Tablet [Karvea] Box of 98 by Kohlpharma	OMOP2520348	RxNorm Extension	Drug
Antihypertensive agent	41322387	irbesartan 150 MG Oral Tablet [Aprovel] Box of 98 by Eurim-Pharm	OMOP2520349	RxNorm Extension	Drug
Antihypertensive agent	41322388	irbesartan 150 MG Oral Tablet [Aprovel] Box of 56 by Cc	OMOP2520350	RxNorm Extension	Drug
Antihypertensive agent	41322389	irbesartan 150 MG Oral Tablet [Aprovel] Box of 28 by Gerke	OMOP2520351	RxNorm Extension	Drug
Antihypertensive agent	41322390	irbesartan 75 MG Delayed Release Oral Tablet [IRBESARTAN RATIOPHARM] Box of 98 by Ratiopharm	OMOP2520352	RxNorm Extension	Drug
Antihypertensive agent	41322391	irbesartan 75 MG Delayed Release Oral Tablet [Irbesartan Ct] Box of 98 by AbZ-Pharma	OMOP2520353	RxNorm Extension	Drug
Antihypertensive agent	41322392	irbesartan 75 MG Delayed Release Oral Tablet [Irbesartan Al] Box of 98 by Aliud	OMOP2520354	RxNorm Extension	Drug
Antihypertensive agent	41322393	irbesartan 75 MG Oral Tablet [Irbesartan Abz] Box of 56 by AbZ-Pharma	OMOP2520355	RxNorm Extension	Drug
Antihypertensive agent	41322427	Indapamide 0.625 MG / Perindopril 2 MG Oral Tablet [PRETERAX] Box of 50 by Servier	OMOP2520389	RxNorm Extension	Drug
Antihypertensive agent	41322428	Indapamide 0.625 MG / Perindopril 2 MG Oral Tablet [Perindopril Indapamid Ratiopharm] Box of 90 by Ratiopharm	OMOP2520390	RxNorm Extension	Drug
Antihypertensive agent	41322429	Indapamide 0.625 MG / Perindopril 2 MG Oral Tablet [Perindopril Indapamid Ratiopharm] Box of 30 by Ratiopharm	OMOP2520391	RxNorm Extension	Drug
Antihypertensive agent	41322430	Indapamide 0.625 MG / Perindopril 2 MG Oral Tablet [Perindopril Dura Plus] Box of 90 by Mylan	OMOP2520392	RxNorm Extension	Drug
Antihypertensive agent	41322431	Indapamide 1.25 MG / Perindopril 4 MG Oral Tablet [Perindopril Indapamid 1a Pharma] Box of 60 by 1 A	OMOP2520393	RxNorm Extension	Drug
Antihypertensive agent	41322432	Indapamide 1.5 MG Extended Release Oral Tablet [Natrilix] Box of 100 by Emra-Med	OMOP2520394	RxNorm Extension	Drug
Antihypertensive agent	41322433	Indapamide 1.5 MG Extended Release Oral Tablet [Natrilix] Box of 50 by Cheplapharm	OMOP2520395	RxNorm Extension	Drug
Antihypertensive agent	41322434	Indapamide 1.5 MG Oral Tablet [Indapamid Al] Box of 30 by Aliud	OMOP2520396	RxNorm Extension	Drug
Antihypertensive agent	41322435	Indapamide 2.5 MG Oral Tablet [Natrilix] Box of 50 by Mtk	OMOP2520397	RxNorm Extension	Drug
Antihypertensive agent	41322436	Indapamide 2.5 MG Oral Tablet [Natrilix] Box of 100 by Ae-Media	OMOP2520398	RxNorm Extension	Drug
Antihypertensive agent	41322437	Indapamide 2.5 MG Oral Tablet [Natrilix] Box of 45 by Emra-Med	OMOP2520399	RxNorm Extension	Drug
Antihypertensive agent	41322451	imidapril 5 MG Oral Tablet [Tanatril] Box of 100 by Gerke	OMOP2520413	RxNorm Extension	Drug
Antihypertensive agent	41322621	Hydrochlorothiazide 12.5 MG / Verapamil 240 MG Extended Release Oral Capsule [Isoptin] Box of 100 by Mylan	OMOP2520583	RxNorm Extension	Drug
Antihypertensive agent	41322622	Hydrochlorothiazide 12.5 MG / valsartan 160 MG Delayed Release Oral Tablet [VALSARTAN ZENTIVA] Box of 28 by Sanofi	OMOP2520584	RxNorm Extension	Drug
Antihypertensive agent	41322623	Hydrochlorothiazide 12.5 MG / valsartan 160 MG Oral Tablet [Valsartan Hexal] Box of 98 by Novartis	OMOP2520585	RxNorm Extension	Drug
Antihypertensive agent	41322624	Hydrochlorothiazide 12.5 MG / valsartan 160 MG Oral Tablet [Valsartan Hct Dura] Box of 98 by Mylan	OMOP2520586	RxNorm Extension	Drug
Antihypertensive agent	41322625	Hydrochlorothiazide 12.5 MG / valsartan 160 MG Delayed Release Oral Tablet [Codiovan] Box of 98 by Orifarm Leverkus	OMOP2520587	RxNorm Extension	Drug
Antihypertensive agent	41322626	Hydrochlorothiazide 12.5 MG / valsartan 160 MG Delayed Release Oral Tablet Box of 98 by Basics	OMOP2520588	RxNorm Extension	Drug
Antihypertensive agent	41322627	Hydrochlorothiazide 12.5 MG / valsartan 160 MG Oral Tablet Box of 28 by AbZ-Pharma	OMOP2520589	RxNorm Extension	Drug
Antihypertensive agent	41322628	Hydrochlorothiazide 12.5 MG / valsartan 320 MG Oral Tablet [Valsartan Hct Stada] Box of 56 by Stada	OMOP2520590	RxNorm Extension	Drug
Antihypertensive agent	41322629	Hydrochlorothiazide 12.5 MG / valsartan 320 MG Oral Tablet Box of 98 by Heumann	OMOP2520591	RxNorm Extension	Drug
Antihypertensive agent	41322630	Hydrochlorothiazide 12.5 MG / valsartan 320 MG Oral Tablet [VALSARTAN ZENTIVA] Box of 28 by Sanofi	OMOP2520592	RxNorm Extension	Drug
Antihypertensive agent	41322631	Hydrochlorothiazide 12.5 MG / valsartan 320 MG Oral Tablet [Valsartan Biomo] Box of 28 by biomo	OMOP2520593	RxNorm Extension	Drug
Antihypertensive agent	41322632	Hydrochlorothiazide 12.5 MG / valsartan 80 MG Delayed Release Oral Tablet [Valsartan Hexal] Box of 98 by Novartis	OMOP2520594	RxNorm Extension	Drug
Antihypertensive agent	41322633	Hydrochlorothiazide 12.5 MG / valsartan 80 MG Oral Tablet [Valsartan Hct Stada] Box of 28 by Stada	OMOP2520595	RxNorm Extension	Drug
Antihypertensive agent	41322634	Hydrochlorothiazide 12.5 MG / valsartan 80 MG Delayed Release Oral Tablet [Valsartan 1a Pharma] Box of 98 by 1 A	OMOP2520596	RxNorm Extension	Drug
Antihypertensive agent	41322635	Hydrochlorothiazide 12.5 MG / valsartan 80 MG Oral Tablet [COTAREG] Box of 28 by Emra-Med	OMOP2520597	RxNorm Extension	Drug
Antihypertensive agent	41322636	Hydrochlorothiazide 12.5 MG / valsartan 80 MG Oral Tablet [Codiovan] Box of 28 by Mtk	OMOP2520598	RxNorm Extension	Drug
Antihypertensive agent	41322637	Hydrochlorothiazide 12.5 MG / valsartan 80 MG Oral Tablet [Provas] Box of 280 by UCB	OMOP2520599	RxNorm Extension	Drug
Antihypertensive agent	41322638	Hydrochlorothiazide 25 MG / valsartan 160 MG Delayed Release Oral Tablet [VALSARTAN ZENTIVA] Box of 98 by Sanofi	OMOP2520600	RxNorm Extension	Drug
Antihypertensive agent	41322639	Hydrochlorothiazide 25 MG / valsartan 160 MG Oral Tablet [Valsartan Hct Stada] Box of 98 by Stada	OMOP2520601	RxNorm Extension	Drug
Antihypertensive agent	41322640	Hydrochlorothiazide 25 MG / valsartan 160 MG Oral Tablet [Valsartan Hct Aurobindo] Box of 98 by Aurobindo	OMOP2520602	RxNorm Extension	Drug
Antihypertensive agent	41322641	Hydrochlorothiazide 25 MG / valsartan 160 MG Delayed Release Oral Tablet [Valsartan Beta] Box of 98 by Betapharm	OMOP2520603	RxNorm Extension	Drug
Antihypertensive agent	41322642	Hydrochlorothiazide 25 MG / valsartan 160 MG Delayed Release Oral Tablet Box of 56 by Mylan	OMOP2520604	RxNorm Extension	Drug
Antihypertensive agent	41322643	Hydrochlorothiazide 25 MG / valsartan 160 MG Delayed Release Oral Tablet Box of 56 by Heumann	OMOP2520605	RxNorm Extension	Drug
Antihypertensive agent	41322644	Hydrochlorothiazide 25 MG / valsartan 320 MG Oral Tablet [VALSARTAN ZENTIVA] Box of 98 by Sanofi	OMOP2520606	RxNorm Extension	Drug
Antihypertensive agent	41322645	Hydrochlorothiazide 25 MG / valsartan 320 MG Oral Tablet [Valsartan Hct Stada] Box of 56 by Stada	OMOP2520607	RxNorm Extension	Drug
Antihypertensive agent	41322646	Hydrochlorothiazide 25 MG / valsartan 320 MG Oral Tablet [Valsartan 1a Pharma] Box of 56 by 1 A	OMOP2520608	RxNorm Extension	Drug
Antihypertensive agent	41322647	Hydrochlorothiazide 25 MG / valsartan 320 MG Oral Tablet [Valsartan Biomo] Box of 28 by biomo	OMOP2520609	RxNorm Extension	Drug
Antihypertensive agent	41322648	Hydrochlorothiazide 25 MG / Triamterene 50 MG Oral Tablet Box of 100 by AbZ-Pharma	OMOP2520610	RxNorm Extension	Drug
Antihypertensive agent	41322649	Hydrochlorothiazide 25 MG / Triamterene 50 MG Oral Tablet [Turfa] Box of 50 by Novartis	OMOP2520611	RxNorm Extension	Drug
Antihypertensive agent	41322650	Hydrochlorothiazide 25 MG / Triamterene 50 MG Oral Tablet Box of 100 by Wolff Bielefeld	OMOP2520612	RxNorm Extension	Drug
Antihypertensive agent	41322651	Hydrochlorothiazide 12.5 MG / telmisartan 40 MG Oral Tablet [Pritor Plus] Box of 98 by Orifarm Leverkus	OMOP2520613	RxNorm Extension	Drug
Antihypertensive agent	41322652	Hydrochlorothiazide 12.5 MG / telmisartan 40 MG Oral Tablet [Pritor Plus] Box of 98 by Gerke	OMOP2520614	RxNorm Extension	Drug
Antihypertensive agent	41322653	Hydrochlorothiazide 12.5 MG / telmisartan 40 MG Oral Tablet [Micardis] Box of 28 by Boehringer Ingelheim	OMOP2520615	RxNorm Extension	Drug
Antihypertensive agent	41322654	Hydrochlorothiazide 12.5 MG / telmisartan 40 MG Oral Tablet Box of 56 by Glenmark	OMOP2520616	RxNorm Extension	Drug
Antihypertensive agent	41322655	Hydrochlorothiazide 12.5 MG / telmisartan 80 MG Oral Tablet Box of 28 by AbZ-Pharma	OMOP2520617	RxNorm Extension	Drug
Antihypertensive agent	41322656	Hydrochlorothiazide 25 MG / telmisartan 80 MG Oral Tablet [Pritor Plus] Box of 98 by Kohlpharma	OMOP2520618	RxNorm Extension	Drug
Antihypertensive agent	41322657	Hydrochlorothiazide 25 MG / telmisartan 80 MG Oral Tablet [Telmisartan Plus Hct Stada] Box of 98 by Stada	OMOP2520619	RxNorm Extension	Drug
Antihypertensive agent	41322658	Hydrochlorothiazide 25 MG / telmisartan 80 MG Oral Tablet [Actelsar HCT] Box of 98 by Puren	OMOP2520620	RxNorm Extension	Drug
Antihypertensive agent	41322659	Hydrochlorothiazide 25 MG / telmisartan 80 MG Oral Tablet [Actelsar HCT] Box of 28 by Puren	OMOP2520621	RxNorm Extension	Drug
Antihypertensive agent	41322660	Hydrochlorothiazide 25 MG / telmisartan 80 MG Oral Tablet Box of 98 by Glenmark	OMOP2520622	RxNorm Extension	Drug
Antihypertensive agent	41322661	Hydrochlorothiazide 20 MG / Reserpine 0.125 MG Oral Tablet [Barotonal] Box of 20 by Puren	OMOP2520623	RxNorm Extension	Drug
Antihypertensive agent	41322662	Hydrochlorothiazide 12.5 MG / Ramipril 2.5 MG Oral Tablet [Ramipril Hct Aristo] Box of 100 by Aristo	OMOP2520624	RxNorm Extension	Drug
Antihypertensive agent	41322663	Hydrochlorothiazide 12.5 MG / Ramipril 2.5 MG Oral Tablet [Ramipril Basics] Box of 100 by Basics	OMOP2520625	RxNorm Extension	Drug
Antihypertensive agent	41322664	Hydrochlorothiazide 12.5 MG / Ramipril 2.5 MG Oral Tablet [Ramiplus Stada] Box of 20 by Stada	OMOP2520626	RxNorm Extension	Drug
Antihypertensive agent	41322665	Hydrochlorothiazide 12.5 MG / Ramipril 2.5 MG Oral Tablet [Ramiplus Al] Box of 50 by Aliud	OMOP2520627	RxNorm Extension	Drug
Antihypertensive agent	41322666	Hydrochlorothiazide 12.5 MG / Ramipril 5 MG Oral Tablet [Ramipril Comp Puren] Box of 20 by Puren	OMOP2520628	RxNorm Extension	Drug
Antihypertensive agent	41322669	Hydrochlorothiazide 25 MG / Ramipril 5 MG Oral Tablet [Triatec Plus Eup] Box of 100 by Eurim-Pharm	OMOP2520631	RxNorm Extension	Drug
Antihypertensive agent	41322670	Hydrochlorothiazide 25 MG / Ramipril 5 MG Oral Tablet [Ramipril Hexal] Box of 20 by Novartis	OMOP2520632	RxNorm Extension	Drug
Antihypertensive agent	41322671	Hydrochlorothiazide 25 MG / Ramipril 5 MG Oral Tablet [Ramipril Heumann] Box of 50 by Heunet	OMOP2520633	RxNorm Extension	Drug
Antihypertensive agent	41322672	Hydrochlorothiazide 25 MG / Ramipril 5 MG Oral Tablet [Ramipril Hct Gamma] Box of 20 by Woerwag	OMOP2520634	RxNorm Extension	Drug
Antihypertensive agent	41322673	Hydrochlorothiazide 25 MG / Ramipril 5 MG Oral Tablet [Ramipril Hct Aristo] Box of 50 by Aristo	OMOP2520635	RxNorm Extension	Drug
Antihypertensive agent	41322674	Hydrochlorothiazide 25 MG / Ramipril 5 MG Oral Tablet [Ramipril Eumann] Box of 20 by Norispharm	OMOP2520636	RxNorm Extension	Drug
Antihypertensive agent	41322675	Hydrochlorothiazide 25 MG / Ramipril 5 MG Oral Tablet [Ramipril Basics] Box of 50 by Basics	OMOP2520637	RxNorm Extension	Drug
Antihypertensive agent	41322676	Hydrochlorothiazide 25 MG / Ramipril 5 MG Oral Tablet [Ramiplus Al] Box of 20 by Aliud	OMOP2520638	RxNorm Extension	Drug
Antihypertensive agent	41322677	Hydrochlorothiazide 25 MG / Ramipril 5 MG Oral Tablet [Ramilich] Box of 100 by Sanofi	OMOP2520639	RxNorm Extension	Drug
Antihypertensive agent	41322678	Hydrochlorothiazide 12.5 MG / quinapril 20 MG Oral Tablet [Quinaplus Stada] Box of 50 by Stada	OMOP2520640	RxNorm Extension	Drug
Antihypertensive agent	41322679	Hydrochlorothiazide 12.5 MG / quinapril 10 MG Oral Tablet [Quinalich] Box of 30 by Sanofi	OMOP2520641	RxNorm Extension	Drug
Antihypertensive agent	41322680	Hydrochlorothiazide 12.5 MG / quinapril 10 MG Oral Tablet Box of 30 by Betapharm	OMOP2520642	RxNorm Extension	Drug
Antihypertensive agent	41322681	Hydrochlorothiazide 12.5 MG / quinapril 10 MG Oral Tablet [Quinapril Heumann] Box of 100 by Heumann	OMOP2520643	RxNorm Extension	Drug
Antihypertensive agent	41322682	Hydrochlorothiazide 12.5 MG / Propranolol 80 MG / Triamterene 25 MG Oral Tablet [Dociteren] Box of 100 by Warner Chilcott	OMOP2520644	RxNorm Extension	Drug
Antihypertensive agent	41322683	Hydrochlorothiazide 12.5 MG / olmesartan 20 MG Oral Tablet [Olmetec] Box of 56 by Emra-Med	OMOP2520645	RxNorm Extension	Drug
Antihypertensive agent	41322684	Hydrochlorothiazide 25 MG / olmesartan 20 MG Oral Tablet [Olmetec] Box of 98 by Kohlpharma	OMOP2520646	RxNorm Extension	Drug
Antihypertensive agent	41322685	Hydrochlorothiazide 25 MG / olmesartan 20 MG Oral Tablet [Olmetec] Box of 98 by Daiichi Sankyo	OMOP2520647	RxNorm Extension	Drug
Antihypertensive agent	41322686	Hydrochlorothiazide 12.5 MG / Metoprolol 100 MG Oral Tablet [Meto Thiazid Ct] Box of 100 by Ct	OMOP2520648	RxNorm Extension	Drug
Antihypertensive agent	41322687	Hydrochlorothiazide 12.5 MG / Metoprolol 100 MG Oral Tablet [Azumetop] Box of 50 by Azupharma	OMOP2520649	RxNorm Extension	Drug
Antihypertensive agent	41322688	Hydrochlorothiazide 12.5 MG / Metoprolol 100 MG Oral Tablet Box of 20 by AbZ-Pharma	OMOP2520650	RxNorm Extension	Drug
Antihypertensive agent	41322689	Hydrochlorothiazide 12.5 MG / Metoprolol 100 MG Oral Tablet [SELOKEN] Box of 50 by Eurim-Pharm	OMOP2520651	RxNorm Extension	Drug
Antihypertensive agent	41322690	Hydrochlorothiazide 12.5 MG / Metoprolol 100 MG Oral Tablet [Beloc] Box of 50 by Kohlpharma	OMOP2520652	RxNorm Extension	Drug
Antihypertensive agent	41322691	Hydrochlorothiazide 12.5 MG / Metoprolol 100 MG Oral Tablet Box of 100 by Novartis	OMOP2520653	RxNorm Extension	Drug
Antihypertensive agent	41322692	Hydrochlorothiazide 25 MG / Losartan 100 MG Oral Tablet [Losartan Hct Atid] Box of 56 by Dexcel-Pharma	OMOP2520654	RxNorm Extension	Drug
Antihypertensive agent	41322693	Hydrochlorothiazide 25 MG / Losartan 100 MG Delayed Release Oral Tablet [Losartan Hct Atid] Box of 28 by Dexcel-Pharma	OMOP2520655	RxNorm Extension	Drug
Antihypertensive agent	41322694	Hydrochlorothiazide 25 MG / Losartan 100 MG Oral Tablet [Losartan Hct Aris] Box of 98 by Aristo	OMOP2520656	RxNorm Extension	Drug
Antihypertensive agent	41322695	Hydrochlorothiazide 25 MG / Losartan 100 MG Delayed Release Oral Tablet [Losartan Hct Acis] Box of 98 by Acis	OMOP2520657	RxNorm Extension	Drug
Antihypertensive agent	41322696	Hydrochlorothiazide 25 MG / Losartan 100 MG Delayed Release Oral Tablet [Losartan Hct] Box of 28 by AAA-Pharma	OMOP2520658	RxNorm Extension	Drug
Antihypertensive agent	41322697	Hydrochlorothiazide 25 MG / Losartan 100 MG Oral Tablet [Losar Teva] Box of 56 by TEVA	OMOP2520659	RxNorm Extension	Drug
Antihypertensive agent	41322698	Hydrochlorothiazide 25 MG / Losartan 100 MG Delayed Release Oral Tablet [FORTZAAR] Box of 98 by Gerke	OMOP2520660	RxNorm Extension	Drug
Antihypertensive agent	41322699	Hydrochlorothiazide 25 MG / Losartan 100 MG Delayed Release Oral Tablet [FORTZAAR] Box of 98 by Axicorp	OMOP2520661	RxNorm Extension	Drug
Antihypertensive agent	41322700	Hydrochlorothiazide 25 MG / Losartan 100 MG Oral Tablet [Losargamma] Box of 28 by Woerwag	OMOP2520662	RxNorm Extension	Drug
Antihypertensive agent	41322701	Hydrochlorothiazide 25 MG / Losartan 100 MG Oral Tablet Box of 28 by AbZ-Pharma	OMOP2520663	RxNorm Extension	Drug
Antihypertensive agent	41322702	Hydrochlorothiazide 12.5 MG / Losartan 50 MG Delayed Release Oral Tablet [Losartan Kalium Hctz Aurobindo] Box of 56 by Aurobindo	OMOP2520664	RxNorm Extension	Drug
Antihypertensive agent	41322703	Hydrochlorothiazide 12.5 MG / Losartan 50 MG Oral Tablet [Losartan Hct Axcount] Box of 98 by Axcount Generika	OMOP2520665	RxNorm Extension	Drug
Antihypertensive agent	41322704	Hydrochlorothiazide 12.5 MG / Losartan 50 MG Oral Tablet [Losartan Hct] Box of 98 by AAA-Pharma	OMOP2520666	RxNorm Extension	Drug
Antihypertensive agent	41322705	Hydrochlorothiazide 12.5 MG / Losartan 50 MG Oral Tablet [Losartan Biomo] Box of 56 by biomo	OMOP2520667	RxNorm Extension	Drug
Antihypertensive agent	41322706	Hydrochlorothiazide 12.5 MG / Losartan 50 MG Delayed Release Oral Tablet [Lorzaar] Box of 280 by Merck	OMOP2520668	RxNorm Extension	Drug
Antihypertensive agent	41322707	Hydrochlorothiazide 12.5 MG / Losartan 50 MG Delayed Release Oral Tablet [Lorzaar] Box of 98 by Merck	OMOP2520669	RxNorm Extension	Drug
Antihypertensive agent	41322708	Hydrochlorothiazide 12.5 MG / Losartan 50 MG Oral Tablet [Lorzaar] Box of 56 by Merck	OMOP2520670	RxNorm Extension	Drug
Antihypertensive agent	41322709	Hydrochlorothiazide 12.5 MG / Losartan 50 MG Oral Tablet [Lorzaar] Box of 28 by Merck	OMOP2520671	RxNorm Extension	Drug
Antihypertensive agent	41322710	Hydrochlorothiazide 12.5 MG / Losartan 50 MG Delayed Release Oral Tablet [Hyzaar] Box of 28 by Eurim-Pharm	OMOP2520672	RxNorm Extension	Drug
Antihypertensive agent	41322711	Hydrochlorothiazide 12.5 MG / Losartan 50 MG Delayed Release Oral Tablet Box of 98 by AbZ-Pharma	OMOP2520673	RxNorm Extension	Drug
Antihypertensive agent	41322712	Hydrochlorothiazide 12.5 MG / Losartan 50 MG Oral Tablet [Losargamma] Box of 28 by Woerwag	OMOP2520674	RxNorm Extension	Drug
Antihypertensive agent	41322713	Hydrochlorothiazide 12.5 MG / Losartan 50 MG Oral Tablet [Hyzaar] Box of 56 by Eurim-Pharm	OMOP2520675	RxNorm Extension	Drug
Antihypertensive agent	41322714	Hydrochlorothiazide 12.5 MG / Losartan 100 MG Oral Tablet [Losartan Hct Dexcel] Box of 98 by Dexcel-Pharma	OMOP2520676	RxNorm Extension	Drug
Antihypertensive agent	41322715	Hydrochlorothiazide 12.5 MG / Losartan 100 MG Delayed Release Oral Tablet Box of 56 by Heumann	OMOP2520677	RxNorm Extension	Drug
Antihypertensive agent	41322716	Hydrochlorothiazide 12.5 MG / Losartan 100 MG Oral Tablet Box of 98 by Heumann	OMOP2520678	RxNorm Extension	Drug
Antihypertensive agent	41322717	Hydrochlorothiazide 12.5 MG / Lisinopril 20 MG Oral Tablet [Lisiplus Al] Box of 30 by Aliud	OMOP2520679	RxNorm Extension	Drug
Antihypertensive agent	41322718	Hydrochlorothiazide 12.5 MG / Lisinopril 20 MG Oral Tablet [Lisihexal] Box of 30 by Novartis	OMOP2520680	RxNorm Extension	Drug
Antihypertensive agent	41322719	Hydrochlorothiazide 12.5 MG / Lisinopril 20 MG Oral Tablet Box of 30 by Puren	OMOP2520681	RxNorm Extension	Drug
Antihypertensive agent	41322720	Hydrochlorothiazide 12.5 MG / Lisinopril 10 MG Oral Tablet [Lisinopril Hct Sandoz] Box of 100 by Novartis	OMOP2520682	RxNorm Extension	Drug
Antihypertensive agent	41322721	Hydrochlorothiazide 12.5 MG / Lisinopril 10 MG Oral Tablet [Lisinopril Hct Atid] Box of 30 by Dexcel-Pharma	OMOP2520683	RxNorm Extension	Drug
Antihypertensive agent	41322722	Hydrochlorothiazide 12.5 MG / Lisinopril 10 MG Oral Tablet [Lisinopril Basics Plus] Box of 50 by Basics	OMOP2520684	RxNorm Extension	Drug
Antihypertensive agent	41322723	Hydrochlorothiazide 12.5 MG / Lisinopril 10 MG Oral Tablet [Lisidigal] Box of 30 by Mibe	OMOP2520685	RxNorm Extension	Drug
Antihypertensive agent	41322724	Hydrochlorothiazide 12.5 MG / irbesartan 300 MG Delayed Release Oral Tablet [Irbesartan Puren] Box of 98 by Puren	OMOP2520686	RxNorm Extension	Drug
Antihypertensive agent	41322725	Hydrochlorothiazide 12.5 MG / irbesartan 300 MG Delayed Release Oral Tablet [Irbesartan Bz] Box of 28 by AbZ-Pharma	OMOP2520687	RxNorm Extension	Drug
Antihypertensive agent	41322726	Hydrochlorothiazide 12.5 MG / irbesartan 300 MG Delayed Release Oral Tablet [Irbesartan Actavis] Box of 28 by Puren	OMOP2520688	RxNorm Extension	Drug
Antihypertensive agent	41322727	Hydrochlorothiazide 12.5 MG / irbesartan 300 MG Oral Tablet [CoAprovel] Box of 28 by Docpharm	OMOP2520689	RxNorm Extension	Drug
Antihypertensive agent	41322728	Hydrochlorothiazide 12.5 MG / irbesartan 300 MG Delayed Release Oral Tablet Box of 98 by 1 A	OMOP2520690	RxNorm Extension	Drug
Antihypertensive agent	41322729	Hydrochlorothiazide 12.5 MG / irbesartan 300 MG Delayed Release Oral Tablet Box of 28 by Heumann	OMOP2520691	RxNorm Extension	Drug
Antihypertensive agent	41322730	Hydrochlorothiazide 12.5 MG / irbesartan 300 MG Oral Tablet [Irbesartan Hormosan] Box of 28 by Hormosan	OMOP2520692	RxNorm Extension	Drug
Antihypertensive agent	41322731	Hydrochlorothiazide 12.5 MG / irbesartan 300 MG Oral Tablet [CoAprovel] Box of 98 by Cc	OMOP2520693	RxNorm Extension	Drug
Antihypertensive agent	41322732	Hydrochlorothiazide 12.5 MG / irbesartan 150 MG Oral Tablet [Karvezide] Box of 56 by Eurim-Pharm	OMOP2520694	RxNorm Extension	Drug
Antihypertensive agent	41322733	Hydrochlorothiazide 12.5 MG / irbesartan 150 MG Oral Tablet [Karvezide] Box of 28 by Eurim-Pharm	OMOP2520695	RxNorm Extension	Drug
Antihypertensive agent	41322734	Hydrochlorothiazide 12.5 MG / irbesartan 150 MG Delayed Release Oral Tablet [Irbesartan Plus Hct Hennig] Box of 28 by Hennig	OMOP2520696	RxNorm Extension	Drug
Antihypertensive agent	41322735	Hydrochlorothiazide 12.5 MG / irbesartan 150 MG Delayed Release Oral Tablet [Irbesartan Hormosan] Box of 98 by Hormosan	OMOP2520697	RxNorm Extension	Drug
Antihypertensive agent	41322736	Hydrochlorothiazide 12.5 MG / irbesartan 150 MG Delayed Release Oral Tablet Box of 98 by Fair-Med	OMOP2520698	RxNorm Extension	Drug
Antihypertensive agent	41322737	Hydrochlorothiazide 12.5 MG / irbesartan 150 MG Oral Tablet Box of 56 by Heumann	OMOP2520699	RxNorm Extension	Drug
Antihypertensive agent	41322738	Hydrochlorothiazide 12.5 MG / irbesartan 150 MG Oral Tablet [Karvezide] Box of 98 by Sanofi	OMOP2520700	RxNorm Extension	Drug
Antihypertensive agent	41322739	Hydrochlorothiazide 12.5 MG / irbesartan 150 MG Oral Tablet [Irbesartan Hexal] Box of 98 by Novartis	OMOP2520701	RxNorm Extension	Drug
Antihypertensive agent	41322740	Hydrochlorothiazide 12.5 MG / irbesartan 150 MG Oral Tablet [Irbesartan Hexal] Box of 28 by Novartis	OMOP2520702	RxNorm Extension	Drug
Antihypertensive agent	41322741	Hydrochlorothiazide 12.5 MG / irbesartan 150 MG Oral Tablet [Irbesartan Puren] Box of 98 by Puren	OMOP2520703	RxNorm Extension	Drug
Antihypertensive agent	41322742	Hydrochlorothiazide 12.5 MG / irbesartan 150 MG Oral Tablet [CoAprovel] Box of 98 by Orifarm Leverkus	OMOP2520704	RxNorm Extension	Drug
Antihypertensive agent	41322743	Hydrochlorothiazide 12.5 MG / irbesartan 150 MG Oral Tablet Box of 98 by Stada	OMOP2520705	RxNorm Extension	Drug
Antihypertensive agent	41322744	Hydrochlorothiazide 25 MG / irbesartan 300 MG Delayed Release Oral Tablet [Irbesartan Plus Hct Hennig] Box of 28 by Hennig	OMOP2520706	RxNorm Extension	Drug
Antihypertensive agent	41322745	Hydrochlorothiazide 25 MG / irbesartan 300 MG Delayed Release Oral Tablet [CoAprovel] Box of 98 by Bb Farma	OMOP2520707	RxNorm Extension	Drug
Antihypertensive agent	41322746	Hydrochlorothiazide 25 MG / irbesartan 300 MG Oral Tablet [CoAprovel] Box of 98 by Bb Farma	OMOP2520708	RxNorm Extension	Drug
Antihypertensive agent	41322747	Hydrochlorothiazide 25 MG / irbesartan 300 MG Delayed Release Oral Tablet [CoAprovel] Box of 98 by Aca Mueller	OMOP2520709	RxNorm Extension	Drug
Antihypertensive agent	41322748	Hydrochlorothiazide 25 MG / irbesartan 300 MG Delayed Release Oral Tablet Box of 28 by 1 A	OMOP2520710	RxNorm Extension	Drug
Antihypertensive agent	41322749	Hydrochlorothiazide 12.5 MG Oral Tablet [Hct 1a Pharma] Box of 100 by 1 A	OMOP2520711	RxNorm Extension	Drug
Antihypertensive agent	41322750	Hydrochlorothiazide 25 MG Oral Tablet [Hct Gamma] Box of 30 by Woerwag	OMOP2520712	RxNorm Extension	Drug
Antihypertensive agent	41322751	Hydrochlorothiazide 25 MG Oral Tablet [Hct Dexcel] Box of 50 by Dexcel-Pharma	OMOP2520713	RxNorm Extension	Drug
Antihypertensive agent	41322752	Hydrochlorothiazide 25 MG Oral Tablet [Hct Dexcel] Box of 30 by Dexcel-Pharma	OMOP2520714	RxNorm Extension	Drug
Antihypertensive agent	41322753	Hydrochlorothiazide 25 MG Oral Tablet [Hct Beta] Box of 30 by Betapharm	OMOP2520715	RxNorm Extension	Drug
Antihypertensive agent	41322754	Hydrochlorothiazide 25 MG Oral Tablet [Esidrix] Box of 100 by Orifarm Leverkus	OMOP2520716	RxNorm Extension	Drug
Antihypertensive agent	41322755	Hydrochlorothiazide 25 MG Oral Tablet [Esidrix] Box of 100 by Eurim-Pharm	OMOP2520717	RxNorm Extension	Drug
Antihypertensive agent	41322756	Hydrochlorothiazide 25 MG Oral Tablet [Esidrix] Box of 50 by Emra-Med	OMOP2520718	RxNorm Extension	Drug
Antihypertensive agent	41322777	Guanfacine 1 MG Oral Tablet [Intuniv] Box of 28 by Shire	OMOP2520739	RxNorm Extension	Drug
Antihypertensive agent	41322870	Gallopamil 50 MG Oral Tablet [Procorum] Box of 50 by Kohlpharma	OMOP2520832	RxNorm Extension	Drug
Antihypertensive agent	41322871	Gallopamil 50 MG Oral Tablet [Procorum] Box of 100 by Cito Med	OMOP2520833	RxNorm Extension	Drug
Antihypertensive agent	41322872	Gallopamil 25 MG Oral Tablet [Procorum] Box of 100 by Mylan	OMOP2520834	RxNorm Extension	Drug
Antihypertensive agent	41322873	Gallopamil 25 MG Oral Tablet [Gallopamil Ct] Box of 30 by Ct	OMOP2520835	RxNorm Extension	Drug
Antihypertensive agent	41322874	Gallopamil 100 MG Oral Tablet [Procorum] Box of 100 by Mtk	OMOP2520836	RxNorm Extension	Drug
Antihypertensive agent	41322875	Gallopamil 100 MG Oral Tablet [Procorum] Box of 100 by Gerke	OMOP2520837	RxNorm Extension	Drug
Antihypertensive agent	41322915	Furosemide 20 MG / Spironolactone 50 MG Oral Tablet [Furo Aldopur] Box of 100 by Kwizda	OMOP2520877	RxNorm Extension	Drug
Antihypertensive agent	41322916	Furosemide 20 MG / Spironolactone 100 MG Oral Tablet [Furorese] Box of 20 by Novartis	OMOP2520878	RxNorm Extension	Drug
Antihypertensive agent	41322917	Furosemide 40 MG Oral Tablet [Lasix] Box of 20 by Euromedic	OMOP2520879	RxNorm Extension	Drug
Antihypertensive agent	41322918	Furosemide 40 MG Oral Tablet [Lasix] Box of 20 by Eurim-Pharm	OMOP2520880	RxNorm Extension	Drug
Antihypertensive agent	41322919	Furosemide 40 MG Oral Tablet [Furosemid Basics] Box of 50 by Basics	OMOP2520881	RxNorm Extension	Drug
Antihypertensive agent	41322920	Furosemide 40 MG Oral Tablet [Furosemid Basics] Box of 20 by Basics	OMOP2520882	RxNorm Extension	Drug
Antihypertensive agent	41322921	Furosemide 40 MG Oral Tablet Box of 100 by Stada	OMOP2520883	RxNorm Extension	Drug
Antihypertensive agent	41322922	Furosemide 40 MG Oral Tablet [Diurapid] Box of 100 by Mibe	OMOP2520884	RxNorm Extension	Drug
Antihypertensive agent	41322923	Furosemide 60 MG Extended Release Oral Capsule [Furorese] Box of 50 by Novartis	OMOP2520885	RxNorm Extension	Drug
Antihypertensive agent	41322924	Furosemide 500 MG Oral Tablet [Lasix] Box of 100 by Alpha Med	OMOP2520886	RxNorm Extension	Drug
Antihypertensive agent	41322925	Furosemide 500 MG Oral Tablet Box of 98 by Stada	OMOP2520887	RxNorm Extension	Drug
Antihypertensive agent	41322926	Furosemide 500 MG Oral Tablet [Furorese] Box of 100 by Novartis	OMOP2520888	RxNorm Extension	Drug
Antihypertensive agent	41322927	Furosemide 500 MG Oral Tablet [Furo Puren] Box of 100 by Puren	OMOP2520889	RxNorm Extension	Drug
Antihypertensive agent	41322928	Furosemide 500 MG Oral Tablet Box of 50 by Ratiopharm	OMOP2520890	RxNorm Extension	Drug
Antihypertensive agent	41322929	Furosemide 30 MG Extended Release Oral Capsule [FUROSEMIDE SANDOZ] Box of 20 by Novartis	OMOP2520891	RxNorm Extension	Drug
Antihypertensive agent	41322930	Furosemide 30 MG Extended Release Oral Capsule [Furo Ct] Box of 100 by AbZ-Pharma	OMOP2520892	RxNorm Extension	Drug
Antihypertensive agent	41322937	Fosinopril 20 MG / Hydrochlorothiazide 12.5 MG Oral Tablet [Fosino Teva] Box of 30 by TEVA	OMOP2520899	RxNorm Extension	Drug
Antihypertensive agent	41323112	Fendiline 50 MG Oral Tablet [Sensit] Box of 100 by Alpha Med	OMOP2521074	RxNorm Extension	Drug
Antihypertensive agent	41323113	Fendiline 50 MG Oral Tablet [Sensit] Box of 50 by Emra-Med	OMOP2521075	RxNorm Extension	Drug
Antihypertensive agent	41323115	Felodipine 2.5 MG / Ramipril 2.5 MG Extended Release Oral Tablet [Unimax] Box of 50 by Astrazeneca	OMOP2521077	RxNorm Extension	Drug
Antihypertensive agent	41323116	Felodipine 2.5 MG / Ramipril 2.5 MG Oral Tablet [Delmuno] Box of 30 by Sanofi	OMOP2521078	RxNorm Extension	Drug
Antihypertensive agent	41323117	Felodipine 5 MG / Metoprolol 47.5 MG Oral Tablet [Logimat] Box of 28 by Emra-Med	OMOP2521079	RxNorm Extension	Drug
Antihypertensive agent	41323118	Felodipine 10 MG Extended Release Oral Tablet [Felodipin 1a Pharma] Box of 100 by 1 A	OMOP2521080	RxNorm Extension	Drug
Antihypertensive agent	41323119	Felodipine 10 MG Extended Release Oral Tablet [Felobeta] Box of 100 by Betapharm	OMOP2521081	RxNorm Extension	Drug
Antihypertensive agent	41323120	Felodipine 10 MG Extended Release Oral Tablet [Felobeta] Box of 50 by Betapharm	OMOP2521082	RxNorm Extension	Drug
Antihypertensive agent	41323121	Felodipine 10 MG Extended Release Oral Tablet [Plendil] Box of 100 by Emra-Med	OMOP2521083	RxNorm Extension	Drug
Antihypertensive agent	41323122	Felodipine 10 MG Extended Release Oral Tablet [Plendil] Box of 50 by Kohlpharma	OMOP2521084	RxNorm Extension	Drug
Antihypertensive agent	41323123	Felodipine 2.5 MG Extended Release Oral Tablet Box of 100 by Ratiopharm	OMOP2521085	RxNorm Extension	Drug
Antihypertensive agent	41323124	Felodipine 2.5 MG Extended Release Oral Tablet [Plendil] Box of 100 by Kohlpharma	OMOP2521086	RxNorm Extension	Drug
Antihypertensive agent	41323125	Felodipine 2.5 MG Oral Tablet [Munobal] Box of 100 by Sanofi	OMOP2521087	RxNorm Extension	Drug
Antihypertensive agent	41323126	Felodipine 2.5 MG Oral Tablet [Modip] Box of 100 by Astrazeneca	OMOP2521088	RxNorm Extension	Drug
Antihypertensive agent	41323127	Felodipine 2.5 MG Extended Release Oral Tablet [Felodipin Dura] Box of 100 by Mylan	OMOP2521089	RxNorm Extension	Drug
Antihypertensive agent	41323128	Felodipine 2.5 MG Extended Release Oral Tablet [Felodipin Ct] Box of 20 by AbZ-Pharma	OMOP2521090	RxNorm Extension	Drug
Antihypertensive agent	41323129	Felodipine 2.5 MG Oral Tablet [Felodipin Al] Box of 100 by Aliud	OMOP2521091	RxNorm Extension	Drug
Antihypertensive agent	41323130	Felodipine 2.5 MG Oral Tablet [Felo Puren] Box of 100 by Puren	OMOP2521092	RxNorm Extension	Drug
Antihypertensive agent	41323131	Felodipine 2.5 MG Oral Tablet [Felo Puren] Box of 20 by Puren	OMOP2521093	RxNorm Extension	Drug
Antihypertensive agent	41323132	Felodipine 5 MG Extended Release Oral Tablet [Plendil] Box of 98 by Kohlpharma	OMOP2521094	RxNorm Extension	Drug
Antihypertensive agent	41323133	Felodipine 5 MG Oral Tablet [Plendil] Box of 56 by Mtk	OMOP2521095	RxNorm Extension	Drug
Antihypertensive agent	41323134	Felodipine 5 MG Extended Release Oral Tablet [Plendil] Box of 50 by Kohlpharma	OMOP2521096	RxNorm Extension	Drug
Antihypertensive agent	41323135	Felodipine 5 MG Oral Tablet [Plendil] Box of 50 by Kohlpharma	OMOP2521097	RxNorm Extension	Drug
Antihypertensive agent	41323136	Felodipine 5 MG Oral Tablet [Munobal] Box of 100 by Sanofi	OMOP2521098	RxNorm Extension	Drug
Antihypertensive agent	41323137	Felodipine 5 MG Extended Release Oral Tablet [Munobal] Box of 100 by Kohlpharma	OMOP2521099	RxNorm Extension	Drug
Antihypertensive agent	41323138	Felodipine 5 MG Extended Release Oral Tablet [Munobal] Box of 50 by Sanofi	OMOP2521100	RxNorm Extension	Drug
Antihypertensive agent	41323139	Felodipine 5 MG Extended Release Oral Tablet [Modip] Box of 20 by Astrazeneca	OMOP2521101	RxNorm Extension	Drug
Antihypertensive agent	41323140	Felodipine 5 MG Extended Release Oral Tablet [Felogamma] Box of 50 by Woerwag	OMOP2521102	RxNorm Extension	Drug
Antihypertensive agent	41323141	Felodipine 5 MG Oral Tablet [Felodipin Sandoz] Box of 100 by Novartis	OMOP2521103	RxNorm Extension	Drug
Antihypertensive agent	41323142	Felodipine 5 MG Oral Tablet [Felodipin Ratiopharm] Box of 50 by Ratiopharm	OMOP2521104	RxNorm Extension	Drug
Antihypertensive agent	41323143	Felodipine 5 MG Extended Release Oral Tablet [Felodipin Al] Box of 100 by Aliud	OMOP2521105	RxNorm Extension	Drug
Antihypertensive agent	41323144	Felodipine 5 MG Extended Release Oral Tablet [Felo Puren] Box of 100 by Puren	OMOP2521106	RxNorm Extension	Drug
Antihypertensive agent	41323379	eprosartan 736 MG / Hydrochlorothiazide 12.5 MG Oral Tablet [Teveten Plus Westen Pharma] Box of 98 by Orifarm Leverkus	OMOP2521341	RxNorm Extension	Drug
Antihypertensive agent	41323380	eprosartan 736 MG / Hydrochlorothiazide 12.5 MG Oral Tablet [Teveten] Box of 98 by Beragena	OMOP2521342	RxNorm Extension	Drug
Antihypertensive agent	41323381	eprosartan 736 MG / Hydrochlorothiazide 12.5 MG Oral Tablet Box of 28 by AbZ-Pharma	OMOP2521343	RxNorm Extension	Drug
Antihypertensive agent	41323382	eprosartan 300 MG Oral Tablet [Teveten] Box of 98 by Emra-Med	OMOP2521344	RxNorm Extension	Drug
Antihypertensive agent	41323383	eprosartan 300 MG Oral Tablet [Teveten] Box of 56 by Mylan	OMOP2521345	RxNorm Extension	Drug
Antihypertensive agent	41323385	eplerenone 50 MG Oral Tablet [Inspra] Box of 100 by Docpharm	OMOP2521347	RxNorm Extension	Drug
Antihypertensive agent	41323386	eplerenone 50 MG Oral Tablet [Inspra] Box of 100 by Aca Mueller	OMOP2521348	RxNorm Extension	Drug
Antihypertensive agent	41323387	eplerenone 50 MG Delayed Release Oral Tablet [Inspra] Box of 50 by Pfizer	OMOP2521349	RxNorm Extension	Drug
Antihypertensive agent	41323388	eplerenone 50 MG Delayed Release Oral Tablet [Inspra] Box of 50 by Emra-Med	OMOP2521350	RxNorm Extension	Drug
Antihypertensive agent	41323389	eplerenone 50 MG Oral Tablet [Inspra] Box of 50 by Cc	OMOP2521351	RxNorm Extension	Drug
Antihypertensive agent	41323390	eplerenone 50 MG Delayed Release Oral Tablet [Inspra] Box of 20 by Aca Mueller	OMOP2521352	RxNorm Extension	Drug
Antihypertensive agent	41323391	eplerenone 50 MG Oral Tablet [Eplerenon Al] Box of 20 by Aliud	OMOP2521353	RxNorm Extension	Drug
Antihypertensive agent	41323392	eplerenone 50 MG Oral Tablet [Eplerenon Abz] Box of 20 by AbZ-Pharma	OMOP2521354	RxNorm Extension	Drug
Antihypertensive agent	41323393	eplerenone 50 MG Delayed Release Oral Tablet [Eplerenhexal] Box of 100 by Novartis	OMOP2521355	RxNorm Extension	Drug
Antihypertensive agent	41323394	eplerenone 50 MG Oral Tablet [Inspra] Box of 100 by ADL	OMOP2521356	RxNorm Extension	Drug
Antihypertensive agent	41323395	eplerenone 50 MG Oral Tablet Box of 20 by Ratiopharm	OMOP2521357	RxNorm Extension	Drug
Antihypertensive agent	41323396	eplerenone 25 MG Delayed Release Oral Tablet [Eplerenon Stada] Box of 20 by Stada	OMOP2521358	RxNorm Extension	Drug
Antihypertensive agent	41323397	eplerenone 25 MG Delayed Release Oral Tablet [Eplerenhexal] Box of 100 by Novartis	OMOP2521359	RxNorm Extension	Drug
Antihypertensive agent	41323398	eplerenone 25 MG Oral Tablet [Eplerenhexal] Box of 20 by Novartis	OMOP2521360	RxNorm Extension	Drug
Antihypertensive agent	41323399	eplerenone 25 MG Oral Tablet [Inspra] Box of 20 by Kohlpharma	OMOP2521361	RxNorm Extension	Drug
Antihypertensive agent	41323400	eplerenone 25 MG Oral Tablet [Inspra] Box of 20 by Gerke	OMOP2521362	RxNorm Extension	Drug
Antihypertensive agent	41323404	Enalapril 10 MG / Nitrendipine 20 MG Oral Tablet [Eneas] Box of 30 by Mylan	OMOP2521366	RxNorm Extension	Drug
Antihypertensive agent	41323405	Enalapril 10 MG / lercanidipine 10 MG Oral Tablet [Zanipress] Box of 28 by Recordati	OMOP2521367	RxNorm Extension	Drug
Antihypertensive agent	41323406	Enalapril 10 MG / lercanidipine 10 MG Oral Tablet [Carmen] Box of 28 by Berlin-Chemie	OMOP2521368	RxNorm Extension	Drug
Antihypertensive agent	41323407	Enalapril 10 MG / Hydrochlorothiazide 25 MG Oral Tablet [ENALAPRIL ACTAVIS] Box of 100 by Puren	OMOP2521369	RxNorm Extension	Drug
Antihypertensive agent	41323408	Enalapril 10 MG / Hydrochlorothiazide 25 MG Oral Tablet [Ena Lichtenstein] Box of 30 by Sanofi	OMOP2521370	RxNorm Extension	Drug
Antihypertensive agent	41323409	Enalapril 5 MG Oral Tablet [ENALAPRIL TEVA] Box of 30 by TEVA	OMOP2521371	RxNorm Extension	Drug
Antihypertensive agent	41323410	Enalapril 5 MG Oral Tablet [Enalapril Stada] Box of 98 by Stada	OMOP2521372	RxNorm Extension	Drug
Antihypertensive agent	41323411	Enalapril 5 MG Oral Tablet [ENALAPRIL ACTAVIS] Box of 30 by Puren	OMOP2521373	RxNorm Extension	Drug
Antihypertensive agent	41323412	Enalapril 5 MG Oral Tablet Box of 30 by Novartis	OMOP2521374	RxNorm Extension	Drug
Antihypertensive agent	41323413	Enalapril 10 MG Oral Tablet [Renitec] Box of 98 by Kohlpharma	OMOP2521375	RxNorm Extension	Drug
Antihypertensive agent	41323414	Enalapril 10 MG Oral Tablet [ENALAPRIL SANDOZ] Box of 50 by Novartis	OMOP2521376	RxNorm Extension	Drug
Antihypertensive agent	41323415	Enalapril 10 MG Oral Tablet [Enalapril Saar] Box of 100 by MIP	OMOP2521377	RxNorm Extension	Drug
Antihypertensive agent	41323416	Enalapril 10 MG Oral Tablet [Enalapril Pharma] Box of 100 by AAA-Pharma	OMOP2521378	RxNorm Extension	Drug
Antihypertensive agent	41323417	Enalapril 10 MG Oral Tablet [Enalapril Heumann] Box of 50 by Heumann	OMOP2521379	RxNorm Extension	Drug
Antihypertensive agent	41323418	Enalapril 10 MG Oral Tablet [Enalapril Ct] Box of 50 by AbZ-Pharma	OMOP2521380	RxNorm Extension	Drug
Antihypertensive agent	41323419	Enalapril 10 MG Oral Tablet [Enalapril Basics] Box of 30 by Basics	OMOP2521381	RxNorm Extension	Drug
Antihypertensive agent	41323420	Enalapril 10 MG Oral Tablet [Enalapril Atid] Box of 100 by Dexcel-Pharma	OMOP2521382	RxNorm Extension	Drug
Antihypertensive agent	41323421	Enalapril 10 MG Oral Tablet [Enalagamma] Box of 30 by Woerwag	OMOP2521383	RxNorm Extension	Drug
Antihypertensive agent	41323422	Enalapril 10 MG Oral Tablet [Benalapril Plus] Box of 400 by Berlin-Chemie	OMOP2521384	RxNorm Extension	Drug
Antihypertensive agent	41323423	Enalapril 2.5 MG Oral Tablet [Enalapril Stada] Box of 100 by Stada	OMOP2521385	RxNorm Extension	Drug
Antihypertensive agent	41323424	Enalapril 2.5 MG Oral Tablet [Enabeta] Box of 50 by Betapharm	OMOP2521386	RxNorm Extension	Drug
Antihypertensive agent	41323425	Enalapril 2.5 MG Oral Tablet [Ena Hennig] Box of 30 by Hennig	OMOP2521387	RxNorm Extension	Drug
Antihypertensive agent	41323426	Enalapril 20 MG Oral Tablet [Xanef] Box of 100 by Merck	OMOP2521388	RxNorm Extension	Drug
Antihypertensive agent	41323427	Enalapril 20 MG Oral Tablet [Enalapril Verla] Box of 50 by Verla	OMOP2521389	RxNorm Extension	Drug
Antihypertensive agent	41323428	Enalapril 20 MG Oral Tablet [ENALAPRIL TEVA] Box of 100 by TEVA	OMOP2521390	RxNorm Extension	Drug
Antihypertensive agent	41323429	Enalapril 20 MG Oral Tablet [Enalapril Stada] Box of 100 by Stada	OMOP2521391	RxNorm Extension	Drug
Antihypertensive agent	41323430	Enalapril 20 MG Oral Tablet [Enalapril Merck] Box of 50 by Mylan	OMOP2521392	RxNorm Extension	Drug
Antihypertensive agent	41323431	Enalapril 20 MG Oral Tablet [Enalapril Atid] Box of 30 by Dexcel-Pharma	OMOP2521393	RxNorm Extension	Drug
Antihypertensive agent	41323432	Enalapril 20 MG Oral Tablet [Ena Lichtenstein] Box of 50 by Sanofi	OMOP2521394	RxNorm Extension	Drug
Antihypertensive agent	41323433	Enalapril 20 MG Oral Tablet [Benalapril Plus] Box of 100 by Berlin-Chemie	OMOP2521395	RxNorm Extension	Drug
Antihypertensive agent	41323434	Enalapril 30 MG Oral Tablet [Enahexal] Box of 50 by Novartis	OMOP2521396	RxNorm Extension	Drug
Antihypertensive agent	41323546	Doxazosin 8 MG Oral Tablet [Doxazosin Al] Box of 50 by Aliud	OMOP2521508	RxNorm Extension	Drug
Antihypertensive agent	41323547	Doxazosin 4 MG Extended Release Oral Tablet [Doxazosin Stada] Box of 28 by Stada	OMOP2521509	RxNorm Extension	Drug
Antihypertensive agent	41323548	Doxazosin 4 MG Oral Tablet [Doxazosin Ct] Box of 30 by AbZ-Pharma	OMOP2521510	RxNorm Extension	Drug
Antihypertensive agent	41323549	Doxazosin 4 MG Oral Tablet Box of 100 by Ratiopharm	OMOP2521511	RxNorm Extension	Drug
Antihypertensive agent	41323550	Doxazosin 4 MG Oral Tablet [Doxazosin Ratiopharm] Box of 100 by Ratiopharm	OMOP2521512	RxNorm Extension	Drug
Antihypertensive agent	41323551	Doxazosin 4 MG Oral Tablet [Doxazosin Ratiopharm] Box of 20 by Ratiopharm	OMOP2521513	RxNorm Extension	Drug
Antihypertensive agent	41323552	Doxazosin 4 MG Oral Tablet [Doxazosin Heumann] Box of 50 by Heunet	OMOP2521514	RxNorm Extension	Drug
Antihypertensive agent	41323553	Doxazosin 4 MG Oral Tablet [Doxazosin Beta] Box of 50 by Betapharm	OMOP2521515	RxNorm Extension	Drug
Antihypertensive agent	41323554	Doxazosin 4 MG Oral Tablet [Doxazosin Apogepha] Box of 20 by Apogepha	OMOP2521516	RxNorm Extension	Drug
Antihypertensive agent	41323555	Doxazosin 4 MG Oral Tablet [Doxazosin Al] Box of 100 by Aliud	OMOP2521517	RxNorm Extension	Drug
Antihypertensive agent	41323556	Doxazosin 4 MG Oral Tablet [Doxazosin Abz] Box of 100 by AbZ-Pharma	OMOP2521518	RxNorm Extension	Drug
Antihypertensive agent	41323557	Doxazosin 4 MG Oral Tablet [Doxazosin Abz] Box of 50 by AbZ-Pharma	OMOP2521519	RxNorm Extension	Drug
Antihypertensive agent	41323558	Doxazosin 4 MG Oral Tablet [Alfamedin] Box of 50 by Dr. Kade	OMOP2521520	RxNorm Extension	Drug
Antihypertensive agent	41323559	Doxazosin 1 MG Oral Tablet [Doxazosin Heumann] Box of 20 by Heumann	OMOP2521521	RxNorm Extension	Drug
Antihypertensive agent	41323560	Doxazosin 1 MG Oral Tablet [Doxazosin Aurobindo] Box of 100 by Aurobindo	OMOP2521522	RxNorm Extension	Drug
Antihypertensive agent	41323561	Doxazosin 1 MG Oral Tablet Box of 20 by Azupharma	OMOP2521523	RxNorm Extension	Drug
Antihypertensive agent	41323562	Doxazosin 2 MG Oral Tablet [Doxazosin Sandoz] Box of 100 by Novartis	OMOP2521524	RxNorm Extension	Drug
Antihypertensive agent	41323563	Doxazosin 2 MG Oral Tablet [Doxazosin Ratiopharm] Box of 100 by Orifarm Leverkus	OMOP2521525	RxNorm Extension	Drug
Antihypertensive agent	41323564	Doxazosin 2 MG Oral Tablet [Doxazosin Ratiopharm] Box of 20 by Ratiopharm	OMOP2521526	RxNorm Extension	Drug
Antihypertensive agent	41323565	Doxazosin 2 MG Oral Tablet [Doxazosin Heumann] Box of 100 by Norispharm	OMOP2521527	RxNorm Extension	Drug
Antihypertensive agent	41323566	Doxazosin 2 MG Oral Tablet [Doxagamma] Box of 20 by AAA-Pharma	OMOP2521528	RxNorm Extension	Drug
Antihypertensive agent	41323636	Diltiazem 90 MG Extended Release Oral Capsule [Diltiazem Stada] Box of 100 by Stada	OMOP2521598	RxNorm Extension	Drug
Antihypertensive agent	41323637	Diltiazem 90 MG Extended Release Oral Capsule [Diltiazem Heumann] Box of 100 by Heumann	OMOP2521599	RxNorm Extension	Drug
Antihypertensive agent	41323638	Diltiazem 90 MG Extended Release Oral Capsule [Diltaretard] Box of 30 by Betapharm	OMOP2521600	RxNorm Extension	Drug
Antihypertensive agent	41323639	Diltiazem 90 MG Extended Release Oral Capsule [Diltahexal] Box of 20 by Novartis	OMOP2521601	RxNorm Extension	Drug
Antihypertensive agent	41323640	Diltiazem 90 MG Extended Release Oral Capsule Box of 50 by Ratiopharm	OMOP2521602	RxNorm Extension	Drug
Antihypertensive agent	41323641	Diltiazem 90 MG Oral Tablet [Dilzem] Box of 200 by Pfizer	OMOP2521603	RxNorm Extension	Drug
Antihypertensive agent	41323642	Diltiazem 90 MG Extended Release Oral Tablet [Dilzem] Box of 200 by Pfizer	OMOP2521604	RxNorm Extension	Drug
Antihypertensive agent	41323643	Diltiazem 90 MG Extended Release Oral Tablet [Dilzem] Box of 100 by Eurim-Pharm	OMOP2521605	RxNorm Extension	Drug
Antihypertensive agent	41323644	Diltiazem 90 MG Oral Tablet [Dilzem] Box of 50 by Pfizer	OMOP2521606	RxNorm Extension	Drug
Antihypertensive agent	41323645	Diltiazem 90 MG Extended Release Oral Tablet [Dilzem] Box of 30 by Eurim-Pharm	OMOP2521607	RxNorm Extension	Drug
Antihypertensive agent	41323646	Diltiazem 90 MG Oral Tablet [Dilzem] Box of 30 by Emra-Med	OMOP2521608	RxNorm Extension	Drug
Antihypertensive agent	41323647	Diltiazem 90 MG Oral Tablet [Diltia] Box of 20 by Steinherr	OMOP2521609	RxNorm Extension	Drug
Antihypertensive agent	41323648	Diltiazem 90 MG Oral Tablet [Dilta Abz] Box of 50 by AbZ-Pharma	OMOP2521610	RxNorm Extension	Drug
Antihypertensive agent	41323649	Diltiazem 120 MG Extended Release Oral Capsule [Dilzicardin] Box of 50 by Azupharma	OMOP2521611	RxNorm Extension	Drug
Antihypertensive agent	41323650	Diltiazem 120 MG Extended Release Oral Capsule [Diltiazem Stada] Box of 50 by Stada	OMOP2521612	RxNorm Extension	Drug
Antihypertensive agent	41323651	Diltiazem 120 MG Extended Release Oral Capsule [Diltiazem Heumann] Box of 100 by Heumann	OMOP2521613	RxNorm Extension	Drug
Antihypertensive agent	41323652	Diltiazem 120 MG Extended Release Oral Capsule [Diltiamerck] Box of 100 by Mylan	OMOP2521614	RxNorm Extension	Drug
Antihypertensive agent	41323653	Diltiazem 120 MG Extended Release Oral Capsule [Diltiamerck] Box of 30 by Mylan	OMOP2521615	RxNorm Extension	Drug
Antihypertensive agent	41323654	Diltiazem 120 MG Extended Release Oral Capsule [Diltaretard] Box of 20 by Betapharm	OMOP2521616	RxNorm Extension	Drug
Antihypertensive agent	41323655	Diltiazem 120 MG Extended Release Oral Capsule [Diltahexal] Box of 30 by Novartis	OMOP2521617	RxNorm Extension	Drug
Antihypertensive agent	41323656	Diltiazem 120 MG Extended Release Oral Tablet [Corazet Diltiazem] Box of 30 by Orion	OMOP2521618	RxNorm Extension	Drug
Antihypertensive agent	41323657	Diltiazem 60 MG Extended Release Oral Tablet [Diltiazem Eu Rho] Box of 30 by Euro OTC	OMOP2521619	RxNorm Extension	Drug
Antihypertensive agent	41323658	Diltiazem 60 MG Oral Tablet [Diltiazem Heumann] Box of 100 by Heumann	OMOP2521620	RxNorm Extension	Drug
Antihypertensive agent	41323659	Diltiazem 60 MG Oral Tablet [Diltiazem Heumann] Box of 30 by Heumann	OMOP2521621	RxNorm Extension	Drug
Antihypertensive agent	41323660	Diltiazem 60 MG Oral Tablet [Diltiazem Eu Rho] Box of 100 by Euro OTC	OMOP2521622	RxNorm Extension	Drug
Antihypertensive agent	41323661	Diltiazem 240 MG Extended Release Oral Capsule [Dilzem] Box of 100 by Pfizer	OMOP2521623	RxNorm Extension	Drug
Antihypertensive agent	41323662	Diltiazem 240 MG Extended Release Oral Capsule [Dilzem] Box of 30 by Pfizer	OMOP2521624	RxNorm Extension	Drug
Antihypertensive agent	41323663	Diltiazem 180 MG Extended Release Oral Capsule [Diltiamerck] Box of 100 by Mylan	OMOP2521625	RxNorm Extension	Drug
Antihypertensive agent	41323664	Diltiazem 180 MG Extended Release Oral Capsule [Dilti Essex] Box of 30 by Merck	OMOP2521626	RxNorm Extension	Drug
Antihypertensive agent	41323667	Dihydroergotoxine 2 MG / Nifedipine 20 MG Oral Tablet [Pontuc] Box of 50 by Novartis	OMOP2521629	RxNorm Extension	Drug
Antihypertensive agent	41323683	Dihydralazine 25 MG Oral Tablet [Nepresol] Box of 50 by Beragena	OMOP2521645	RxNorm Extension	Drug
Antihypertensive agent	41323684	Dihydralazine 50 MG Oral Tablet [Nepresol] Box of 50 by Novartis	OMOP2521646	RxNorm Extension	Drug
Antihypertensive agent	41323685	Dihydralazine 50 MG Oral Tablet [Nepresol] Box of 30 by Novartis	OMOP2521647	RxNorm Extension	Drug
Antihypertensive agent	41324000	Clonidine 0.3 MG Oral Tablet [Catapresan] Box of 100 by Gerke	OMOP2521962	RxNorm Extension	Drug
Antihypertensive agent	41324001	Clonidine 0.3 MG Oral Tablet [Catapresan] Box of 50 by Gppl	OMOP2521963	RxNorm Extension	Drug
Antihypertensive agent	41324002	Clonidine 0.3 MG Oral Tablet Box of 50 by 3M	OMOP2521964	RxNorm Extension	Drug
Antihypertensive agent	41324003	Clonidine 0.15 MG Oral Tablet [Haemiton] Box of 100 by TEVA	OMOP2521965	RxNorm Extension	Drug
Antihypertensive agent	41324004	Clonidine 0.15 MG Oral Tablet [Catapresan] Box of 50 by Orifarm Leverkus	OMOP2521966	RxNorm Extension	Drug
Antihypertensive agent	41324005	Clonidine 0.075 MG Oral Tablet [Clonidin Ratiopharm] Box of 50 by Ratiopharm	OMOP2521967	RxNorm Extension	Drug
Antihypertensive agent	41324006	Clonidine 0.075 MG Oral Tablet [Catapresan] Box of 100 by Boehringer Ingelheim	OMOP2521968	RxNorm Extension	Drug
Antihypertensive agent	41324007	Clonidine 0.3 MG Oral Tablet [Haemiton] Box of 100 by TEVA	OMOP2521969	RxNorm Extension	Drug
Antihypertensive agent	41324008	Clonidine 0.3 MG Oral Tablet [Catapresan] Box of 100 by Mtk	OMOP2521970	RxNorm Extension	Drug
Antihypertensive agent	41324009	Clonidine 0.15 MG Oral Capsule [Clonidin Ratiopharm] Box of 50 by Ratiopharm	OMOP2521971	RxNorm Extension	Drug
Antihypertensive agent	41324010	Clonidine 0.15 MG Oral Capsule [Clonidin Ratiopharm] Box of 20 by Ratiopharm	OMOP2521972	RxNorm Extension	Drug
Antihypertensive agent	41324011	Clonidine 0.15 MG Oral Tablet [Clonistada] Box of 20 by Aliud	OMOP2521973	RxNorm Extension	Drug
Antihypertensive agent	41324012	Clonidine 0.15 MG Oral Tablet [Catapresan] Box of 100 by Arwypo	OMOP2521974	RxNorm Extension	Drug
Antihypertensive agent	41324013	Clonidine 0.15 MG Oral Tablet [Catapresan] Box of 50 by Arwypo	OMOP2521975	RxNorm Extension	Drug
Antihypertensive agent	41324195	Cilazapril 1 MG Oral Tablet [Dynorm] Box of 30 by Roche	OMOP2522157	RxNorm Extension	Drug
Antihypertensive agent	41324196	Cilazapril 0.5 MG Oral Tablet [Dynorm] Box of 16 by Roche	OMOP2522158	RxNorm Extension	Drug
Antihypertensive agent	41324207	Chlorthalidone 10 MG / Oxprenolol 80 MG Oral Tablet [Trasitensin] Box of 50 by Novartis	OMOP2522169	RxNorm Extension	Drug
Antihypertensive agent	41324208	Chlorthalidone 10 MG / Hydralazine 25 MG / Oxprenolol 80 MG Oral Tablet [Trepress] Box of 20 by Emra-Med	OMOP2522170	RxNorm Extension	Drug
Antihypertensive agent	41324209	Chlorthalidone 50 MG Oral Tablet [Hygroton] Box of 100 by Novartis	OMOP2522171	RxNorm Extension	Drug
Antihypertensive agent	41324210	Chlorthalidone 100 MG Oral Tablet [Hygroton] Box of 50 by Novartis	OMOP2522172	RxNorm Extension	Drug
Antihypertensive agent	41324264	Celiprolol 200 MG Delayed Release Oral Tablet [Selectol] Box of 20 by Sanofi	OMOP2522226	RxNorm Extension	Drug
Antihypertensive agent	41324265	Celiprolol 200 MG Oral Tablet [Selectol] Box of 100 by Pfizer	OMOP2522227	RxNorm Extension	Drug
Antihypertensive agent	41324266	Celiprolol 200 MG Oral Tablet [Selectol] Box of 56 by Mtk	OMOP2522228	RxNorm Extension	Drug
Antihypertensive agent	41324267	Celiprolol 200 MG Oral Tablet [Selectol] Box of 30 by Pfizer	OMOP2522229	RxNorm Extension	Drug
Antihypertensive agent	41324268	Celiprolol 200 MG Oral Tablet [Selectol] Box of 28 by Pfizer	OMOP2522230	RxNorm Extension	Drug
Antihypertensive agent	41324337	carvedilol 50 MG Oral Tablet [Carvedilol 1a] Box of 50 by 1 A	OMOP2522299	RxNorm Extension	Drug
Antihypertensive agent	41324338	carvedilol 3.125 MG Oral Tablet [Carvedilol Isis] Box of 28 by Puren	OMOP2522300	RxNorm Extension	Drug
Antihypertensive agent	41324339	carvedilol 3.125 MG Oral Tablet [Carvedilol Wolff] Box of 30 by Wolff Bielefeld	OMOP2522301	RxNorm Extension	Drug
Antihypertensive agent	41324340	carvedilol 25 MG Oral Tablet [Carvedilol Dura] Box of 50 by Mylan	OMOP2522302	RxNorm Extension	Drug
Antihypertensive agent	41324341	carvedilol 25 MG Oral Tablet [Carvedilol Sandoz] Box of 50 by Novartis	OMOP2522303	RxNorm Extension	Drug
Antihypertensive agent	41324342	carvedilol 25 MG Oral Tablet [Carvedilol Beta] Box of 30 by Betapharm	OMOP2522304	RxNorm Extension	Drug
Antihypertensive agent	41324343	carvedilol 25 MG Oral Tablet [Carvedilol Al] Box of 30 by Aliud	OMOP2522305	RxNorm Extension	Drug
Antihypertensive agent	41324344	carvedilol 25 MG Oral Tablet [Carvedilol 1a] Box of 100 by 1 A	OMOP2522306	RxNorm Extension	Drug
Antihypertensive agent	41324345	carvedilol 6.25 MG Oral Tablet [Carvedilol Aurobindo] Box of 100 by Aurobindo	OMOP2522307	RxNorm Extension	Drug
Antihypertensive agent	41324346	carvedilol 6.25 MG Oral Tablet [Carlich] Box of 100 by Sanofi	OMOP2522308	RxNorm Extension	Drug
Antihypertensive agent	41324347	carvedilol 6.25 MG Oral Tablet [Carvedilol Aurobindo] Box of 30 by Aurobindo	OMOP2522309	RxNorm Extension	Drug
Antihypertensive agent	41324348	carvedilol 6.25 MG Oral Tablet [Carvedilol Stada] Box of 100 by Stada	OMOP2522310	RxNorm Extension	Drug
Antihypertensive agent	41324349	carvedilol 6.25 MG Oral Tablet [Carvedilol Sandoz] Box of 100 by Novartis	OMOP2522311	RxNorm Extension	Drug
Antihypertensive agent	41324350	carvedilol 6.25 MG Oral Tablet [Carvedilol Hexal] Box of 100 by Novartis	OMOP2522312	RxNorm Extension	Drug
Antihypertensive agent	41324351	carvedilol 6.25 MG Oral Tablet [Cefaclor Heumann] Box of 30 by Heunet	OMOP2522313	RxNorm Extension	Drug
Antihypertensive agent	41324352	carvedilol 6.25 MG Oral Tablet [Carvedilol Axcount] Box of 100 by Axcount Generika	OMOP2522314	RxNorm Extension	Drug
Antihypertensive agent	41324353	carvedilol 6.25 MG Oral Tablet [Carvedilol 1a] Box of 50 by 1 A	OMOP2522315	RxNorm Extension	Drug
Antihypertensive agent	41324354	carvedilol 6.25 MG Oral Tablet Box of 100 by AbZ-Pharma	OMOP2522316	RxNorm Extension	Drug
Antihypertensive agent	41324355	carvedilol 12.5 MG Oral Tablet [Dilatrend] Box of 28 by Mtk	OMOP2522317	RxNorm Extension	Drug
Antihypertensive agent	41324356	carvedilol 12.5 MG Oral Tablet [Dilatrend] Box of 28 by Emra-Med	OMOP2522318	RxNorm Extension	Drug
Antihypertensive agent	41324357	carvedilol 12.5 MG Oral Tablet [Carvedilol Abz] Box of 50 by AbZ-Pharma	OMOP2522319	RxNorm Extension	Drug
Antihypertensive agent	41324358	carvedilol 12.5 MG Oral Tablet [Carvedilol 1a] Box of 100 by 1 A	OMOP2522320	RxNorm Extension	Drug
Antihypertensive agent	41324430	Captopril 25 MG / Hydrochlorothiazide 12.5 MG Oral Tablet [Captopril Hct Al] Box of 20 by Aliud	OMOP2522392	RxNorm Extension	Drug
Antihypertensive agent	41324431	Captopril 25 MG / Hydrochlorothiazide 12.5 MG Oral Tablet [Captodoc] Box of 50 by Docpharm	OMOP2522393	RxNorm Extension	Drug
Antihypertensive agent	41324432	Captopril 50 MG / Hydrochlorothiazide 25 MG Oral Tablet [Captopril Hct Al] Box of 20 by Aliud	OMOP2522394	RxNorm Extension	Drug
Antihypertensive agent	41324433	Captopril 50 MG / Hydrochlorothiazide 25 MG Oral Tablet [Captohexal] Box of 20 by Novartis	OMOP2522395	RxNorm Extension	Drug
Antihypertensive agent	41324434	Captopril 50 MG / Hydrochlorothiazide 25 MG Oral Tablet [Capto Lichtenstein] Box of 50 by Sanofi	OMOP2522396	RxNorm Extension	Drug
Antihypertensive agent	41324435	Captopril 50 MG / Hydrochlorothiazide 25 MG Oral Tablet [Capto Hct] Box of 30 by Apogepha	OMOP2522397	RxNorm Extension	Drug
Antihypertensive agent	41324436	Captopril 50 MG / Hydrochlorothiazide 25 MG Oral Tablet [Capozide] Box of 50 by Kohlpharma	OMOP2522398	RxNorm Extension	Drug
Antihypertensive agent	41324437	Captopril 25 MG / Hydrochlorothiazide 25 MG Oral Tablet [Captopril Hct Stada] Box of 100 by Stada	OMOP2522399	RxNorm Extension	Drug
Antihypertensive agent	41324438	Captopril 25 MG / Hydrochlorothiazide 25 MG Oral Tablet [Captopril Hct Stada] Box of 50 by Stada	OMOP2522400	RxNorm Extension	Drug
Antihypertensive agent	41324439	Captopril 25 MG / Hydrochlorothiazide 25 MG Oral Tablet [Captopril Hct Stada] Box of 20 by Stada	OMOP2522401	RxNorm Extension	Drug
Antihypertensive agent	41324440	Captopril 25 MG / Hydrochlorothiazide 25 MG Oral Tablet [Captogamma] Box of 100 by Woerwag	OMOP2522402	RxNorm Extension	Drug
Antihypertensive agent	41324441	Captopril 25 MG / Hydrochlorothiazide 25 MG Oral Tablet [Acenorm] Box of 20 by Azupharma	OMOP2522403	RxNorm Extension	Drug
Antihypertensive agent	41324442	Captopril 25 MG / Hydrochlorothiazide 25 MG Oral Tablet Box of 50 by Basics	OMOP2522404	RxNorm Extension	Drug
Antihypertensive agent	41324443	Captopril 12.5 MG Oral Tablet [Sigacap] Box of 20 by Pfizer	OMOP2522405	RxNorm Extension	Drug
Antihypertensive agent	41324444	Captopril 12.5 MG Oral Tablet [Lopirin] Box of 100 by Kohlpharma	OMOP2522406	RxNorm Extension	Drug
Antihypertensive agent	41324445	Captopril 12.5 MG Oral Tablet [Coronorm] Box of 20 by Wolff Bielefeld	OMOP2522407	RxNorm Extension	Drug
Antihypertensive agent	41324446	Captopril 12.5 MG Oral Tablet [Captopril Heumann] Box of 100 by Heumann	OMOP2522408	RxNorm Extension	Drug
Antihypertensive agent	41324447	Captopril 12.5 MG Oral Tablet [Captopril Aristo] Box of 50 by Aristo	OMOP2522409	RxNorm Extension	Drug
Antihypertensive agent	41324448	Captopril 12.5 MG Oral Tablet [Captopress] Box of 50 by Aristo	OMOP2522410	RxNorm Extension	Drug
Antihypertensive agent	41324449	Captopril 12.5 MG Oral Tablet [Captohexal] Box of 40 by Novartis	OMOP2522411	RxNorm Extension	Drug
Antihypertensive agent	41324450	Captopril 12.5 MG Oral Tablet [Captohexal] Box of 20 by Novartis	OMOP2522412	RxNorm Extension	Drug
Antihypertensive agent	41324451	Captopril 12.5 MG Oral Tablet [Captoflux] Box of 50 by Hennig	OMOP2522413	RxNorm Extension	Drug
Antihypertensive agent	41324452	Captopril 12.5 MG Oral Tablet [Captodoc] Box of 50 by Docpharm	OMOP2522414	RxNorm Extension	Drug
Antihypertensive agent	41324453	Captopril 12.5 MG Oral Tablet [Capto Sanorania] Box of 100 by Sanofi	OMOP2522415	RxNorm Extension	Drug
Antihypertensive agent	41324454	Captopril 12.5 MG Oral Tablet [Capto Sanorania] Box of 50 by Sanofi	OMOP2522416	RxNorm Extension	Drug
Antihypertensive agent	41324455	Captopril 12.5 MG Oral Tablet [Capto Puren] Box of 20 by Puren	OMOP2522417	RxNorm Extension	Drug
Antihypertensive agent	41324456	Captopril 12.5 MG Oral Tablet [Acenorm] Box of 50 by Azupharma	OMOP2522418	RxNorm Extension	Drug
Antihypertensive agent	41324457	Captopril 6.25 MG Oral Tablet [Capto Lichtenstein] Box of 50 by Sanofi	OMOP2522419	RxNorm Extension	Drug
Antihypertensive agent	41324458	Captopril 6.25 MG Oral Tablet Box of 20 by Aristo	OMOP2522420	RxNorm Extension	Drug
Antihypertensive agent	41324459	Captopril 100 MG Oral Tablet Box of 100 by Euro OTC	OMOP2522421	RxNorm Extension	Drug
Antihypertensive agent	41324460	Captopril 100 MG Oral Tablet Box of 50 by Ratiopharm	OMOP2522422	RxNorm Extension	Drug
Antihypertensive agent	41324461	Captopril 50 MG Oral Tablet [Lopirin] Box of 90 by Mtk	OMOP2522423	RxNorm Extension	Drug
Antihypertensive agent	41324462	Captopril 50 MG Oral Tablet [CAPTOPRIL SANDOZ] Box of 50 by Novartis	OMOP2522424	RxNorm Extension	Drug
Antihypertensive agent	41324463	Captopril 50 MG Oral Tablet [Captopril Pb] Box of 50 by PB	OMOP2522425	RxNorm Extension	Drug
Antihypertensive agent	41324464	Captopril 50 MG Oral Tablet [Captopril Pb] Box of 50 by Docpharm	OMOP2522426	RxNorm Extension	Drug
Antihypertensive agent	41324465	Captopril 50 MG Oral Tablet [Captopril Pb] Box of 20 by PB	OMOP2522427	RxNorm Extension	Drug
Antihypertensive agent	41324466	Captopril 50 MG Oral Tablet [Captopril Heumann] Box of 100 by Heumann	OMOP2522428	RxNorm Extension	Drug
Antihypertensive agent	41324467	Captopril 50 MG Oral Tablet [Captopril 1a Pharma] Box of 50 by 1 A	OMOP2522429	RxNorm Extension	Drug
Antihypertensive agent	41324468	Captopril 50 MG Oral Tablet [Captohexal] Box of 20 by Novartis	OMOP2522430	RxNorm Extension	Drug
Antihypertensive agent	41324469	Captopril 50 MG Oral Tablet [Capto Dura M] Box of 50 by Mylan	OMOP2522431	RxNorm Extension	Drug
Antihypertensive agent	41324471	Captopril 25 MG Oral Tablet [Captopril Actavis] Box of 98 by Puren	OMOP2522433	RxNorm Extension	Drug
Antihypertensive agent	41324472	Captopril 25 MG Oral Tablet [Captogamma] Box of 50 by Woerwag	OMOP2522434	RxNorm Extension	Drug
Antihypertensive agent	41324473	Captopril 25 MG Oral Tablet [Capto Funcke] Box of 50 by Medphano	OMOP2522435	RxNorm Extension	Drug
Antihypertensive agent	41324474	Captopril 25 MG Oral Tablet [Capto Dura M] Box of 50 by Mylan	OMOP2522436	RxNorm Extension	Drug
Antihypertensive agent	41324475	Captopril 25 MG Oral Tablet [Capto-Ct] Box of 100 by AbZ-Pharma	OMOP2522437	RxNorm Extension	Drug
Antihypertensive agent	41324476	Captopril 25 MG Oral Tablet [Capto Basf] Box of 100 by Novartis	OMOP2522438	RxNorm Extension	Drug
Antihypertensive agent	41324477	Captopril 25 MG Oral Tablet [Captopril Abz] Box of 100 by AbZ-Pharma	OMOP2522439	RxNorm Extension	Drug
Antihypertensive agent	41324479	Captopril 25 MG Oral Tablet Box of 50 by Ratiopharm	OMOP2522441	RxNorm Extension	Drug
Antihypertensive agent	41324480	Captopril 25 MG Oral Tablet Box of 50 by Novesia	OMOP2522442	RxNorm Extension	Drug
Antihypertensive agent	41324481	Captopril 25 MG Oral Tablet Box of 100 by Novartis	OMOP2522443	RxNorm Extension	Drug
Antihypertensive agent	41324486	candesartan 16 MG / Hydrochlorothiazide 12.5 MG Oral Tablet [Candesartan Plus 1a Pharma] Box of 28 by 1 A	OMOP2522448	RxNorm Extension	Drug
Antihypertensive agent	41324487	candesartan 16 MG / Hydrochlorothiazide 12.5 MG Oral Tablet [Candesartan Hexal] Box of 98 by Novartis	OMOP2522449	RxNorm Extension	Drug
Antihypertensive agent	41324488	candesartan 16 MG / Hydrochlorothiazide 12.5 MG Oral Tablet [Candesartan Hexal] Box of 28 by Novartis	OMOP2522450	RxNorm Extension	Drug
Antihypertensive agent	41324489	candesartan 16 MG / Hydrochlorothiazide 12.5 MG Oral Tablet [CANDESARTAN ACTAVIS] Box of 28 by Puren	OMOP2522451	RxNorm Extension	Drug
Antihypertensive agent	41324490	candesartan 16 MG / Hydrochlorothiazide 12.5 MG Oral Tablet [Blopress] Box of 98 by Orifarm Leverkus	OMOP2522452	RxNorm Extension	Drug
Antihypertensive agent	41324491	candesartan 16 MG / Hydrochlorothiazide 12.5 MG Oral Tablet [Atacand Plus] Box of 98 by Orifarm Leverkus	OMOP2522453	RxNorm Extension	Drug
Antihypertensive agent	41324492	candesartan 16 MG / Hydrochlorothiazide 12.5 MG Oral Tablet [Atacand Plus] Box of 56 by Kohlpharma	OMOP2522454	RxNorm Extension	Drug
Antihypertensive agent	41324493	candesartan 16 MG / Hydrochlorothiazide 12.5 MG Oral Tablet [Atacand Plus] Box of 98 by Cc	OMOP2522455	RxNorm Extension	Drug
Antihypertensive agent	41324494	candesartan 16 MG / Hydrochlorothiazide 12.5 MG Oral Tablet [Atacand Plus] Box of 56 by Cc	OMOP2522456	RxNorm Extension	Drug
Antihypertensive agent	41324495	candesartan 8 MG / Hydrochlorothiazide 12.5 MG Oral Tablet [CANDESARTAN ZENTIVA] Box of 28 by Sanofi	OMOP2522457	RxNorm Extension	Drug
Antihypertensive agent	41324496	candesartan 8 MG / Hydrochlorothiazide 12.5 MG Oral Tablet [Candesartan Hct Stada] Box of 98 by Stada	OMOP2522458	RxNorm Extension	Drug
Antihypertensive agent	41324497	candesartan 32 MG / Hydrochlorothiazide 12.5 MG Oral Tablet [Candesartancilexetil Hct Plus Stada] Box of 28 by Stada	OMOP2522459	RxNorm Extension	Drug
Antihypertensive agent	41324498	candesartan 32 MG / Hydrochlorothiazide 12.5 MG Oral Tablet [Candesartan Comp Puren] Box of 98 by Puren	OMOP2522460	RxNorm Extension	Drug
Antihypertensive agent	41324499	candesartan 32 MG / Hydrochlorothiazide 12.5 MG Oral Tablet [Blopresid] Box of 98 by BR	OMOP2522461	RxNorm Extension	Drug
Antihypertensive agent	41324500	candesartan 32 MG / Hydrochlorothiazide 25 MG Oral Tablet [Candesartan Ratiopharm] Box of 28 by Ratiopharm	OMOP2522462	RxNorm Extension	Drug
Antihypertensive agent	41324501	candesartan 32 MG / Hydrochlorothiazide 25 MG Oral Tablet Box of 98 by Aurobindo	OMOP2522463	RxNorm Extension	Drug
Antihypertensive agent	41324502	candesartan 32 MG Oral Tablet [Candesartan Ratiopharm] Box of 98 by Ratiopharm	OMOP2522464	RxNorm Extension	Drug
Antihypertensive agent	41324503	candesartan 32 MG Oral Tablet [Blopress] Box of 56 by Eurim-Pharm	OMOP2522465	RxNorm Extension	Drug
Antihypertensive agent	41324504	candesartan 32 MG Oral Tablet [Atacand] Box of 56 by Eurim-Pharm	OMOP2522466	RxNorm Extension	Drug
Antihypertensive agent	41324505	candesartan 32 MG Oral Tablet Box of 56 by Mylan	OMOP2522467	RxNorm Extension	Drug
Antihypertensive agent	41324506	candesartan 16 MG Oral Tablet [Candesartancilexetil Hennig] Box of 56 by Hennig	OMOP2522468	RxNorm Extension	Drug
Antihypertensive agent	41324507	candesartan 16 MG Oral Tablet [Candesartancilexetil Ct] Box of 56 by AbZ-Pharma	OMOP2522469	RxNorm Extension	Drug
Antihypertensive agent	41324508	candesartan 16 MG Oral Tablet [Candesartan Hexal] Box of 56 by Novartis	OMOP2522470	RxNorm Extension	Drug
Antihypertensive agent	41324509	candesartan 16 MG Oral Tablet [Candesartan Aurobindo] Box of 56 by Aurobindo	OMOP2522471	RxNorm Extension	Drug
Antihypertensive agent	41324510	candesartan 16 MG Oral Tablet [Candegamma] Box of 56 by AAA-Pharma	OMOP2522472	RxNorm Extension	Drug
Antihypertensive agent	41324511	candesartan 16 MG Oral Tablet [Blopress] Box of 98 by Gerke	OMOP2522473	RxNorm Extension	Drug
Antihypertensive agent	41324512	candesartan 16 MG Oral Tablet [Blopress] Box of 56 by Takeda	OMOP2522474	RxNorm Extension	Drug
Antihypertensive agent	41324513	candesartan 16 MG Oral Tablet [Blopress] Box of 28 by Beragena	OMOP2522475	RxNorm Extension	Drug
Antihypertensive agent	41324514	candesartan 16 MG Oral Tablet [Atacand] Box of 98 by Apothekamed	OMOP2522476	RxNorm Extension	Drug
Antihypertensive agent	41324515	candesartan 16 MG Oral Tablet [Atacand] Box of 28 by Gerke	OMOP2522477	RxNorm Extension	Drug
Antihypertensive agent	41324516	candesartan 4 MG Oral Tablet [CANDESARTAN ZENTIVA] Box of 56 by Sanofi	OMOP2522478	RxNorm Extension	Drug
Antihypertensive agent	41324517	candesartan 4 MG Oral Tablet [Candesartan Stada] Box of 98 by Stada	OMOP2522479	RxNorm Extension	Drug
Antihypertensive agent	41324518	candesartan 4 MG Oral Tablet [Candesartan Hexal] Box of 56 by Novartis	OMOP2522480	RxNorm Extension	Drug
Antihypertensive agent	41324519	candesartan 4 MG Oral Tablet [Candesartan Basics] Box of 56 by Basics	OMOP2522481	RxNorm Extension	Drug
Antihypertensive agent	41324520	candesartan 4 MG Oral Tablet [Candesartan 1a Pharma] Box of 28 by 1 A	OMOP2522482	RxNorm Extension	Drug
Antihypertensive agent	41324521	candesartan 4 MG Oral Tablet [Candegamma] Box of 56 by AAA-Pharma	OMOP2522483	RxNorm Extension	Drug
Antihypertensive agent	41324522	candesartan 4 MG Oral Tablet [Blopress] Box of 100 by Takeda	OMOP2522484	RxNorm Extension	Drug
Antihypertensive agent	41324523	candesartan 4 MG Oral Tablet [Blopress] Box of 56 by Takeda	OMOP2522485	RxNorm Extension	Drug
Antihypertensive agent	41324524	candesartan 4 MG Oral Tablet [Atacand] Box of 28 by Mevita	OMOP2522486	RxNorm Extension	Drug
Antihypertensive agent	41324525	candesartan 4 MG Oral Tablet [Atacand] Box of 28 by Astrazeneca	OMOP2522487	RxNorm Extension	Drug
Antihypertensive agent	41324526	candesartan 8 MG Oral Tablet [Candesartancilexetil Ct] Box of 28 by AbZ-Pharma	OMOP2522488	RxNorm Extension	Drug
Antihypertensive agent	41324527	candesartan 8 MG Oral Tablet [CANDESARTAN ZENTIVA] Box of 56 by Sanofi	OMOP2522489	RxNorm Extension	Drug
Antihypertensive agent	41324528	candesartan 8 MG Oral Tablet [Candesartan Basics] Box of 56 by Basics	OMOP2522490	RxNorm Extension	Drug
Antihypertensive agent	41324529	candesartan 8 MG Oral Tablet [Candesartan Aurobindo] Box of 98 by Aurobindo	OMOP2522491	RxNorm Extension	Drug
Antihypertensive agent	41324530	candesartan 8 MG Oral Tablet [Blopress] Box of 98 by Beragena	OMOP2522492	RxNorm Extension	Drug
Antihypertensive agent	41324531	candesartan 8 MG Oral Tablet [Blopress] Box of 56 by Docpharm	OMOP2522493	RxNorm Extension	Drug
Antihypertensive agent	41324532	candesartan 8 MG Oral Tablet [Blopress] Box of 56 by Beragena	OMOP2522494	RxNorm Extension	Drug
Antihypertensive agent	41324533	candesartan 8 MG Oral Tablet [Blopress] Box of 56 by Aca Mueller	OMOP2522495	RxNorm Extension	Drug
Antihypertensive agent	41324534	candesartan 8 MG Oral Tablet [Blopress] Box of 28 by Orifarm Leverkus	OMOP2522496	RxNorm Extension	Drug
Antihypertensive agent	41324535	candesartan 8 MG Oral Tablet [Atacand] Box of 28 by Kohlpharma	OMOP2522497	RxNorm Extension	Drug
Antihypertensive agent	41324619	buthiazide 2.5 MG / Metipranolol 20 MG Oral Tablet [Torrat] Box of 100 by Roche	OMOP2522581	RxNorm Extension	Drug
Antihypertensive agent	41324620	buthiazide 2.5 MG / Metipranolol 20 MG Oral Tablet [Torrat] Box of 100 by Orifarm Leverkus	OMOP2522582	RxNorm Extension	Drug
Antihypertensive agent	41324621	buthiazide 2.5 MG / Metipranolol 20 MG Oral Tablet [Torrat] Box of 60 by Aca Mueller	OMOP2522583	RxNorm Extension	Drug
Antihypertensive agent	41324689	bopindolol 1 MG Oral Tablet [Wandonorm] Box of 100 by Novartis	OMOP2522651	RxNorm Extension	Drug
Antihypertensive agent	41324691	Bisoprolol 5 MG / Hydrochlorothiazide 12.5 MG Oral Tablet [Concor] Box of 50 by Eurim-Pharm	OMOP2522653	RxNorm Extension	Drug
Antihypertensive agent	41324692	Bisoprolol 5 MG / Hydrochlorothiazide 12.5 MG Oral Tablet [Concor] Box of 30 by Gerke	OMOP2522654	RxNorm Extension	Drug
Antihypertensive agent	41324693	Bisoprolol 5 MG / Hydrochlorothiazide 12.5 MG Oral Tablet Box of 30 by AbZ-Pharma	OMOP2522655	RxNorm Extension	Drug
Antihypertensive agent	41324694	Bisoprolol 5 MG / Hydrochlorothiazide 12.5 MG Oral Tablet [Bisoprolol Heumann] Box of 30 by Heunet	OMOP2522656	RxNorm Extension	Drug
Antihypertensive agent	41324695	Bisoprolol 5 MG / Hydrochlorothiazide 12.5 MG Oral Tablet Box of 100 by AbZ-Pharma	OMOP2522657	RxNorm Extension	Drug
Antihypertensive agent	41324696	Bisoprolol 10 MG / Hydrochlorothiazide 25 MG Oral Tablet [BISOPROLOL TEVA] Box of 50 by TEVA	OMOP2522658	RxNorm Extension	Drug
Antihypertensive agent	41324697	Bisoprolol 10 MG / Hydrochlorothiazide 25 MG Oral Tablet [BISOPROLOL RATIOPHARM] Box of 50 by Ratiopharm	OMOP2522659	RxNorm Extension	Drug
Antihypertensive agent	41324698	Bisoprolol 10 MG / Hydrochlorothiazide 25 MG Oral Tablet [Bisoprolol Hct Sandoz] Box of 30 by Novartis	OMOP2522660	RxNorm Extension	Drug
Antihypertensive agent	41324699	Bisoprolol 10 MG / Hydrochlorothiazide 25 MG Oral Tablet Box of 30 by AbZ-Pharma	OMOP2522661	RxNorm Extension	Drug
Antihypertensive agent	41324700	Bisoprolol 10 MG Oral Tablet [BISOPROLOL SANDOZ] Box of 30 by Novartis	OMOP2522662	RxNorm Extension	Drug
Antihypertensive agent	41324701	Bisoprolol 10 MG Delayed Release Oral Tablet [Bisoprolol Dura] Box of 50 by Mylan	OMOP2522663	RxNorm Extension	Drug
Antihypertensive agent	41324702	Bisoprolol 10 MG Oral Tablet [Bisogamma] Box of 100 by Woerwag	OMOP2522664	RxNorm Extension	Drug
Antihypertensive agent	41324703	Bisoprolol 10 MG Delayed Release Oral Tablet [Bisobeta] Box of 30 by Betapharm	OMOP2522665	RxNorm Extension	Drug
Antihypertensive agent	41324704	Bisoprolol 10 MG Oral Tablet [Concor] Box of 30 by Mylan	OMOP2522666	RxNorm Extension	Drug
Antihypertensive agent	41324705	Bisoprolol 10 MG Oral Tablet [Biso Lichtenstein] Box of 50 by Sanofi	OMOP2522667	RxNorm Extension	Drug
Antihypertensive agent	41324706	Bisoprolol 10 MG Oral Tablet [Bisoprolol Dexcel] Box of 50 by Dexcel-Pharma	OMOP2522668	RxNorm Extension	Drug
Antihypertensive agent	41324707	Bisoprolol 10 MG Oral Tablet [BISOPROLOL ACTAVIS] Box of 100 by Puren	OMOP2522669	RxNorm Extension	Drug
Antihypertensive agent	41324708	Bisoprolol 10 MG Oral Tablet [Bisoaps] Box of 50 by Dexcel-Pharma	OMOP2522670	RxNorm Extension	Drug
Antihypertensive agent	41324709	Bisoprolol 2.5 MG Oral Tablet [BISOPROLOL ACTAVIS] Box of 30 by Puren	OMOP2522671	RxNorm Extension	Drug
Antihypertensive agent	41324710	Bisoprolol 1.25 MG Oral Tablet [Bisohexal] Box of 20 by Novartis	OMOP2522672	RxNorm Extension	Drug
Antihypertensive agent	41324711	Bisoprolol 3.75 MG Oral Tablet [BISOPROLOL RATIOPHARM] Box of 100 by Ratiopharm	OMOP2522673	RxNorm Extension	Drug
Antihypertensive agent	41324712	Bisoprolol 5 MG Delayed Release Oral Tablet [BISOPROLOL RATIOPHARM] Box of 100 by Ratiopharm	OMOP2522674	RxNorm Extension	Drug
Antihypertensive agent	41324713	Bisoprolol 5 MG Oral Tablet [Bisoprolol Pharma] Box of 100 by AAA-Pharma	OMOP2522675	RxNorm Extension	Drug
Antihypertensive agent	41324714	Bisoprolol 5 MG Oral Tablet [Bisoprolol Aurobindo] Box of 100 by Aurobindo	OMOP2522676	RxNorm Extension	Drug
Antihypertensive agent	41324715	Bisoprolol 5 MG Delayed Release Oral Tablet [Bisoprolol Aurobindo] Box of 50 by Aurobindo	OMOP2522677	RxNorm Extension	Drug
Antihypertensive agent	41324716	Bisoprolol 5 MG Oral Tablet [Bisogamma] Box of 50 by AAA-Pharma	OMOP2522678	RxNorm Extension	Drug
Antihypertensive agent	41324717	Bisoprolol 5 MG Delayed Release Oral Tablet [Biso 1a Pharma] Box of 50 by 1 A	OMOP2522679	RxNorm Extension	Drug
Antihypertensive agent	41324718	Bisoprolol 5 MG Oral Tablet [Bisoprolol Aurobindo] Box of 30 by Aurobindo	OMOP2522680	RxNorm Extension	Drug
Antihypertensive agent	41324719	Bisoprolol 5 MG Oral Tablet [Bisomerck] Box of 30 by Mylan	OMOP2522681	RxNorm Extension	Drug
Antihypertensive agent	41324720	Bisoprolol 5 MG Oral Tablet Box of 50 by AAA-Pharma	OMOP2522682	RxNorm Extension	Drug
Antihypertensive agent	41324722	Bisoprolol 5 MG Oral Tablet [Bisoprolol Heumann] Box of 30 by Heumann	OMOP2522684	RxNorm Extension	Drug
Antihypertensive agent	41324832	Bendroflumethiazide 5 MG Oral Tablet [Sinesalin] Box of 100 by Astrazeneca	OMOP2522794	RxNorm Extension	Drug
Antihypertensive agent	41324833	benazepril 10 MG / Hydrochlorothiazide 12.5 MG Delayed Release Oral Tablet [CIBADREX] Box of 42 by Mtk	OMOP2522795	RxNorm Extension	Drug
Antihypertensive agent	41324834	benazepril 10 MG / Hydrochlorothiazide 12.5 MG Oral Tablet Box of 42 by Novartis	OMOP2522796	RxNorm Extension	Drug
Antihypertensive agent	41324835	benazepril 10 MG / Hydrochlorothiazide 12.5 MG Oral Tablet [CIBADREX] Box of 98 by Kohlpharma	OMOP2522797	RxNorm Extension	Drug
Antihypertensive agent	41324836	benazepril 10 MG / Hydrochlorothiazide 12.5 MG Oral Tablet [Benazepril Harma] Box of 98 by 1 A	OMOP2522798	RxNorm Extension	Drug
Antihypertensive agent	41324837	benazepril 20 MG / Hydrochlorothiazide 25 MG Oral Tablet Box of 42 by Betapharm	OMOP2522799	RxNorm Extension	Drug
Antihypertensive agent	41324838	benazepril 5 MG Oral Tablet [Cibacen] Box of 98 by Eurim-Pharm	OMOP2522800	RxNorm Extension	Drug
Antihypertensive agent	41324839	benazepril 5 MG Oral Tablet [Cibacen] Box of 28 by Meda	OMOP2522801	RxNorm Extension	Drug
Antihypertensive agent	41324840	benazepril 5 MG Delayed Release Oral Tablet Box of 42 by Heumann	OMOP2522802	RxNorm Extension	Drug
Antihypertensive agent	41324842	benazepril 5 MG Oral Tablet [Benazepril Beta] Box of 42 by Betapharm	OMOP2522804	RxNorm Extension	Drug
Antihypertensive agent	41324843	benazepril 5 MG Oral Tablet [Benazepril Al] Box of 98 by Aliud	OMOP2522805	RxNorm Extension	Drug
Antihypertensive agent	41324844	benazepril 5 MG Oral Tablet Box of 28 by Heumann	OMOP2522806	RxNorm Extension	Drug
Antihypertensive agent	41324845	dehydrosanol 25 MG / Triamterene 50 MG Oral Tablet [Diucomb] Box of 100 by Eurim-Pharm	OMOP2522807	RxNorm Extension	Drug
Antihypertensive agent	41324870	azilsartan 80 MG Oral Tablet [Edarbi] Box of 56 by Takeda	OMOP2522832	RxNorm Extension	Drug
Antihypertensive agent	41324871	azilsartan 40 MG Oral Tablet [Edarbi] Box of 98 by Eurim-Pharm	OMOP2522833	RxNorm Extension	Drug
Antihypertensive agent	41324872	azilsartan 40 MG Oral Tablet [Edarbi] Box of 56 by Takeda	OMOP2522834	RxNorm Extension	Drug
Antihypertensive agent	41324881	Atropine 0.03 MG / Nitroglycerin 0.25 MG / Theobromine 20 MG Oral Tablet [Angiocardyl] Box of 100 by Rhenomed	OMOP2522843	RxNorm Extension	Drug
Antihypertensive agent	41324902	Atenolol 50 MG / Nifedipine 20 MG Extended Release Oral Capsule [Bresben] Box of 50 by Novartis	OMOP2522864	RxNorm Extension	Drug
Antihypertensive agent	41324903	Atenolol 100 MG / Chlorthalidone 25 MG Oral Tablet [Atenolol Eu] Box of 30 by Heumann	OMOP2522865	RxNorm Extension	Drug
Antihypertensive agent	41324904	Atenolol 100 MG / Chlorthalidone 25 MG Oral Tablet [Atehexal] Box of 30 by Novartis	OMOP2522866	RxNorm Extension	Drug
Antihypertensive agent	41324905	Atenolol 100 MG / Chlorthalidone 25 MG Oral Tablet [Tenoretic] Box of 30 by Kohlpharma	OMOP2522867	RxNorm Extension	Drug
Antihypertensive agent	41324906	Atenolol 100 MG / Chlorthalidone 25 MG Oral Tablet [Atenolol Dz] Box of 50 by Novartis	OMOP2522868	RxNorm Extension	Drug
Antihypertensive agent	41324907	Atenolol 100 MG / Chlorthalidone 25 MG Oral Tablet [Atehexal] Box of 100 by Novartis	OMOP2522869	RxNorm Extension	Drug
Antihypertensive agent	41324908	Atenolol 100 MG / Chlorthalidone 50 MG Oral Tablet [Atenogamma] Box of 30 by Woerwag	OMOP2522870	RxNorm Extension	Drug
Antihypertensive agent	41324909	Atenolol 50 MG / Chlorthalidone 12.5 MG Oral Tablet [Sigabloc] Box of 50 by Puren	OMOP2522871	RxNorm Extension	Drug
Antihypertensive agent	41324910	Atenolol 50 MG / Chlorthalidone 12.5 MG Delayed Release Oral Tablet [Blocotenol] Box of 100 by Azupharma	OMOP2522872	RxNorm Extension	Drug
Antihypertensive agent	41324911	Atenolol 50 MG / Chlorthalidone 12.5 MG Oral Tablet [Atehexal] Box of 30 by Novartis	OMOP2522873	RxNorm Extension	Drug
Antihypertensive agent	41324912	Atenolol 25 MG Oral Tablet [Dignobeta] Box of 30 by Daiichi Sankyo	OMOP2522874	RxNorm Extension	Drug
Antihypertensive agent	41324913	Atenolol 25 MG Oral Tablet [Evitocor] Box of 50 by Apogepha	OMOP2522875	RxNorm Extension	Drug
Antihypertensive agent	41324914	Atenolol 25 MG Oral Tablet [Atenolol Trom] Box of 50 by Trommsdorff	OMOP2522876	RxNorm Extension	Drug
Antihypertensive agent	41324915	Atenolol 25 MG Oral Tablet [Atenolol Stada] Box of 20 by Stada	OMOP2522877	RxNorm Extension	Drug
Antihypertensive agent	41324916	Atenolol 25 MG Oral Tablet [Atenolol 1a Pharma] Box of 50 by 1 A	OMOP2522878	RxNorm Extension	Drug
Antihypertensive agent	41324917	Atenolol 25 MG Oral Tablet [Atenolol 1a Pharma] Box of 30 by 1 A	OMOP2522879	RxNorm Extension	Drug
Antihypertensive agent	41324918	Atenolol 25 MG Oral Tablet [ATENOLOL SANDOZ] Box of 100 by Novartis	OMOP2522880	RxNorm Extension	Drug
Antihypertensive agent	41324919	Atenolol 25 MG Oral Tablet [Atenogamma] Box of 50 by Woerwag	OMOP2522881	RxNorm Extension	Drug
Antihypertensive agent	41324920	Atenolol 100 MG Delayed Release Oral Tablet [Atenolol Axcount] Box of 30 by Axcount Generika	OMOP2522882	RxNorm Extension	Drug
Antihypertensive agent	41324921	Atenolol 100 MG Oral Tablet [Tenormin] Box of 100 by Astrazeneca	OMOP2522883	RxNorm Extension	Drug
Antihypertensive agent	41324922	Atenolol 100 MG Oral Tablet [Evitocor] Box of 30 by Apogepha	OMOP2522884	RxNorm Extension	Drug
Antihypertensive agent	41324923	Atenolol 100 MG Oral Tablet [Atenolol Stada] Box of 50 by Stada	OMOP2522885	RxNorm Extension	Drug
Antihypertensive agent	41324924	Atenolol 100 MG Oral Tablet [Atenolol Axcount] Box of 100 by Axcount Generika	OMOP2522886	RxNorm Extension	Drug
Antihypertensive agent	41324925	Atenolol 100 MG Oral Tablet [Ateno] Box of 30 by Puren	OMOP2522887	RxNorm Extension	Drug
Antihypertensive agent	41324926	Atenolol 100 MG Oral Tablet [Blocotenol] Box of 50 by Azupharma	OMOP2522888	RxNorm Extension	Drug
Antihypertensive agent	41324927	Atenolol 50 MG Delayed Release Oral Tablet [Tonoprotect] Box of 50 by Puren	OMOP2522889	RxNorm Extension	Drug
Antihypertensive agent	41324928	Atenolol 50 MG Oral Tablet [Juvental] Box of 50 by Hennig	OMOP2522890	RxNorm Extension	Drug
Antihypertensive agent	41324929	Atenolol 50 MG Oral Tablet [Atenolol Riker] Box of 20 by 3M	OMOP2522891	RxNorm Extension	Drug
Antihypertensive agent	41324930	Atenolol 50 MG Delayed Release Oral Tablet [Atenolol Riker] Box of 20 by 3M	OMOP2522892	RxNorm Extension	Drug
Antihypertensive agent	41324931	Atenolol 50 MG Oral Tablet [Ateno] Box of 50 by Puren	OMOP2522893	RxNorm Extension	Drug
Antihypertensive agent	41324932	Atenolol 50 MG Oral Tablet [Ate Lichtenstein] Box of 50 by Sanofi	OMOP2522894	RxNorm Extension	Drug
Antihypertensive agent	41324933	Atenolol 50 MG Delayed Release Oral Tablet [Ate Lichtenstein] Box of 50 by Sanofi	OMOP2522895	RxNorm Extension	Drug
Antihypertensive agent	41324934	Atenolol 50 MG Oral Tablet [Tenormin] Box of 30 by Astrazeneca	OMOP2522896	RxNorm Extension	Drug
Antihypertensive agent	41324935	Atenolol 50 MG Oral Tablet [Atenolol Freemed] Box of 100 by Medis	OMOP2522897	RxNorm Extension	Drug
Antihypertensive agent	41325031	Amlodipine 13.9 MG / valsartan 160 MG Oral Tablet [Dafiro] Box of 98 by BR	OMOP2522993	RxNorm Extension	Drug
Antihypertensive agent	41325032	Amlodipine 13.9 MG / valsartan 160 MG Oral Tablet [Dafiro] Box of 28 by Docpharm	OMOP2522994	RxNorm Extension	Drug
Antihypertensive agent	41325035	Amlodipine 13.9 MG / telmisartan 80 MG Oral Tablet [Twynsta] Box of 98 by Europharma	OMOP2522997	RxNorm Extension	Drug
Antihypertensive agent	41325036	Amlodipine 13.9 MG / telmisartan 80 MG Oral Tablet [Twynsta] Box of 56 by Boehringer Ingelheim	OMOP2522998	RxNorm Extension	Drug
Antihypertensive agent	41325037	Amlodipine 3.47 MG / Perindopril 3.5 MG Oral Tablet [Viacoram] Box of 100 by Servier	OMOP2522999	RxNorm Extension	Drug
Antihypertensive agent	41325039	Amlodipine 13.9 MG / olmesartan 40 MG Oral Tablet [Sevikar] Box of 28 by Kohlpharma	OMOP2523001	RxNorm Extension	Drug
Antihypertensive agent	41325041	Amlodipine 13.9 MG / Hydrochlorothiazide 25 MG / valsartan 160 MG Oral Tablet [Exforge HCT] Box of 28 by Docpharm	OMOP2523003	RxNorm Extension	Drug
Antihypertensive agent	41325042	Amlodipine 13.9 MG / Hydrochlorothiazide 25 MG / valsartan 160 MG Oral Tablet [Dafiro] Box of 98 by Kohlpharma	OMOP2523004	RxNorm Extension	Drug
Antihypertensive agent	41325044	Amlodipine 13.9 MG / Hydrochlorothiazide 12.5 MG / olmesartan 40 MG Oral Tablet [Sevikar] Box of 98 by Emra-Med	OMOP2523006	RxNorm Extension	Drug
Antihypertensive agent	41325045	Amlodipine 10 MG Oral Tablet [Amlodoc] Box of 20 by Docpharm	OMOP2523007	RxNorm Extension	Drug
Antihypertensive agent	41325046	Amlodipine 10 MG Oral Tablet [Amlodipin Ivax] Box of 50 by TEVA	OMOP2523008	RxNorm Extension	Drug
Antihypertensive agent	41325047	Amlodipine 10 MG Oral Tablet [Amlodipin Dura] Box of 100 by Mylan	OMOP2523009	RxNorm Extension	Drug
Antihypertensive agent	41325048	Amlodipine 10 MG Oral Tablet [Amlodipin Ct] Box of 20 by AbZ-Pharma	OMOP2523010	RxNorm Extension	Drug
Antihypertensive agent	41325049	Amlodipine 10 MG Oral Tablet [Amlodipin-Corax] Box of 100 by Corax	OMOP2523011	RxNorm Extension	Drug
Antihypertensive agent	41325050	Amlodipine 10 MG Oral Tablet [Amlodipin Aurobindo] Box of 100 by Aurobindo	OMOP2523012	RxNorm Extension	Drug
Antihypertensive agent	41325051	Amlodipine 10 MG Oral Tablet [Amlodipin Aurobindo] Box of 20 by Aurobindo	OMOP2523013	RxNorm Extension	Drug
Antihypertensive agent	41325052	Amlodipine 10 MG Oral Tablet [Amlo Wolff] Box of 50 by Wolff Bielefeld	OMOP2523014	RxNorm Extension	Drug
Antihypertensive agent	41325053	Amlodipine 10 MG Oral Tablet [Amlo Teva] Box of 20 by TEVA	OMOP2523015	RxNorm Extension	Drug
Antihypertensive agent	41325054	Amlodipine 5 MG Oral Capsule [Norvasc] Box of 20 by Orifarm Leverkus	OMOP2523016	RxNorm Extension	Drug
Antihypertensive agent	41325055	Amlodipine 5 MG Oral Tablet [Norvasc] Box of 300 by Pfizer	OMOP2523017	RxNorm Extension	Drug
Antihypertensive agent	41325056	Amlodipine 5 MG Oral Tablet [Norvasc] Box of 100 by Mtk	OMOP2523018	RxNorm Extension	Drug
Antihypertensive agent	41325057	Amlodipine 5 MG Oral Tablet [Norvasc] Box of 30 by Cc	OMOP2523019	RxNorm Extension	Drug
Antihypertensive agent	41325058	Amlodipine 5 MG Oral Tablet [Norvas] Box of 100 by Mtk	OMOP2523020	RxNorm Extension	Drug
Antihypertensive agent	41325059	Amlodipine 5 MG Oral Tablet [Norvas] Box of 20 by Mtk	OMOP2523021	RxNorm Extension	Drug
Antihypertensive agent	41325060	Amlodipine 5 MG Oral Tablet [Amlodipin Stada] Box of 50 by Stada	OMOP2523022	RxNorm Extension	Drug
Antihypertensive agent	41325061	Amlodipine 5 MG Oral Tablet [Amlodipin Hexal] Box of 20 by Novartis	OMOP2523023	RxNorm Extension	Drug
Antihypertensive agent	41325062	Amlodipine 5 MG Oral Tablet [Amlodipin Dexcel] Box of 50 by Dexcel-Pharma	OMOP2523024	RxNorm Extension	Drug
Antihypertensive agent	41325063	Amlodipine 5 MG Oral Tablet [Amlodipin Accedo] Box of 100 by Accedo	OMOP2523025	RxNorm Extension	Drug
Antihypertensive agent	41325064	Amlodipine 5 MG Oral Tablet [Amlodigamma] Box of 100 by AAA-Pharma	OMOP2523026	RxNorm Extension	Drug
Antihypertensive agent	41325065	Amlodipine 5 MG Oral Tablet [Amlobeta] Box of 20 by Betapharm	OMOP2523027	RxNorm Extension	Drug
Antihypertensive agent	41325066	Amlodipine 5 MG Oral Tablet [Amlo Isis] Box of 100 by Puren	OMOP2523028	RxNorm Extension	Drug
Antihypertensive agent	41325067	Amlodipine 5 MG Oral Tablet Box of 20 by Corax	OMOP2523029	RxNorm Extension	Drug
Antihypertensive agent	41325116	Amiloride 5 MG / Hydrochlorothiazide 50 MG Oral Tablet [Amilothiazid Isis] Box of 50 by Puren	OMOP2523078	RxNorm Extension	Drug
Antihypertensive agent	41325117	Amiloride 5 MG / Hydrochlorothiazide 50 MG Oral Tablet [Amilothiazid Isis] Box of 30 by Puren	OMOP2523079	RxNorm Extension	Drug
Antihypertensive agent	41325118	Amiloride 5 MG / Hydrochlorothiazide 50 MG Oral Tablet [Amilo Opt] Box of 50 by Optimed	OMOP2523080	RxNorm Extension	Drug
Antihypertensive agent	41325200	aliskiren 150 MG / Hydrochlorothiazide 12.5 MG Oral Tablet [RASILEZ HCT] Box of 98 by Novartis	OMOP2523162	RxNorm Extension	Drug
Antihypertensive agent	41325201	aliskiren 300 MG / Hydrochlorothiazide 12.5 MG Delayed Release Oral Tablet [RASILEZ HCT] Box of 98 by Kohlpharma	OMOP2523163	RxNorm Extension	Drug
Antihypertensive agent	41325202	aliskiren 300 MG / Hydrochlorothiazide 12.5 MG Oral Tablet [RASILEZ HCT] Box of 98 by Gerke	OMOP2523164	RxNorm Extension	Drug
Antihypertensive agent	41325203	aliskiren 300 MG / Hydrochlorothiazide 12.5 MG Delayed Release Oral Tablet [RASILEZ HCT] Box of 98 by Gerke	OMOP2523165	RxNorm Extension	Drug
Antihypertensive agent	41325204	aliskiren 150 MG / Hydrochlorothiazide 25 MG Oral Tablet [RASILEZ HCT] Box of 56 by Novartis	OMOP2523166	RxNorm Extension	Drug
Antihypertensive agent	41325205	aliskiren 300 MG / Hydrochlorothiazide 25 MG Oral Tablet [RASILEZ HCT] Box of 56 by Novartis	OMOP2523167	RxNorm Extension	Drug
Antihypertensive agent	41325206	aliskiren 300 MG / Hydrochlorothiazide 25 MG Delayed Release Oral Tablet [RASILEZ HCT] Box of 98 by Eurim-Pharm	OMOP2523168	RxNorm Extension	Drug
Antihypertensive agent	41325207	aliskiren 300 MG Oral Tablet [Rasilez] Box of 28 by Gerke	OMOP2523169	RxNorm Extension	Drug
Antihypertensive agent	41325208	aliskiren 300 MG Delayed Release Oral Tablet [Rasilez] Box of 28 by Gerke	OMOP2523170	RxNorm Extension	Drug
Antihypertensive agent	41325209	aliskiren 300 MG Oral Tablet [Rasilez] Box of 98 by Axicorp	OMOP2523171	RxNorm Extension	Drug
Antihypertensive agent	41325210	aliskiren 300 MG Oral Tablet [Rasilez] Box of 28 by Emra-Med	OMOP2523172	RxNorm Extension	Drug
Antihypertensive agent	41325342	Acebutolol 400 MG Oral Tablet [Neptal] Box of 100 by Warner Chilcott	OMOP2523304	RxNorm Extension	Drug
Antihypertensive agent	41325343	Acebutolol 200 MG Oral Tablet [Acebutolol Heumann] Box of 30 by Heumann	OMOP2523305	RxNorm Extension	Drug
Antihypertensive agent	41325344	Acebutolol 200 MG Oral Tablet [Neptal] Box of 50 by Warner Chilcott	OMOP2523306	RxNorm Extension	Drug
Antihypertensive agent	41327441	1 ML CRATAEGUS LAEVIGATA FRUIT 30 MG/ML / Rauwolfia preparation 20 MG/ML / Viscum album preparation 20 MG/ML Injectable Solution [Cefatonin]	OMOP2525403	RxNorm Extension	Drug
Antihypertensive agent	41327494	1 ML Ajmaline 0.14 MG/ML / rescinnamine 0.25 MG/ML / Reserpine 0.1 MG/ML / Sarpagine 0.06 MG/ML / yohimbine 0.6 MG/ML Injectable Solution [Rauwopur] Box of 5	OMOP2525456	RxNorm Extension	Drug
Antihypertensive agent	41327534	1 ML Reserpine 1 MG/ML Injectable Solution Box of 100	OMOP2525496	RxNorm Extension	Drug
Antihypertensive agent	41327535	1 ML Reserpine 2.5 MG/ML Injectable Solution Box of 100	OMOP2525497	RxNorm Extension	Drug
Antihypertensive agent	41327977	1 ML Acebutolol 5 MG/ML Injectable Solution [Acebutolol Ct]	OMOP2525939	RxNorm Extension	Drug
Antihypertensive agent	41328132	1 ML Clonidine 0.15 MG/ML Injectable Solution [Haemiton] Box of 5 by TEVA	OMOP2526094	RxNorm Extension	Drug
Antihypertensive agent	41328190	1 ML Reserpine 0.25 MG/ML Injectable Solution	OMOP2526152	RxNorm Extension	Drug
Antihypertensive agent	41328250	1 ML Guanethidine 10 MG/ML Injectable Solution	OMOP2526212	RxNorm Extension	Drug
Antihypertensive agent	41328388	1 ML Sotalol 10 MG/ML Injectable Solution [Sotahexal] Box of 5	OMOP2526350	RxNorm Extension	Drug
Antihypertensive agent	41328398	1 ML Reserpine 1 MG/ML Injectable Solution [Sedaraupin] Box of 5	OMOP2526360	RxNorm Extension	Drug
Antihypertensive agent	41328831	1 ML Reserpine 2.5 MG/ML Injectable Solution Box of 5	OMOP2526793	RxNorm Extension	Drug
Antihypertensive agent	41328925	1 ML CRATAEGUS LAEVIGATA FRUIT 30 MG/ML / Rauwolfia preparation 20 MG/ML / Viscum album preparation 20 MG/ML Injectable Solution Box of 100	OMOP2526887	RxNorm Extension	Drug
Antihypertensive agent	41328941	1 ML Camphor 0.2 MG/ML / hypophysis extract 0.00002 MG/ML / Prunus spinosa fruit extract 0.002 MG/ML / VERATRUM ALBUM Preparation 0.2 MG/ML Injectable Solution	OMOP2526903	RxNorm Extension	Drug
Antihypertensive agent	41328974	1 ML Acebutolol 5 MG/ML Injectable Solution	OMOP2526936	RxNorm Extension	Drug
Antihypertensive agent	41329515	1 ML Sotalol 10 MG/ML Injectable Solution	OMOP2527477	RxNorm Extension	Drug
Antihypertensive agent	41329543	1 ML Nifedipine 20 MG/ML Oral Solution Box of 1	OMOP2527505	RxNorm Extension	Drug
Antihypertensive agent	41329633	1 ML CRATAEGUS LAEVIGATA FRUIT 30 MG/ML / Rauwolfia preparation 20 MG/ML / Viscum album preparation 20 MG/ML Injectable Solution Box of 50	OMOP2527595	RxNorm Extension	Drug
Antihypertensive agent	41329664	1 ML Antimony 0.001 MG/ML / Atropa belladonna fruiting top extract 1 MG/ML / Copper Gluconate 0.001 MG/ML / Matricaria chamomilla flowering top oil 1 MG/ML / Oats preparation 0.001 MG/ML / ... Injectable Solution Box of 50	OMOP2527626	RxNorm Extension	Drug
Antihypertensive agent	41329730	1 ML Reserpine 1 MG/ML Injectable Solution [Sedaraupin] Box of 50	OMOP2527692	RxNorm Extension	Drug
Antihypertensive agent	41329925	1 ML CRATAEGUS LAEVIGATA FRUIT 30 MG/ML / Rauwolfia preparation 20 MG/ML / Viscum album preparation 20 MG/ML Injectable Solution [Cefatonin] Box of 50	OMOP2527887	RxNorm Extension	Drug
Antihypertensive agent	41329928	1 ML Clonidine 0.15 MG/ML Injectable Solution [Paracefan] Box of 50	OMOP2527890	RxNorm Extension	Drug
Antihypertensive agent	41329972	1 ML Ajmaline 0.14 MG/ML / rescinnamine 0.25 MG/ML / Reserpine 0.1 MG/ML / Sarpagine 0.06 MG/ML / yohimbine 0.6 MG/ML Injectable Solution [Rauwopur]	OMOP2527934	RxNorm Extension	Drug
Antihypertensive agent	41330141	1 ML Clonidine 0.15 MG/ML Injectable Solution [Catapresan] Box of 50 by Boehringer Ingelheim	OMOP2528103	RxNorm Extension	Drug
Antihypertensive agent	41330294	1 ML CRATAEGUS LAEVIGATA FRUIT 30 MG/ML / Rauwolfia preparation 20 MG/ML / Viscum album preparation 20 MG/ML Injectable Solution Box of 300	OMOP2528256	RxNorm Extension	Drug
Antihypertensive agent	41330306	1 ML Camphor 0.1 MG/ML / hypophysis extract 0.00001 MG/ML / Prunus spinosa fruit extract 0.001 MG/ML / VERATRUM ALBUM Preparation 0.1 MG/ML Injectable Solution Box of 50	OMOP2528268	RxNorm Extension	Drug
Antihypertensive agent	41330367	1 ML Sotalol 10 MG/ML Injectable Solution [Sotahexal]	OMOP2528329	RxNorm Extension	Drug
Antihypertensive agent	41330374	1 ML Reserpine 1 MG/ML Injectable Solution [Serpasil] Box of 10	OMOP2528336	RxNorm Extension	Drug
Antihypertensive agent	41330415	1 ML Nitrendipine 5 MG/ML Oral Solution [Bayotensin] Box of 4	OMOP2528377	RxNorm Extension	Drug
Antihypertensive agent	41330559	1 ML CRATAEGUS LAEVIGATA FRUIT 30 MG/ML / Rauwolfia preparation 20 MG/ML / Viscum album preparation 20 MG/ML Injectable Solution [Cefatonin] Box of 5	OMOP2528521	RxNorm Extension	Drug
Antihypertensive agent	41330929	1 ML Camphor 0.2 MG/ML / hypophysis extract 0.00002 MG/ML / Prunus spinosa fruit extract 0.002 MG/ML / VERATRUM ALBUM Preparation 0.2 MG/ML Injectable Solution Box of 10	OMOP2528891	RxNorm Extension	Drug
Antihypertensive agent	41331019	1 ML Reserpine 1 MG/ML Injectable Solution [Serpasil] Box of 5	OMOP2528981	RxNorm Extension	Drug
Antihypertensive agent	41331130	1 ML Guanethidine 10 MG/ML Injectable Solution [Ismelin] Box of 5	OMOP2529092	RxNorm Extension	Drug
Antihypertensive agent	41331218	1 ML Clonidine 0.15 MG/ML Injectable Solution [Clonidin Ratiopharm] Box of 5	OMOP2529180	RxNorm Extension	Drug
Antihypertensive agent	41331311	1 ML Propranolol 1 MG/ML Injectable Solution [Dociton] Box of 10 by Astrazeneca	OMOP2529273	RxNorm Extension	Drug
Antihypertensive agent	41331478	1 ML Reserpine 1 MG/ML Injectable Solution Box of 500	OMOP2529440	RxNorm Extension	Drug
Antihypertensive agent	41331593	1 ML Clonidine 0.1 MG/ML Injectable Solution Box of 5	OMOP2529555	RxNorm Extension	Drug
Antihypertensive agent	41331594	1 ML Clonidine 1 MG/ML Injectable Solution	OMOP2529556	RxNorm Extension	Drug
Antihypertensive agent	41331625	1 ML Ajmaline 0.14 MG/ML / rescinnamine 0.25 MG/ML / Reserpine 0.1 MG/ML / Sarpagine 0.06 MG/ML / yohimbine 0.6 MG/ML Injectable Solution Box of 100	OMOP2529587	RxNorm Extension	Drug
Antihypertensive agent	41331691	1 ML Reserpine 2.5 MG/ML Injectable Solution [Reserpin Hameln]	OMOP2529653	RxNorm Extension	Drug
Antihypertensive agent	41331883	1 ML CRATAEGUS LAEVIGATA FRUIT 30 MG/ML / Rauwolfia preparation 20 MG/ML / Viscum album preparation 20 MG/ML Injectable Solution [Cefatonin] Box of 500	OMOP2529845	RxNorm Extension	Drug
Antihypertensive agent	41331884	1 ML CRATAEGUS LAEVIGATA FRUIT 30 MG/ML / Rauwolfia preparation 20 MG/ML / Viscum album preparation 20 MG/ML Injectable Solution [Cefatonin] Box of 300	OMOP2529846	RxNorm Extension	Drug
Antihypertensive agent	41332183	1 ML Nitrendipine 5 MG/ML Oral Solution Box of 4	OMOP2530145	RxNorm Extension	Drug
Antihypertensive agent	41332296	1 ML Antimony 0.001 MG/ML / Atropa belladonna fruiting top extract 1 MG/ML / Copper Gluconate 0.001 MG/ML / Matricaria chamomilla flowering top oil 1 MG/ML / Oats preparation 0.001 MG/ML / ... Injectable Solution Box of 10	OMOP2530258	RxNorm Extension	Drug
Antihypertensive agent	41332304	1 ML Ajmaline 0.14 MG/ML / rescinnamine 0.25 MG/ML / Reserpine 0.1 MG/ML / Sarpagine 0.06 MG/ML / yohimbine 0.6 MG/ML Injectable Solution Box of 50	OMOP2530266	RxNorm Extension	Drug
Antihypertensive agent	41332374	1 ML Reserpine 0.25 MG/ML Injectable Solution [Rausedan]	OMOP2530336	RxNorm Extension	Drug
Antihypertensive agent	41333050	1 ML Reserpine 1 MG/ML Injectable Solution [Serpasil] Box of 100	OMOP2531012	RxNorm Extension	Drug
Antihypertensive agent	41333051	1 ML Reserpine 2.5 MG/ML Injectable Solution [Serpasil] Box of 5	OMOP2531013	RxNorm Extension	Drug
Antihypertensive agent	41333052	1 ML Reserpine 2.5 MG/ML Injectable Solution [Serpasil]	OMOP2531014	RxNorm Extension	Drug
Antihypertensive agent	41333053	1 ML Reserpine 2.5 MG/ML Injectable Solution [Reserpin Hameln] Box of 5	OMOP2531015	RxNorm Extension	Drug
Antihypertensive agent	41333267	1 ML Clonidine 0.15 MG/ML Injectable Solution [Haemiton] Box of 5	OMOP2531229	RxNorm Extension	Drug
Antihypertensive agent	41333268	1 ML Clonidine 0.15 MG/ML Injectable Solution [Haemiton]	OMOP2531230	RxNorm Extension	Drug
Antihypertensive agent	41333376	1 ML Nitrendipine 5 MG/ML Oral Solution [Bayotensin] Box of 4 by Bayer	OMOP2531338	RxNorm Extension	Drug
Antihypertensive agent	41333653	1 ML CRATAEGUS LAEVIGATA FRUIT 30 MG/ML / Rauwolfia preparation 20 MG/ML / Viscum album preparation 20 MG/ML Injectable Solution Box of 10	OMOP2531615	RxNorm Extension	Drug
Antihypertensive agent	41333654	1 ML CRATAEGUS LAEVIGATA FRUIT 30 MG/ML / Rauwolfia preparation 20 MG/ML / Viscum album preparation 20 MG/ML Injectable Solution	OMOP2531616	RxNorm Extension	Drug
Antihypertensive agent	41333667	1 ML Camphor 0.1 MG/ML / hypophysis extract 0.00001 MG/ML / Prunus spinosa fruit extract 0.001 MG/ML / VERATRUM ALBUM Preparation 0.1 MG/ML Injectable Solution	OMOP2531629	RxNorm Extension	Drug
Antihypertensive agent	41333695	1 ML Ajmaline 0.14 MG/ML / rescinnamine 0.25 MG/ML / Reserpine 0.1 MG/ML / Sarpagine 0.06 MG/ML / yohimbine 0.6 MG/ML Injectable Solution Box of 5	OMOP2531657	RxNorm Extension	Drug
Antihypertensive agent	41333958	1 ML Clonidine 1 MG/ML Injectable Solution [Haemiton] Box of 10	OMOP2531920	RxNorm Extension	Drug
Antihypertensive agent	41334219	1 ML Reserpine 1 MG/ML Injectable Solution Box of 5	OMOP2532181	RxNorm Extension	Drug
Antihypertensive agent	41334329	1 ML Clonidine 0.15 MG/ML Injectable Solution Box of 50	OMOP2532291	RxNorm Extension	Drug
Antihypertensive agent	41334614	1 ML CRATAEGUS LAEVIGATA FRUIT 30 MG/ML / Rauwolfia preparation 20 MG/ML / Viscum album preparation 20 MG/ML Injectable Solution [Cefatonin] Box of 10	OMOP2532576	RxNorm Extension	Drug
Antihypertensive agent	41334626	1 ML Camphor 0.1 MG/ML / hypophysis extract 0.00001 MG/ML / Prunus spinosa fruit extract 0.001 MG/ML / VERATRUM ALBUM Preparation 0.1 MG/ML Injectable Solution [Skorodit Kreislauf]	OMOP2532588	RxNorm Extension	Drug
Antihypertensive agent	41334627	1 ML Camphor 0.2 MG/ML / hypophysis extract 0.00002 MG/ML / Prunus spinosa fruit extract 0.002 MG/ML / VERATRUM ALBUM Preparation 0.2 MG/ML Injectable Solution [Skorodit Kreislauf]	OMOP2532589	RxNorm Extension	Drug
Antihypertensive agent	41334885	1 ML Reserpine 1 MG/ML Injectable Solution Box of 50	OMOP2532847	RxNorm Extension	Drug
Antihypertensive agent	41334886	1 ML Reserpine 1 MG/ML Injectable Solution	OMOP2532848	RxNorm Extension	Drug
Antihypertensive agent	41334992	1 ML Clonidine 0.1 MG/ML Injectable Solution	OMOP2532954	RxNorm Extension	Drug
Antihypertensive agent	41335015	1 ML Antimony 0.001 MG/ML / Atropa belladonna fruiting top extract 1 MG/ML / Copper Gluconate 0.001 MG/ML / Matricaria chamomilla flowering top oil 1 MG/ML / Oats preparation 0.001 MG/ML / VERATRUM ALBUM Preparation 0.1 MG/ML / ... Injectable Solution	OMOP2532977	RxNorm Extension	Drug
Antihypertensive agent	41335288	1 ML CRATAEGUS LAEVIGATA FRUIT 30 MG/ML / Rauwolfia preparation 20 MG/ML / Viscum album preparation 20 MG/ML Injectable Solution [Cefatonin] Box of 100	OMOP2533250	RxNorm Extension	Drug
Antihypertensive agent	41335295	1 ML Clonidine 0.15 MG/ML Injectable Solution [Catapresan] Box of 50	OMOP2533257	RxNorm Extension	Drug
Antihypertensive agent	41335554	1 ML Reserpine 1 MG/ML Injectable Solution Box of 10	OMOP2533516	RxNorm Extension	Drug
Antihypertensive agent	41335557	1 ML Propranolol 1 MG/ML Injectable Solution Box of 50	OMOP2533519	RxNorm Extension	Drug
Antihypertensive agent	41335670	1 ML CRATAEGUS LAEVIGATA FRUIT 30 MG/ML / Rauwolfia preparation 20 MG/ML / Viscum album preparation 20 MG/ML Injectable Solution Box of 500	OMOP2533632	RxNorm Extension	Drug
Antihypertensive agent	41335671	1 ML CRATAEGUS LAEVIGATA FRUIT 30 MG/ML / Rauwolfia preparation 20 MG/ML / Viscum album preparation 20 MG/ML Injectable Solution Box of 5	OMOP2533633	RxNorm Extension	Drug
Antihypertensive agent	41335714	1 ML Acebutolol 5 MG/ML Injectable Solution Box of 5	OMOP2533676	RxNorm Extension	Drug
Antihypertensive agent	41335980	1 ML Camphor 0.1 MG/ML / hypophysis extract 0.00001 MG/ML / Prunus spinosa fruit extract 0.001 MG/ML / VERATRUM ALBUM Preparation 0.1 MG/ML Injectable Solution [Skorodit Kreislauf] Box of 50	OMOP2533942	RxNorm Extension	Drug
Antihypertensive agent	41335981	1 ML Camphor 0.2 MG/ML / hypophysis extract 0.00002 MG/ML / Prunus spinosa fruit extract 0.002 MG/ML / VERATRUM ALBUM Preparation 0.2 MG/ML Injectable Solution [Skorodit Kreislauf] Box of 10	OMOP2533943	RxNorm Extension	Drug
Antihypertensive agent	41336013	1 ML Ajmaline 0.14 MG/ML / rescinnamine 0.25 MG/ML / Reserpine 0.1 MG/ML / Sarpagine 0.06 MG/ML / yohimbine 0.6 MG/ML Injectable Solution [Rauwopur] Box of 100	OMOP2533975	RxNorm Extension	Drug
Antihypertensive agent	41336303	1 ML Guanethidine 10 MG/ML Injectable Solution Box of 5	OMOP2534265	RxNorm Extension	Drug
Antihypertensive agent	41336386	1 ML Ajmaline 0.14 MG/ML / rescinnamine 0.25 MG/ML / Reserpine 0.1 MG/ML / Sarpagine 0.06 MG/ML / yohimbine 0.6 MG/ML Injectable Solution	OMOP2534348	RxNorm Extension	Drug
Antihypertensive agent	41336455	1 ML Reserpine 1 MG/ML Injectable Solution [Serpasil]	OMOP2534417	RxNorm Extension	Drug
Antihypertensive agent	41336456	1 ML Reserpine 1 MG/ML Injectable Solution [Sedaraupin]	OMOP2534418	RxNorm Extension	Drug
Antihypertensive agent	41336459	1 ML Propranolol 1 MG/ML Injectable Solution [Propranolol Gry] Box of 50	OMOP2534421	RxNorm Extension	Drug
Antihypertensive agent	41336460	1 ML Propranolol 1 MG/ML Injectable Solution [Propranolol Gry] Box of 10	OMOP2534422	RxNorm Extension	Drug
Antihypertensive agent	41336511	1 ML Nitrendipine 5 MG/ML Oral Solution [Bayotensin]	OMOP2534473	RxNorm Extension	Drug
Antihypertensive agent	41336686	1 ML Ajmaline 0.14 MG/ML / rescinnamine 0.25 MG/ML / Reserpine 0.1 MG/ML / Sarpagine 0.06 MG/ML / yohimbine 0.6 MG/ML Injectable Solution [Rauwopur] Box of 50	OMOP2534648	RxNorm Extension	Drug
Antihypertensive agent	41336829	1 ML Clonidine 0.15 MG/ML Injectable Solution [Clonidin Ratiopharm] Box of 5 by Ratiopharm	OMOP2534791	RxNorm Extension	Drug
Antihypertensive agent	41336878	1 ML Sotalol 10 MG/ML Injectable Solution Box of 5	OMOP2534840	RxNorm Extension	Drug
Antihypertensive agent	41336887	1 ML Reserpine 2.5 MG/ML Injectable Solution	OMOP2534849	RxNorm Extension	Drug
Antihypertensive agent	41336995	1 ML Clonidine 1 MG/ML Injectable Solution Box of 10	OMOP2534957	RxNorm Extension	Drug
Antihypertensive agent	41337196	1 ML Guanethidine 10 MG/ML Injectable Solution [Ismelin]	OMOP2535158	RxNorm Extension	Drug
Antihypertensive agent	41337282	1 ML Clonidine 0.15 MG/ML Injectable Solution [Paracefan] Box of 5	OMOP2535244	RxNorm Extension	Drug
Antihypertensive agent	41337283	1 ML Clonidine 0.15 MG/ML Injectable Solution [Paracefan]	OMOP2535245	RxNorm Extension	Drug
Antihypertensive agent	41337284	1 ML Clonidine 1 MG/ML Injectable Solution [Haemiton]	OMOP2535246	RxNorm Extension	Drug
Antihypertensive agent	41337542	1 ML Propranolol 1 MG/ML Injectable Solution	OMOP2535504	RxNorm Extension	Drug
Antihypertensive agent	41337732	1 ML Reserpine 1 MG/ML Injectable Solution [Sedaraupin] Box of 500	OMOP2535694	RxNorm Extension	Drug
Antihypertensive agent	41337733	1 ML Reserpine 2.5 MG/ML Injectable Solution [Serpasil] Box of 100	OMOP2535695	RxNorm Extension	Drug
Antihypertensive agent	41337737	1 ML Propranolol 1 MG/ML Injectable Solution [Propranolol Gry]	OMOP2535699	RxNorm Extension	Drug
Antihypertensive agent	41337738	1 ML Propranolol 1 MG/ML Injectable Solution [Dociton] Box of 50	OMOP2535700	RxNorm Extension	Drug
Antihypertensive agent	41337914	1 ML Clonidine 0.15 MG/ML Injectable Solution [Clonidin Ratiopharm]	OMOP2535876	RxNorm Extension	Drug
Antihypertensive agent	41337956	1 ML Acebutolol 5 MG/ML Injectable Solution [Acebutolol Ct] Box of 5	OMOP2535918	RxNorm Extension	Drug
Antihypertensive agent	41338180	2 ML torsemide 5 MG/ML Injectable Solution [Torem] Box of 25	OMOP2536142	RxNorm Extension	Drug
Antihypertensive agent	41338266	2 ML Verapamil 2.5 MG/ML Injectable Solution Box of 50	OMOP2536228	RxNorm Extension	Drug
Antihypertensive agent	41338395	2 ML Bumetanide 0.5 MG/ML Injectable Solution Box of 50	OMOP2536357	RxNorm Extension	Drug
Antihypertensive agent	41338397	2 ML Bisoprolol 0.125 MG/ML Injectable Solution	OMOP2536359	RxNorm Extension	Drug
Antihypertensive agent	41338402	2 ML Arnica extract 0.001 MG/ML / Gold 0.000000001 MG/ML / Rauwolfia preparation 0.001 MG/ML / Sulfur 0.000000001 MG/ML / Viscum album preparation 0.01 MG/ML Injectable Solution Box of 10	OMOP2536364	RxNorm Extension	Drug
Antihypertensive agent	41338422	2 ML Verapamil 2.5 MG/ML Injectable Solution [Verapamil 3mm] Box of 5	OMOP2536384	RxNorm Extension	Drug
Antihypertensive agent	41338423	2 ML Verapamil 2.5 MG/ML Injectable Solution [Cardiagutt] Box of 50	OMOP2536385	RxNorm Extension	Drug
Antihypertensive agent	41338596	2 ML Furosemide 10 MG/ML Injectable Solution [Lasix] Box of 500	OMOP2536558	RxNorm Extension	Drug
Antihypertensive agent	41338597	2 ML Furosemide 10 MG/ML Injectable Solution [Fusid] Box of 50	OMOP2536559	RxNorm Extension	Drug
Antihypertensive agent	41338598	2 ML Furosemide 10 MG/ML Injectable Solution [Furanthral]	OMOP2536560	RxNorm Extension	Drug
Antihypertensive agent	41338599	2 ML Furosemide 10 MG/ML Injectable Solution [Lasix] Box of 20	OMOP2536561	RxNorm Extension	Drug
Antihypertensive agent	41338676	2 ML Arnica extract 0.001 MG/ML / Gold 0.000000001 MG/ML / Rauwolfia preparation 0.001 MG/ML / Sulfur 0.000000001 MG/ML / Viscum album preparation 0.01 MG/ML Injectable Solution [Rauwolsan] Box of 100	OMOP2536638	RxNorm Extension	Drug
Antihypertensive agent	41338693	2 ML Verapamil 2.5 MG/ML Injectable Solution [Isoptin] Box of 50 by Mylan	OMOP2536655	RxNorm Extension	Drug
Antihypertensive agent	41338773	2 ML Furosemide 10 MG/ML Injectable Solution [Furo Ct] Box of 25 by AbZ-Pharma	OMOP2536735	RxNorm Extension	Drug
Antihypertensive agent	41338806	2 ML Verapamil 2.5 MG/ML Injectable Solution Box of 300	OMOP2536768	RxNorm Extension	Drug
Antihypertensive agent	41338986	2 ML Verapamil 2.5 MG/ML Injectable Solution [Verapamil Carino] Box of 5	OMOP2536948	RxNorm Extension	Drug
Antihypertensive agent	41338987	2 ML Verapamil 2.5 MG/ML Injectable Solution [Veramex]	OMOP2536949	RxNorm Extension	Drug
Antihypertensive agent	41338988	2 ML Verapamil 2.5 MG/ML Injectable Solution [Isoptin] Box of 100	OMOP2536950	RxNorm Extension	Drug
Antihypertensive agent	41338989	2 ML Verapamil 2.5 MG/ML Injectable Solution [Isoptin] Box of 50	OMOP2536951	RxNorm Extension	Drug
Antihypertensive agent	41339137	2 ML Furosemide 10 MG/ML Injectable Solution [Furosemid Ratiopharm] Box of 5	OMOP2537099	RxNorm Extension	Drug
Antihypertensive agent	41339138	2 ML Furosemide 10 MG/ML Injectable Solution [Furanthral] Box of 25	OMOP2537100	RxNorm Extension	Drug
Antihypertensive agent	41339140	2 ML Furosemide 10 MG/ML Injectable Solution [Furo Ct] Box of 10	OMOP2537102	RxNorm Extension	Drug
Antihypertensive agent	41339215	2 ML Arnica extract 0.001 MG/ML / Gold 0.000000001 MG/ML / Rauwolfia preparation 0.001 MG/ML / Sulfur 0.000000001 MG/ML / Viscum album preparation 0.01 MG/ML Injectable Solution [Rauwolsan]	OMOP2537177	RxNorm Extension	Drug
Antihypertensive agent	41339312	2 ML Furosemide 10 MG/ML Injectable Solution [Lasix] Box of 100 by Sanofi	OMOP2537274	RxNorm Extension	Drug
Antihypertensive agent	41339347	2 ML torsemide 5 MG/ML Injectable Solution Box of 25	OMOP2537309	RxNorm Extension	Drug
Antihypertensive agent	41339380	2 ML Pindolol 0.2 MG/ML Injectable Solution Box of 500	OMOP2537342	RxNorm Extension	Drug
Antihypertensive agent	41339386	2 ML Nifedipine 0.1 MG/ML Injectable Solution	OMOP2537348	RxNorm Extension	Drug
Antihypertensive agent	41339457	2 ML Caffeine 0.000143 MG/ML / Gelsemium Sempervirens Preparation 0.000143 MG/ML / Matricaria chamomilla flowering top oil 0.000143 MG/ML / Passiflora incarnata extract 0.0143 MG/ML / Reserpine 0.00000143 MG/ML / ... Injectable Solution Box of 200	OMOP2537419	RxNorm Extension	Drug
Antihypertensive agent	41339604	2 ML Nifedipine 0.1 MG/ML Prefilled Syringe [Adalat] Box of 50	OMOP2537566	RxNorm Extension	Drug
Antihypertensive agent	41339666	2 ML Furosemide 10 MG/ML Injectable Solution [Sigasalur] Box of 25	OMOP2537628	RxNorm Extension	Drug
Antihypertensive agent	41339667	2 ML Furosemide 10 MG/ML Injectable Solution [Sigasalur]	OMOP2537629	RxNorm Extension	Drug
Antihypertensive agent	41339668	2 ML Furosemide 10 MG/ML Injectable Solution [Lasix] Box of 25	OMOP2537630	RxNorm Extension	Drug
Antihypertensive agent	41339669	2 ML Furosemide 10 MG/ML Injectable Solution [Furosemid Ratiopharm] Box of 50	OMOP2537631	RxNorm Extension	Drug
Antihypertensive agent	41339670	2 ML Furosemide 10 MG/ML Injectable Solution [Furosemid Hameln] Box of 50	OMOP2537632	RxNorm Extension	Drug
Antihypertensive agent	41339671	2 ML Furosemide 10 MG/ML Injectable Solution [Furanthril] Box of 5	OMOP2537633	RxNorm Extension	Drug
Antihypertensive agent	41339740	2 ML Bumetanide 0.5 MG/ML Injectable Solution [Burinex]	OMOP2537702	RxNorm Extension	Drug
Antihypertensive agent	41339760	2 ML Arnica extract 0.036 MG/ML / Atropa belladonna fruiting top extract 0.0036 MG/ML / Calcium 0.0000000035 MG/ML / Selenicereus grandiflorus stem extract 0.036 MG/ML / Silicon Dioxide 0.0000000035 MG/ML / ... Injectable Solution [Homocent] Box of 500	OMOP2537722	RxNorm Extension	Drug
Antihypertensive agent	41339784	2 ML Verapamil 2.5 MG/ML Injectable Solution [Vera Ct] Box of 5 by AbZ-Pharma	OMOP2537746	RxNorm Extension	Drug
Antihypertensive agent	41339856	2 ML Furosemide 10 MG/ML Injectable Solution [Lasix] Box of 5 by Emra-Med	OMOP2537818	RxNorm Extension	Drug
Antihypertensive agent	41339857	2 ML Furosemide 10 MG/ML Injectable Solution [Lasix] Box of 50 by Sanofi	OMOP2537819	RxNorm Extension	Drug
Antihypertensive agent	41339936	2 ML Nifedipine 0.1 MG/ML Prefilled Syringe Box of 50	OMOP2537898	RxNorm Extension	Drug
Antihypertensive agent	41339937	2 ML Nifedipine 0.1 MG/ML Injectable Solution Box of 50	OMOP2537899	RxNorm Extension	Drug
Antihypertensive agent	41339938	2 ML Nifedipine 0.1 MG/ML Prefilled Syringe	OMOP2537900	RxNorm Extension	Drug
Antihypertensive agent	41339980	2 ML Furosemide 10 MG/ML Injectable Solution Box of 100	OMOP2537942	RxNorm Extension	Drug
Antihypertensive agent	41340051	2 ML Arnica extract 0.036 MG/ML / Atropa belladonna fruiting top extract 0.0036 MG/ML / Calcium 0.0000000035 MG/ML / Selenicereus grandiflorus stem extract 0.036 MG/ML / Silicon Dioxide 0.0000000035 MG/ML / ... Injectable Solution Box of 50	OMOP2538013	RxNorm Extension	Drug
Antihypertensive agent	41340068	2 ML Verapamil 2.5 MG/ML Injectable Solution [Verapamil Carino]	OMOP2538030	RxNorm Extension	Drug
Antihypertensive agent	41340069	2 ML Verapamil 2.5 MG/ML Injectable Solution [Veramex] Box of 50	OMOP2538031	RxNorm Extension	Drug
Antihypertensive agent	41340146	2 ML Pindolol 0.2 MG/ML Injectable Solution [Visken] Box of 100	OMOP2538108	RxNorm Extension	Drug
Antihypertensive agent	41340147	2 ML Pindolol 0.2 MG/ML Injectable Solution [Visken] Box of 5	OMOP2538109	RxNorm Extension	Drug
Antihypertensive agent	41340231	2 ML Furosemide 10 MG/ML Injectable Solution [Furosemid Ratiopharm]	OMOP2538193	RxNorm Extension	Drug
Antihypertensive agent	41340330	2 ML Verapamil 2.5 MG/ML Injectable Solution [Veroptinstada] Box of 5 by Stada	OMOP2538292	RxNorm Extension	Drug
Antihypertensive agent	41340398	2 ML Furosemide 10 MG/ML Injectable Solution Box of 5 by Stada	OMOP2538360	RxNorm Extension	Drug
Antihypertensive agent	41340541	2 ML Bisoprolol 0.0625 MG/ML Injectable Solution	OMOP2538503	RxNorm Extension	Drug
Antihypertensive agent	41340559	2 ML Arnica extract 0.001 MG/ML / Gold 0.000000001 MG/ML / Rauwolfia preparation 0.001 MG/ML / Sulfur 0.000000001 MG/ML / Viscum album preparation 0.01 MG/ML Injectable Solution Box of 50	OMOP2538521	RxNorm Extension	Drug
Antihypertensive agent	41340576	2 ML Verapamil 2.5 MG/ML Injectable Solution [Veroptinstada]	OMOP2538538	RxNorm Extension	Drug
Antihypertensive agent	41340577	2 ML Verapamil 2.5 MG/ML Injectable Solution [Cardiagutt] Box of 5	OMOP2538539	RxNorm Extension	Drug
Antihypertensive agent	41340649	2 ML Pindolol 0.2 MG/ML Injectable Solution [Durapindol] Box of 5	OMOP2538611	RxNorm Extension	Drug
Antihypertensive agent	41340666	2 ML Nifedipine 0.1 MG/ML Injectable Solution [Adalat] Box of 50	OMOP2538628	RxNorm Extension	Drug
Antihypertensive agent	41340736	2 ML Furosemide 10 MG/ML Injectable Solution [Durafurid]	OMOP2538698	RxNorm Extension	Drug
Antihypertensive agent	41340752	2 ML Enalaprilat 0.625 MG/ML Injectable Solution [Pres] Box of 5	OMOP2538714	RxNorm Extension	Drug
Antihypertensive agent	41340762	2 ML Diltiazem 5 MG/ML Injectable Solution [Dilzem] Box of 5	OMOP2538724	RxNorm Extension	Drug
Antihypertensive agent	41340822	2 ML Arnica extract 0.001 MG/ML / Gold 0.000000001 MG/ML / Rauwolfia preparation 0.001 MG/ML / Sulfur 0.000000001 MG/ML / Viscum album preparation 0.01 MG/ML Injectable Solution [Rauwolsan] Box of 300	OMOP2538784	RxNorm Extension	Drug
Antihypertensive agent	41340823	2 ML Arnica extract 0.001 MG/ML / Gold 0.000000001 MG/ML / Rauwolfia preparation 0.001 MG/ML / Sulfur 0.000000001 MG/ML / Viscum album preparation 0.01 MG/ML Injectable Solution [Rauwolsan] Box of 10	OMOP2538785	RxNorm Extension	Drug
Antihypertensive agent	41340839	2 ML Verapamil 2.5 MG/ML Injectable Solution [Isoptin] Box of 5 by Emra-Med	OMOP2538801	RxNorm Extension	Drug
Antihypertensive agent	41340875	2 ML piretanide 3 MG/ML Injectable Solution [Arelix] Box of 5 by Sanofi	OMOP2538837	RxNorm Extension	Drug
Antihypertensive agent	41340907	2 ML Furosemide 10 MG/ML Injectable Solution [Lasix] Box of 5 by Sanofi	OMOP2538869	RxNorm Extension	Drug
Antihypertensive agent	41340908	2 ML Furosemide 10 MG/ML Injectable Solution [Lasix] Box of 20 by Sanofi	OMOP2538870	RxNorm Extension	Drug
Antihypertensive agent	41340909	2 ML Furosemide 10 MG/ML Injectable Solution Box of 5 by Ratiopharm	OMOP2538871	RxNorm Extension	Drug
Antihypertensive agent	41340914	2 ML Diltiazem 5 MG/ML Injectable Solution [Dilzem] Box of 5 by Pfizer	OMOP2538876	RxNorm Extension	Drug
Antihypertensive agent	41340979	2 ML piretanide 3 MG/ML Injectable Solution Box of 100	OMOP2538941	RxNorm Extension	Drug
Antihypertensive agent	41340980	2 ML piretanide 3 MG/ML Injectable Solution	OMOP2538942	RxNorm Extension	Drug
Antihypertensive agent	41340992	2 ML Nifedipine 0.1 MG/ML Prefilled Syringe Box of 25	OMOP2538954	RxNorm Extension	Drug
Antihypertensive agent	41341020	2 ML Furosemide 10 MG/ML Injectable Solution Box of 20	OMOP2538982	RxNorm Extension	Drug
Antihypertensive agent	41341039	2 ML Diltiazem 5 MG/ML Injectable Solution	OMOP2539001	RxNorm Extension	Drug
Antihypertensive agent	41341077	2 ML Bumetanide 0.5 MG/ML Injectable Solution	OMOP2539039	RxNorm Extension	Drug
Antihypertensive agent	41341111	2 ML Verapamil 2.5 MG/ML Injectable Solution [Falicard]	OMOP2539073	RxNorm Extension	Drug
Antihypertensive agent	41341112	2 ML Verapamil 2.5 MG/ML Injectable Solution [Durasoptin] Box of 5	OMOP2539074	RxNorm Extension	Drug
Antihypertensive agent	41341173	2 ML piretanide 3 MG/ML Injectable Solution [Arelix] Box of 500	OMOP2539135	RxNorm Extension	Drug
Antihypertensive agent	41341259	2 ML Furosemide 10 MG/ML Injectable Solution [Lasix] Box of 100	OMOP2539221	RxNorm Extension	Drug
Antihypertensive agent	41341260	2 ML Furosemide 10 MG/ML Injectable Solution [Furosemid Stada]	OMOP2539222	RxNorm Extension	Drug
Antihypertensive agent	41341272	2 ML Diltiazem 5 MG/ML Injectable Solution [Dilzem]	OMOP2539234	RxNorm Extension	Drug
Antihypertensive agent	41341295	2 ML Caffeine 0.000143 MG/ML / Gelsemium Sempervirens Preparation 0.000143 MG/ML / Matricaria chamomilla flowering top oil 0.000143 MG/ML / Passiflora incarnata extract 0.0143 MG/ML / Reserpine 0.00000143 MG/ML / ... Injectable Solution [Dysto Loges]	OMOP2539257	RxNorm Extension	Drug
Antihypertensive agent	41341341	2 ML Verapamil 2.5 MG/ML Injectable Solution Box of 5 by Ratiopharm	OMOP2539303	RxNorm Extension	Drug
Antihypertensive agent	41341438	2 ML torsemide 5 MG/ML Injectable Solution Box of 100	OMOP2539400	RxNorm Extension	Drug
Antihypertensive agent	41341554	2 ML Bumetanide 0.25 MG/ML Injectable Solution Box of 25	OMOP2539516	RxNorm Extension	Drug
Antihypertensive agent	41341565	2 ML Arnica extract 0.036 MG/ML / Atropa belladonna fruiting top extract 0.0036 MG/ML / Calcium 0.0000000035 MG/ML / Selenicereus grandiflorus stem extract 0.036 MG/ML / Silicon Dioxide 0.0000000035 MG/ML / ... Injectable Solution Box of 5	OMOP2539527	RxNorm Extension	Drug
Antihypertensive agent	41341583	2 ML Verapamil 2.5 MG/ML Injectable Solution [Vera Ct] Box of 5	OMOP2539545	RxNorm Extension	Drug
Antihypertensive agent	41341584	2 ML Verapamil 2.5 MG/ML Injectable Solution [Praecicor] Box of 5	OMOP2539546	RxNorm Extension	Drug
Antihypertensive agent	41341585	2 ML Verapamil 2.5 MG/ML Injectable Solution [Isoptin] Box of 500	OMOP2539547	RxNorm Extension	Drug
Antihypertensive agent	41341586	2 ML Verapamil 2.5 MG/ML Injectable Solution [Falicard] Box of 200	OMOP2539548	RxNorm Extension	Drug
Antihypertensive agent	41341660	2 ML Pindolol 0.2 MG/ML Injectable Solution [Visken]	OMOP2539622	RxNorm Extension	Drug
Antihypertensive agent	41341746	2 ML Furosemide 10 MG/ML Injectable Solution [Furosemid Stada] Box of 5	OMOP2539708	RxNorm Extension	Drug
Antihypertensive agent	41341747	2 ML Furosemide 10 MG/ML Injectable Solution [Furanthril]	OMOP2539709	RxNorm Extension	Drug
Antihypertensive agent	41341748	2 ML Furosemide 10 MG/ML Injectable Solution [Durafurid] Box of 5	OMOP2539710	RxNorm Extension	Drug
Antihypertensive agent	41341807	2 ML Bumetanide 0.25 MG/ML Injectable Solution [Fordiuran] Box of 100	OMOP2539769	RxNorm Extension	Drug
Antihypertensive agent	41341808	2 ML Bumetanide 0.25 MG/ML Injectable Solution [Fordiuran]	OMOP2539770	RxNorm Extension	Drug
Antihypertensive agent	41341823	2 ML Arnica extract 0.036 MG/ML / Atropa belladonna fruiting top extract 0.0036 MG/ML / Calcium 0.0000000035 MG/ML / Selenicereus grandiflorus stem extract 0.036 MG/ML / Silicon Dioxide 0.0000000035 MG/ML / ... Injectable Solution [Homocent] Box of 50	OMOP2539785	RxNorm Extension	Drug
Antihypertensive agent	41341838	2 ML Verapamil 2.5 MG/ML Injectable Solution [Verapamil Al 120] Box of 5 by Aliud	OMOP2539800	RxNorm Extension	Drug
Antihypertensive agent	41341899	2 ML Furosemide 10 MG/ML Injectable Solution [Lasix] Box of 5 by Mtk	OMOP2539861	RxNorm Extension	Drug
Antihypertensive agent	41341900	2 ML Furosemide 10 MG/ML Injectable Solution [Lasix] Box of 4 by Sanofi	OMOP2539862	RxNorm Extension	Drug
Antihypertensive agent	41342026	2 ML Furosemide 10 MG/ML Injectable Solution Box of 1	OMOP2539988	RxNorm Extension	Drug
Antihypertensive agent	41342040	2 ML Diltiazem 5 MG/ML Injectable Solution Box of 5	OMOP2540002	RxNorm Extension	Drug
Antihypertensive agent	41342058	2 ML Caffeine 0.000143 MG/ML / Gelsemium Sempervirens Preparation 0.000143 MG/ML / Matricaria chamomilla flowering top oil 0.000143 MG/ML / Passiflora incarnata extract 0.0143 MG/ML / Reserpine 0.00000143 MG/ML / ... Injectable Solution	OMOP2540020	RxNorm Extension	Drug
Antihypertensive agent	41342076	2 ML Bumetanide 0.5 MG/ML Injectable Solution Box of 5	OMOP2540038	RxNorm Extension	Drug
Antihypertensive agent	41342112	2 ML torsemide 5 MG/ML Injectable Solution [Unat] Box of 25	OMOP2540074	RxNorm Extension	Drug
Antihypertensive agent	41342113	2 ML torsemide 5 MG/ML Injectable Solution [Unat]	OMOP2540075	RxNorm Extension	Drug
Antihypertensive agent	41342183	2 ML piretanide 3 MG/ML Injectable Solution [Arelix]	OMOP2540145	RxNorm Extension	Drug
Antihypertensive agent	41342185	2 ML Pindolol 0.2 MG/ML Injectable Solution [Durapindol]	OMOP2540147	RxNorm Extension	Drug
Antihypertensive agent	41342292	2 ML Furosemide 10 MG/ML Injectable Solution [Furorese] Box of 25	OMOP2540254	RxNorm Extension	Drug
Antihypertensive agent	41342293	2 ML Furosemide 10 MG/ML Injectable Solution [Lasix] Box of 5	OMOP2540255	RxNorm Extension	Drug
Antihypertensive agent	41342294	2 ML Furosemide 10 MG/ML Injectable Solution [Durafurid] Box of 25	OMOP2540256	RxNorm Extension	Drug
Antihypertensive agent	41342365	2 ML Bumetanide 0.5 MG/ML Injectable Solution [Burinex] Box of 50	OMOP2540327	RxNorm Extension	Drug
Antihypertensive agent	41342381	2 ML Arnica extract 0.036 MG/ML / Atropa belladonna fruiting top extract 0.0036 MG/ML / Calcium 0.0000000035 MG/ML / Selenicereus grandiflorus stem extract 0.036 MG/ML / Silicon Dioxide 0.0000000035 MG/ML / ... Injectable Solution [Homocent] Box of 5	OMOP2540343	RxNorm Extension	Drug
Antihypertensive agent	41342554	2 ML Pindolol 0.2 MG/ML Injectable Solution Box of 100	OMOP2540516	RxNorm Extension	Drug
Antihypertensive agent	41342565	2 ML Nifedipine 0.1 MG/ML Injectable Solution Box of 5	OMOP2540527	RxNorm Extension	Drug
Antihypertensive agent	41342632	2 ML Caffeine 0.000143 MG/ML / Gelsemium Sempervirens Preparation 0.000143 MG/ML / Matricaria chamomilla flowering top oil 0.000143 MG/ML / Passiflora incarnata extract 0.0143 MG/ML / Reserpine 0.00000143 MG/ML / ... Injectable Solution Box of 50	OMOP2540594	RxNorm Extension	Drug
Antihypertensive agent	41342647	2 ML Bumetanide 0.25 MG/ML Injectable Solution Box of 100	OMOP2540609	RxNorm Extension	Drug
Antihypertensive agent	41342681	2 ML Verapamil 2.5 MG/ML Injectable Solution [Verapamil 3mm]	OMOP2540643	RxNorm Extension	Drug
Antihypertensive agent	41342690	2 ML torsemide 5 MG/ML Injectable Solution [Unat] Box of 5	OMOP2540652	RxNorm Extension	Drug
Antihypertensive agent	41342746	2 ML piretanide 3 MG/ML Injectable Solution [Arelix] Box of 5	OMOP2540708	RxNorm Extension	Drug
Antihypertensive agent	41342765	2 ML Nifedipine 0.1 MG/ML Injectable Solution [Adalat] Box of 25	OMOP2540727	RxNorm Extension	Drug
Antihypertensive agent	41342831	2 ML Furosemide 10 MG/ML Injectable Solution [Fusid] Box of 500	OMOP2540793	RxNorm Extension	Drug
Antihypertensive agent	41342832	2 ML Furosemide 10 MG/ML Injectable Solution [Fusid]	OMOP2540794	RxNorm Extension	Drug
Antihypertensive agent	41342833	2 ML Furosemide 10 MG/ML Injectable Solution [Furosemid Hameln] Box of 5	OMOP2540795	RxNorm Extension	Drug
Antihypertensive agent	41342840	2 ML Enalaprilat 0.625 MG/ML Injectable Solution [Pres]	OMOP2540802	RxNorm Extension	Drug
Antihypertensive agent	41342900	2 ML Bumetanide 0.5 MG/ML Injectable Solution [Burinex] Box of 5	OMOP2540862	RxNorm Extension	Drug
Antihypertensive agent	41342943	2 ML Verapamil 2.5 MG/ML Injectable Solution [Veramex] Box of 5 by Sanofi	OMOP2540905	RxNorm Extension	Drug
Antihypertensive agent	41343010	2 ML Furosemide 10 MG/ML Injectable Solution [Lasix] Box of 5 by Eurim-Pharm	OMOP2540972	RxNorm Extension	Drug
Antihypertensive agent	41343011	2 ML Furosemide 10 MG/ML Injectable Solution [Furo Ct] Box of 10 by AbZ-Pharma	OMOP2540973	RxNorm Extension	Drug
Antihypertensive agent	41343047	2 ML torsemide 5 MG/ML Injectable Solution Box of 500	OMOP2541009	RxNorm Extension	Drug
Antihypertensive agent	41343076	2 ML piretanide 3 MG/ML Injectable Solution Box of 5	OMOP2541038	RxNorm Extension	Drug
Antihypertensive agent	41343077	2 ML Pindolol 0.2 MG/ML Injectable Solution Box of 5	OMOP2541039	RxNorm Extension	Drug
Antihypertensive agent	41343124	2 ML Furosemide 10 MG/ML Injectable Solution Box of 500	OMOP2541086	RxNorm Extension	Drug
Antihypertensive agent	41343192	2 ML Verapamil 2.5 MG/ML Injectable Solution [Falicard] Box of 100	OMOP2541154	RxNorm Extension	Drug
Antihypertensive agent	41343193	2 ML Verapamil 2.5 MG/ML Injectable Solution [Falicard] Box of 10	OMOP2541155	RxNorm Extension	Drug
Antihypertensive agent	41343285	2 ML Nifedipine 0.1 MG/ML Prefilled Syringe [Adalat] Box of 25	OMOP2541247	RxNorm Extension	Drug
Antihypertensive agent	41343386	2 ML Caffeine 0.000143 MG/ML / Gelsemium Sempervirens Preparation 0.000143 MG/ML / Matricaria chamomilla flowering top oil 0.000143 MG/ML / Passiflora incarnata extract 0.0143 MG/ML / ... Injectable Solution [Dysto Loges] Box of 50	OMOP2541348	RxNorm Extension	Drug
Antihypertensive agent	41343398	2 ML Bumetanide 0.25 MG/ML Injectable Solution [Fordiuran] Box of 5	OMOP2541360	RxNorm Extension	Drug
Antihypertensive agent	41343408	2 ML Bisoprolol 0.0625 MG/ML Injectable Solution [Cordalin]	OMOP2541370	RxNorm Extension	Drug
Antihypertensive agent	41343420	2 ML Arnica extract 0.001 MG/ML / Gold 0.000000001 MG/ML / Rauwolfia preparation 0.001 MG/ML / Sulfur 0.000000001 MG/ML / Viscum album preparation 0.01 MG/ML Injectable Solution [Rauwolsan] Box of 50	OMOP2541382	RxNorm Extension	Drug
Antihypertensive agent	41343432	2 ML Verapamil 2.5 MG/ML Injectable Solution [Verapamil Carino] Box of 5 by Carinopharm	OMOP2541394	RxNorm Extension	Drug
Antihypertensive agent	41343519	2 ML Furosemide 10 MG/ML Injectable Solution [Furorese] Box of 25 by Novartis	OMOP2541481	RxNorm Extension	Drug
Antihypertensive agent	41343520	2 ML Furosemide 10 MG/ML Injectable Solution [Lasix] Box of 5 by Gerke	OMOP2541482	RxNorm Extension	Drug
Antihypertensive agent	41343554	2 ML Verapamil 2.5 MG/ML Injectable Solution Box of 200	OMOP2541516	RxNorm Extension	Drug
Antihypertensive agent	41343588	2 ML Pindolol 0.2 MG/ML Injectable Solution	OMOP2541550	RxNorm Extension	Drug
Antihypertensive agent	41343642	2 ML Enalaprilat 0.625 MG/ML Injectable Solution	OMOP2541604	RxNorm Extension	Drug
Antihypertensive agent	41343683	2 ML Bumetanide 0.25 MG/ML Injectable Solution Box of 5	OMOP2541645	RxNorm Extension	Drug
Antihypertensive agent	41343696	2 ML Arnica extract 0.001 MG/ML / Gold 0.000000001 MG/ML / Rauwolfia preparation 0.001 MG/ML / Sulfur 0.000000001 MG/ML / Viscum album preparation 0.01 MG/ML Injectable Solution	OMOP2541658	RxNorm Extension	Drug
Antihypertensive agent	41343714	2 ML Verapamil 2.5 MG/ML Injectable Solution [Veroptinstada] Box of 5	OMOP2541676	RxNorm Extension	Drug
Antihypertensive agent	41343715	2 ML Verapamil 2.5 MG/ML Injectable Solution [Verapamil Al 120]	OMOP2541677	RxNorm Extension	Drug
Antihypertensive agent	41343716	2 ML Verapamil 2.5 MG/ML Injectable Solution [Praecicor]	OMOP2541678	RxNorm Extension	Drug
Antihypertensive agent	41343717	2 ML Verapamil 2.5 MG/ML Injectable Solution [Durasoptin]	OMOP2541679	RxNorm Extension	Drug
Antihypertensive agent	41343731	2 ML torsemide 5 MG/ML Injectable Solution [Torem]	OMOP2541693	RxNorm Extension	Drug
Antihypertensive agent	41343788	2 ML piretanide 3 MG/ML Injectable Solution [Arelix] Box of 25	OMOP2541750	RxNorm Extension	Drug
Antihypertensive agent	41343813	2 ML Nifedipine 0.1 MG/ML Injectable Solution [Adalat] Box of 5	OMOP2541775	RxNorm Extension	Drug
Antihypertensive agent	41343814	2 ML Nifedipine 0.1 MG/ML Injectable Solution [Adalat]	OMOP2541776	RxNorm Extension	Drug
Antihypertensive agent	41343965	2 ML Verapamil 2.5 MG/ML Injectable Solution [Durasoptin] Box of 5 by Mylan	OMOP2541927	RxNorm Extension	Drug
Antihypertensive agent	41344001	2 ML Nifedipine 0.1 MG/ML Prefilled Syringe [Adalat] Box of 5 by Bayer	OMOP2541963	RxNorm Extension	Drug
Antihypertensive agent	41344034	2 ML Furosemide 10 MG/ML Injectable Solution [Fusid] Box of 5 by TEVA	OMOP2541996	RxNorm Extension	Drug
Antihypertensive agent	41344067	2 ML Verapamil 2.5 MG/ML Injectable Solution Box of 500	OMOP2542029	RxNorm Extension	Drug
Antihypertensive agent	41344108	2 ML Nifedipine 0.1 MG/ML Injectable Solution Box of 25	OMOP2542070	RxNorm Extension	Drug
Antihypertensive agent	41344291	2 ML Pindolol 0.2 MG/ML Injectable Solution [Durapindol] Box of 500	OMOP2542253	RxNorm Extension	Drug
Antihypertensive agent	41344382	2 ML Furosemide 10 MG/ML Injectable Solution [FUROSEMIDE KABI] Box of 50	OMOP2542344	RxNorm Extension	Drug
Antihypertensive agent	41344383	2 ML Furosemide 10 MG/ML Injectable Solution [FUROSEMIDE KABI]	OMOP2542345	RxNorm Extension	Drug
Antihypertensive agent	41344384	2 ML Furosemide 10 MG/ML Injectable Solution [Furosemid Hameln]	OMOP2542346	RxNorm Extension	Drug
Antihypertensive agent	41344583	2 ML Furosemide 10 MG/ML Injectable Solution [Lasix] Box of 5 by Kohlpharma	OMOP2542545	RxNorm Extension	Drug
Antihypertensive agent	41344584	2 ML Furosemide 10 MG/ML Injectable Solution [Lasix] Box of 5 by Aca Mueller	OMOP2542546	RxNorm Extension	Drug
Antihypertensive agent	41344585	2 ML Furosemide 10 MG/ML Injectable Solution [Furo Ct] Box of 5 by AbZ-Pharma	OMOP2542547	RxNorm Extension	Drug
Antihypertensive agent	41344620	2 ML Verapamil 2.5 MG/ML Injectable Solution Box of 1000	OMOP2542582	RxNorm Extension	Drug
Antihypertensive agent	41344673	2 ML Nifedipine 0.1 MG/ML Prefilled Syringe Box of 5	OMOP2542635	RxNorm Extension	Drug
Antihypertensive agent	41344744	2 ML Caffeine 0.000143 MG/ML / Gelsemium Sempervirens Preparation 0.000143 MG/ML / Matricaria chamomilla flowering top oil 0.000143 MG/ML / Passiflora incarnata extract 0.0143 MG/ML / Reserpine 0.00000143 MG/ML / ... Injectable Solution Box of 5	OMOP2542706	RxNorm Extension	Drug
Antihypertensive agent	41344768	2 ML Bumetanide 0.25 MG/ML Injectable Solution	OMOP2542730	RxNorm Extension	Drug
Antihypertensive agent	41344782	2 ML Arnica extract 0.036 MG/ML / Atropa belladonna fruiting top extract 0.0036 MG/ML / Calcium 0.0000000035 MG/ML / Selenicereus grandiflorus stem extract 0.036 MG/ML / Silicon Dioxide 0.0000000035 MG/ML / ... Injectable Solution	OMOP2542744	RxNorm Extension	Drug
Antihypertensive agent	41344802	2 ML Verapamil 2.5 MG/ML Injectable Solution [Veroptinstada] Box of 100	OMOP2542764	RxNorm Extension	Drug
Antihypertensive agent	41344803	2 ML Verapamil 2.5 MG/ML Injectable Solution [Veramex] Box of 5	OMOP2542765	RxNorm Extension	Drug
Antihypertensive agent	41344804	2 ML Verapamil 2.5 MG/ML Injectable Solution [Falicard] Box of 50	OMOP2542766	RxNorm Extension	Drug
Antihypertensive agent	41344888	2 ML Nifedipine 0.1 MG/ML Prefilled Syringe [Adalat] Box of 5	OMOP2542850	RxNorm Extension	Drug
Antihypertensive agent	41344949	2 ML Furosemide 10 MG/ML Injectable Solution [Furosemid Stada] Box of 100	OMOP2542911	RxNorm Extension	Drug
Antihypertensive agent	41345010	2 ML Bumetanide 0.25 MG/ML Injectable Solution [Fordiuran] Box of 25	OMOP2542972	RxNorm Extension	Drug
Antihypertensive agent	41345013	2 ML Bisoprolol 0.125 MG/ML Injectable Solution [Cordalin]	OMOP2542975	RxNorm Extension	Drug
Antihypertensive agent	41345036	2 ML Verapamil 2.5 MG/ML Injectable Solution [Veramex] Box of 50 by Sanofi	OMOP2542998	RxNorm Extension	Drug
Antihypertensive agent	41345048	2 ML torsemide 5 MG/ML Injectable Solution [Torem] Box of 5 by Berlin-Chemie	OMOP2543010	RxNorm Extension	Drug
Antihypertensive agent	41345076	2 ML Pindolol 0.2 MG/ML Injectable Solution [Visken] Box of 5 by Novartis	OMOP2543038	RxNorm Extension	Drug
Antihypertensive agent	41345116	2 ML Furosemide 10 MG/ML Injectable Solution Box of 50 by Ratiopharm	OMOP2543078	RxNorm Extension	Drug
Antihypertensive agent	41345177	2 ML piretanide 3 MG/ML Injectable Solution Box of 500	OMOP2543139	RxNorm Extension	Drug
Antihypertensive agent	41345305	2 ML Verapamil 2.5 MG/ML Injectable Solution [Vera Ct]	OMOP2543267	RxNorm Extension	Drug
Antihypertensive agent	41345306	2 ML Verapamil 2.5 MG/ML Injectable Solution [Cardiagutt]	OMOP2543268	RxNorm Extension	Drug
Antihypertensive agent	41345323	2 ML torsemide 5 MG/ML Injectable Solution [Torem] Box of 5	OMOP2543285	RxNorm Extension	Drug
Antihypertensive agent	41345519	2 ML Caffeine 0.000143 MG/ML / Gelsemium Sempervirens Preparation 0.000143 MG/ML / Matricaria chamomilla flowering top oil 0.000143 MG/ML / Passiflora incarnata extract 0.0143 MG/ML / ... Injectable Solution [Dysto Loges] Box of 200	OMOP2543481	RxNorm Extension	Drug
Antihypertensive agent	41345576	2 ML torsemide 5 MG/ML Injectable Solution [Unat] Box of 5 by Roche	OMOP2543538	RxNorm Extension	Drug
Antihypertensive agent	41345612	2 ML Nifedipine 0.1 MG/ML Injectable Solution [Adalat] Box of 5 by Bayer	OMOP2543574	RxNorm Extension	Drug
Antihypertensive agent	41345640	2 ML Furosemide 10 MG/ML Injectable Solution [Lasix] Box of 5 by Repa	OMOP2543602	RxNorm Extension	Drug
Antihypertensive agent	41345641	2 ML Furosemide 10 MG/ML Injectable Solution Box of 100 by Stada	OMOP2543603	RxNorm Extension	Drug
Antihypertensive agent	41345642	2 ML Furosemide 10 MG/ML Injectable Solution [Durafurid] Box of 25 by Mylan	OMOP2543604	RxNorm Extension	Drug
Antihypertensive agent	41345668	2 ML Bisoprolol 0.125 MG/ML Injectable Solution [Cordalin] by Asta	OMOP2543630	RxNorm Extension	Drug
Antihypertensive agent	41345769	2 ML Enalaprilat 0.625 MG/ML Injectable Solution Box of 5	OMOP2543731	RxNorm Extension	Drug
Antihypertensive agent	41345815	2 ML Arnica extract 0.001 MG/ML / Gold 0.000000001 MG/ML / Rauwolfia preparation 0.001 MG/ML / Sulfur 0.000000001 MG/ML / Viscum album preparation 0.01 MG/ML Injectable Solution Box of 300	OMOP2543777	RxNorm Extension	Drug
Antihypertensive agent	41345816	2 ML Arnica extract 0.001 MG/ML / Gold 0.000000001 MG/ML / Rauwolfia preparation 0.001 MG/ML / Sulfur 0.000000001 MG/ML / Viscum album preparation 0.01 MG/ML Injectable Solution Box of 100	OMOP2543778	RxNorm Extension	Drug
Antihypertensive agent	41345820	2 ML Arnica extract 0.036 MG/ML / Atropa belladonna fruiting top extract 0.0036 MG/ML / Calcium 0.0000000035 MG/ML / Selenicereus grandiflorus stem extract 0.036 MG/ML / Silicon Dioxide 0.0000000035 MG/ML / ... Injectable Solution Box of 500	OMOP2543782	RxNorm Extension	Drug
Antihypertensive agent	41345837	2 ML Verapamil 2.5 MG/ML Injectable Solution [Durasoptin] Box of 100	OMOP2543799	RxNorm Extension	Drug
Antihypertensive agent	41345852	2 ML torsemide 5 MG/ML Injectable Solution [Unat] Box of 100	OMOP2543814	RxNorm Extension	Drug
Antihypertensive agent	41345905	2 ML piretanide 3 MG/ML Injectable Solution [Arelix] Box of 100	OMOP2543867	RxNorm Extension	Drug
Antihypertensive agent	41345931	2 ML Nifedipine 0.1 MG/ML Prefilled Syringe [Adalat]	OMOP2543893	RxNorm Extension	Drug
Antihypertensive agent	41346000	2 ML Furosemide 10 MG/ML Injectable Solution [Sigasalur] Box of 5	OMOP2543962	RxNorm Extension	Drug
Antihypertensive agent	41346001	2 ML Furosemide 10 MG/ML Injectable Solution [Furo Ct] Box of 5	OMOP2543963	RxNorm Extension	Drug
Antihypertensive agent	41346002	2 ML Furosemide 10 MG/ML Injectable Solution [Durafurid] Box of 100	OMOP2543964	RxNorm Extension	Drug
Antihypertensive agent	41346054	2 ML Caffeine 0.000143 MG/ML / Gelsemium Sempervirens Preparation 0.000143 MG/ML / Matricaria chamomilla flowering top oil 0.000143 MG/ML / Passiflora incarnata extract 0.0143 MG/ML / ... Injectable Solution [Dysto Loges] Box of 5	OMOP2544016	RxNorm Extension	Drug
Antihypertensive agent	41346117	2 ML torsemide 5 MG/ML Injectable Solution [Torem] Box of 25 by Berlin-Chemie	OMOP2544079	RxNorm Extension	Drug
Antihypertensive agent	41346164	2 ML Furosemide 10 MG/ML Injectable Solution [FUROSEMIDE KABI] Box of 50 by Fresenius	OMOP2544126	RxNorm Extension	Drug
Antihypertensive agent	41346192	2 ML Bisoprolol 0.0625 MG/ML Injectable Solution [Cordalin] by Asta	OMOP2544154	RxNorm Extension	Drug
Antihypertensive agent	41346231	2 ML piretanide 3 MG/ML Injectable Solution Box of 25	OMOP2544193	RxNorm Extension	Drug
Antihypertensive agent	41346358	2 ML Verapamil 2.5 MG/ML Injectable Solution [Verapamil Al 120] Box of 5	OMOP2544320	RxNorm Extension	Drug
Antihypertensive agent	41346359	2 ML Verapamil 2.5 MG/ML Injectable Solution [Isoptin] Box of 1000	OMOP2544321	RxNorm Extension	Drug
Antihypertensive agent	41346360	2 ML Verapamil 2.5 MG/ML Injectable Solution [Isoptin] Box of 300	OMOP2544322	RxNorm Extension	Drug
Antihypertensive agent	41346369	2 ML torsemide 5 MG/ML Injectable Solution [Unat] Box of 500	OMOP2544331	RxNorm Extension	Drug
Antihypertensive agent	41346510	2 ML Furosemide 10 MG/ML Injectable Solution [Fusid] Box of 5	OMOP2544472	RxNorm Extension	Drug
Antihypertensive agent	41346512	2 ML Furosemide 10 MG/ML Injectable Solution [Furo Ct] Box of 25	OMOP2544474	RxNorm Extension	Drug
Antihypertensive agent	41346513	2 ML Furosemide 10 MG/ML Injectable Solution [Furo Ct]	OMOP2544475	RxNorm Extension	Drug
Antihypertensive agent	41346606	2 ML Arnica extract 0.036 MG/ML / Atropa belladonna fruiting top extract 0.0036 MG/ML / Calcium 0.0000000035 MG/ML / Selenicereus grandiflorus stem extract 0.036 MG/ML / Silicon Dioxide 0.0000000035 MG/ML / ... Injectable Solution [Homocent]	OMOP2544568	RxNorm Extension	Drug
Antihypertensive agent	41346624	2 ML Verapamil 2.5 MG/ML Injectable Solution [Verahexal] Box of 5 by Novartis	OMOP2544586	RxNorm Extension	Drug
Antihypertensive agent	41346625	2 ML Verapamil 2.5 MG/ML Injectable Solution [Falicard] Box of 10 by TEVA	OMOP2544587	RxNorm Extension	Drug
Antihypertensive agent	41346713	2 ML Furosemide 10 MG/ML Injectable Solution [Furorese] Box of 5 by Novartis	OMOP2544675	RxNorm Extension	Drug
Antihypertensive agent	41346714	2 ML Furosemide 10 MG/ML Injectable Solution [Durafurid] Box of 5 by Mylan	OMOP2544676	RxNorm Extension	Drug
Antihypertensive agent	41346818	3 ML bimatoprost 0.3 MG/ML / Timolol 7 MG/ML Prefilled Applicator	OMOP2544780	RxNorm Extension	Drug
Antihypertensive agent	41346823	3 ML Timolol 1.67 MG/ML Prefilled Applicator [Chibro] Box of 1	OMOP2544785	RxNorm Extension	Drug
Antihypertensive agent	41346927	3 ML Carteolol 20 MG/ML Prefilled Applicator [CARTEOL]	OMOP2544889	RxNorm Extension	Drug
Antihypertensive agent	41347006	3 ML bimatoprost 0.3 MG/ML / Timolol 7 MG/ML Prefilled Applicator [Ganfort] Box of 1 by Allergan	OMOP2544968	RxNorm Extension	Drug
Antihypertensive agent	41347013	3 ML Timolol 7 MG/ML Prefilled Applicator Box of 3	OMOP2544975	RxNorm Extension	Drug
Antihypertensive agent	41347052	3 ML Carteolol 10 MG/ML Prefilled Applicator	OMOP2545014	RxNorm Extension	Drug
Antihypertensive agent	41347053	3 ML bimatoprost 0.3 MG/ML / Timolol 5 MG/ML Prefilled Applicator Box of 1	OMOP2545015	RxNorm Extension	Drug
Antihypertensive agent	41347254	3 ML bimatoprost 0.3 MG/ML / Timolol 5 MG/ML Prefilled Applicator [Ganfort] Box of 1 by European	OMOP2545216	RxNorm Extension	Drug
Antihypertensive agent	41347304	3 ML Timolol 1.37 MG/ML Prefilled Applicator [Chibro]	OMOP2545266	RxNorm Extension	Drug
Antihypertensive agent	41347305	3 ML Timolol 7 MG/ML Prefilled Applicator [Chibro] Box of 1	OMOP2545267	RxNorm Extension	Drug
Antihypertensive agent	41347395	3 ML bimatoprost 0.3 MG/ML / Timolol 5 MG/ML Prefilled Applicator [Ganfort] Box of 1	OMOP2545357	RxNorm Extension	Drug
Antihypertensive agent	41347403	3 ML Timolol 0.833 MG/ML Prefilled Applicator [Chibro] Box of 4 by Chibret	OMOP2545365	RxNorm Extension	Drug
Antihypertensive agent	41347476	3 ML Timolol 0.833 MG/ML Prefilled Applicator Box of 4	OMOP2545438	RxNorm Extension	Drug
Antihypertensive agent	41347513	3 ML Carteolol 10 MG/ML Prefilled Applicator Box of 1	OMOP2545475	RxNorm Extension	Drug
Antihypertensive agent	41347514	3 ML bimatoprost 0.3 MG/ML / Timolol 5 MG/ML Prefilled Applicator Box of 3	OMOP2545476	RxNorm Extension	Drug
Antihypertensive agent	41347515	3 ML bimatoprost 0.3 MG/ML / Timolol 7 MG/ML Prefilled Applicator Box of 1	OMOP2545477	RxNorm Extension	Drug
Antihypertensive agent	41347519	3 ML Timolol 7 MG/ML Prefilled Applicator [Uniget]	OMOP2545481	RxNorm Extension	Drug
Antihypertensive agent	41347720	3 ML Timolol 1.37 MG/ML Prefilled Applicator Box of 1	OMOP2545682	RxNorm Extension	Drug
Antihypertensive agent	41347721	3 ML Timolol 0.333 MG/ML Prefilled Applicator Box of 1	OMOP2545683	RxNorm Extension	Drug
Antihypertensive agent	41347771	3 ML Timolol 0.833 MG/ML Prefilled Applicator [Chibro]	OMOP2545733	RxNorm Extension	Drug
Antihypertensive agent	41347878	3 ML bimatoprost 0.3 MG/ML / Timolol 5 MG/ML Prefilled Applicator [Ganfort] Box of 3	OMOP2545840	RxNorm Extension	Drug
Antihypertensive agent	41347967	3 ML bimatoprost 0.3 MG/ML / Timolol 7 MG/ML Prefilled Applicator [Ganfort] Box of 3 by Eurim-Pharm	OMOP2545929	RxNorm Extension	Drug
Antihypertensive agent	41347968	3 ML bimatoprost 0.3 MG/ML / Timolol 7 MG/ML Prefilled Applicator [Ganfort] Box of 1 by Emra-Med	OMOP2545930	RxNorm Extension	Drug
Antihypertensive agent	41348010	3 ML Timolol 0.333 MG/ML Prefilled Applicator [Chibro]	OMOP2545972	RxNorm Extension	Drug
Antihypertensive agent	41348015	3 ML Pindolol 10 MG/ML Prefilled Applicator [Glauco Stulln]	OMOP2545977	RxNorm Extension	Drug
Antihypertensive agent	41348190	3 ML bimatoprost 0.3 MG/ML / Timolol 7 MG/ML Prefilled Applicator [Ganfort] Box of 3 by Kohlpharma	OMOP2546152	RxNorm Extension	Drug
Antihypertensive agent	41348191	3 ML bimatoprost 0.3 MG/ML / Timolol 7 MG/ML Prefilled Applicator [Ganfort] Box of 3 by Gerke	OMOP2546153	RxNorm Extension	Drug
Antihypertensive agent	41348192	3 ML bimatoprost 0.3 MG/ML / Timolol 7 MG/ML Prefilled Applicator [Ganfort] Box of 1 by Axicorp	OMOP2546154	RxNorm Extension	Drug
Antihypertensive agent	41348198	3 ML Timolol 1.37 MG/ML Prefilled Applicator Box of 4	OMOP2546160	RxNorm Extension	Drug
Antihypertensive agent	41348199	3 ML Timolol 3.43 MG/ML Prefilled Applicator Box of 4	OMOP2546161	RxNorm Extension	Drug
Antihypertensive agent	41348203	3 ML Pindolol 10 MG/ML Prefilled Applicator	OMOP2546165	RxNorm Extension	Drug
Antihypertensive agent	41348231	3 ML Carteolol 20 MG/ML Prefilled Applicator Box of 1	OMOP2546193	RxNorm Extension	Drug
Antihypertensive agent	41348237	3 ML Timolol 1.67 MG/ML Prefilled Applicator [Chibro]	OMOP2546199	RxNorm Extension	Drug
Antihypertensive agent	41348238	3 ML Timolol 0.333 MG/ML Prefilled Applicator [Chibro] Box of 1	OMOP2546200	RxNorm Extension	Drug
Antihypertensive agent	41348413	3 ML bimatoprost 0.3 MG/ML / Timolol 5 MG/ML Prefilled Applicator [Ganfort] Box of 3 by European	OMOP2546375	RxNorm Extension	Drug
Antihypertensive agent	41348414	3 ML bimatoprost 0.3 MG/ML / Timolol 7 MG/ML Prefilled Applicator [Ganfort] Box of 3 by Orifarm Leverkus	OMOP2546376	RxNorm Extension	Drug
Antihypertensive agent	41348422	3 ML Timolol 1.67 MG/ML Prefilled Applicator Box of 1	OMOP2546384	RxNorm Extension	Drug
Antihypertensive agent	41348423	3 ML Timolol 7 MG/ML Prefilled Applicator Box of 1	OMOP2546385	RxNorm Extension	Drug
Antihypertensive agent	41348472	3 ML Pindolol 10 MG/ML Prefilled Applicator [Glauco Stulln] Box of 4	OMOP2546434	RxNorm Extension	Drug
Antihypertensive agent	41348555	3 ML Carteolol 10 MG/ML Prefilled Applicator [CARTEOL] Box of 1	OMOP2546517	RxNorm Extension	Drug
Antihypertensive agent	41348558	3 ML bimatoprost 0.3 MG/ML / Timolol 5 MG/ML Prefilled Applicator [Ganfort]	OMOP2546520	RxNorm Extension	Drug
Antihypertensive agent	41348655	3 ML bimatoprost 0.3 MG/ML / Timolol 7 MG/ML Prefilled Applicator [Ganfort] Box of 3 by Aca Mueller	OMOP2546617	RxNorm Extension	Drug
Antihypertensive agent	41348714	3 ML Timolol 3.43 MG/ML Prefilled Applicator [Chibro]	OMOP2546676	RxNorm Extension	Drug
Antihypertensive agent	41348715	3 ML Pindolol 10 MG/ML Prefilled Applicator [Glauco Visken] Box of 4	OMOP2546677	RxNorm Extension	Drug
Antihypertensive agent	41348889	3 ML bimatoprost 0.3 MG/ML / Timolol 7 MG/ML Prefilled Applicator [Ganfort] Box of 1 by Kohlpharma	OMOP2546851	RxNorm Extension	Drug
Antihypertensive agent	41348893	3 ML Timolol 3.43 MG/ML Prefilled Applicator	OMOP2546855	RxNorm Extension	Drug
Antihypertensive agent	41348895	3 ML Pindolol 10 MG/ML Prefilled Applicator Box of 1	OMOP2546857	RxNorm Extension	Drug
Antihypertensive agent	41348931	3 ML Timolol 1.37 MG/ML Prefilled Applicator [Chibro] Box of 1	OMOP2546893	RxNorm Extension	Drug
Antihypertensive agent	41348932	3 ML Timolol 3.43 MG/ML Prefilled Applicator [Chibro] Box of 1	OMOP2546894	RxNorm Extension	Drug
Antihypertensive agent	41349120	3 ML bimatoprost 0.3 MG/ML / Timolol 7 MG/ML Prefilled Applicator [Ganfort] Box of 3 by Beragena	OMOP2547082	RxNorm Extension	Drug
Antihypertensive agent	41349121	3 ML bimatoprost 0.3 MG/ML / Timolol 7 MG/ML Prefilled Applicator [Ganfort] Box of 3 by Axicorp	OMOP2547083	RxNorm Extension	Drug
Antihypertensive agent	41349173	3 ML bimatoprost 0.3 MG/ML / Timolol 5 MG/ML Prefilled Applicator	OMOP2547135	RxNorm Extension	Drug
Antihypertensive agent	41349174	3 ML bimatoprost 0.3 MG/ML / Timolol 7 MG/ML Prefilled Applicator Box of 3	OMOP2547136	RxNorm Extension	Drug
Antihypertensive agent	41349288	3 ML Timolol 0.333 MG/ML Prefilled Applicator [Chibro] Box of 1 by Merck	OMOP2547250	RxNorm Extension	Drug
Antihypertensive agent	41349386	3 ML bimatoprost 0.3 MG/ML / Timolol 7 MG/ML Prefilled Applicator [Ganfort] Box of 1 by Gerke	OMOP2547348	RxNorm Extension	Drug
Antihypertensive agent	41349390	3 ML Timolol 1.67 MG/ML Prefilled Applicator	OMOP2547352	RxNorm Extension	Drug
Antihypertensive agent	41349391	3 ML Timolol 7 MG/ML Prefilled Applicator Box of 4	OMOP2547353	RxNorm Extension	Drug
Antihypertensive agent	41349442	3 ML Timolol 1.37 MG/ML Prefilled Applicator [Chibro] Box of 4	OMOP2547404	RxNorm Extension	Drug
Antihypertensive agent	41349443	3 ML Timolol 7 MG/ML Prefilled Applicator [Chibro] Box of 4	OMOP2547405	RxNorm Extension	Drug
Antihypertensive agent	41349447	3 ML Pindolol 10 MG/ML Prefilled Applicator [Glauco Stulln] Box of 1	OMOP2547409	RxNorm Extension	Drug
Antihypertensive agent	41349536	3 ML bimatoprost 0.3 MG/ML / Timolol 7 MG/ML Prefilled Applicator [Ganfort]	OMOP2547498	RxNorm Extension	Drug
Antihypertensive agent	41349626	3 ML bimatoprost 0.3 MG/ML / Timolol 7 MG/ML Prefilled Applicator [Ganfort] Box of 3 by Cc	OMOP2547588	RxNorm Extension	Drug
Antihypertensive agent	41349627	3 ML bimatoprost 0.3 MG/ML / Timolol 7 MG/ML Prefilled Applicator [Ganfort] Box of 1 by Beragena	OMOP2547589	RxNorm Extension	Drug
Antihypertensive agent	41349633	3 ML Timolol 1.67 MG/ML Prefilled Applicator Box of 4	OMOP2547595	RxNorm Extension	Drug
Antihypertensive agent	41349774	3 ML bimatoprost 0.3 MG/ML / Timolol 7 MG/ML Prefilled Applicator [Ganfort] Box of 1	OMOP2547736	RxNorm Extension	Drug
Antihypertensive agent	41349779	3 ML Timolol 1.67 MG/ML Prefilled Applicator [Chibro] Box of 1 by Merck	OMOP2547741	RxNorm Extension	Drug
Antihypertensive agent	41349780	3 ML Timolol 1.67 MG/ML Prefilled Applicator [Chibro] Box of 4 by Chibret	OMOP2547742	RxNorm Extension	Drug
Antihypertensive agent	41349781	3 ML Timolol 0.833 MG/ML Prefilled Applicator [Chibro] Box of 1 by Merck	OMOP2547743	RxNorm Extension	Drug
Antihypertensive agent	41349862	3 ML Timolol 1.37 MG/ML Prefilled Applicator	OMOP2547824	RxNorm Extension	Drug
Antihypertensive agent	41349863	3 ML Timolol 7 MG/ML Prefilled Applicator	OMOP2547825	RxNorm Extension	Drug
Antihypertensive agent	41349867	3 ML Pindolol 10 MG/ML Prefilled Applicator Box of 4	OMOP2547829	RxNorm Extension	Drug
Antihypertensive agent	41349916	3 ML Timolol 1.67 MG/ML Prefilled Applicator [Chibro] Box of 4	OMOP2547878	RxNorm Extension	Drug
Antihypertensive agent	41349917	3 ML Timolol 3.43 MG/ML Prefilled Applicator [Chibro] Box of 4	OMOP2547879	RxNorm Extension	Drug
Antihypertensive agent	41349918	3 ML Timolol 0.833 MG/ML Prefilled Applicator [Chibro] Box of 1	OMOP2547880	RxNorm Extension	Drug
Antihypertensive agent	41350099	3 ML bimatoprost 0.3 MG/ML / Timolol 7 MG/ML Prefilled Applicator [Ganfort] Box of 3 by Emra-Med	OMOP2548061	RxNorm Extension	Drug
Antihypertensive agent	41350100	3 ML bimatoprost 0.3 MG/ML / Timolol 7 MG/ML Prefilled Applicator [Ganfort] Box of 1 by Haematogmbh	OMOP2548062	RxNorm Extension	Drug
Antihypertensive agent	41350155	3 ML Timolol 0.833 MG/ML Prefilled Applicator [Chibro] Box of 4	OMOP2548117	RxNorm Extension	Drug
Antihypertensive agent	41350156	3 ML Timolol 7 MG/ML Prefilled Applicator [Uniget] Box of 3	OMOP2548118	RxNorm Extension	Drug
Antihypertensive agent	41350157	3 ML Timolol 7 MG/ML Prefilled Applicator [Chibro]	OMOP2548119	RxNorm Extension	Drug
Antihypertensive agent	41350162	3 ML Pindolol 10 MG/ML Prefilled Applicator [Glauco Visken] Box of 1	OMOP2548124	RxNorm Extension	Drug
Antihypertensive agent	41350163	3 ML Pindolol 10 MG/ML Prefilled Applicator [Glauco Visken]	OMOP2548125	RxNorm Extension	Drug
Antihypertensive agent	41350267	3 ML Carteolol 20 MG/ML Prefilled Applicator [CARTEOL] Box of 1	OMOP2548229	RxNorm Extension	Drug
Antihypertensive agent	41350351	3 ML Timolol 3.43 MG/ML Prefilled Applicator Box of 1	OMOP2548313	RxNorm Extension	Drug
Antihypertensive agent	41350352	3 ML Timolol 0.833 MG/ML Prefilled Applicator Box of 1	OMOP2548314	RxNorm Extension	Drug
Antihypertensive agent	41350353	3 ML Timolol 0.833 MG/ML Prefilled Applicator	OMOP2548315	RxNorm Extension	Drug
Antihypertensive agent	41350354	3 ML Timolol 0.333 MG/ML Prefilled Applicator	OMOP2548316	RxNorm Extension	Drug
Antihypertensive agent	41350393	3 ML Carteolol 20 MG/ML Prefilled Applicator	OMOP2548355	RxNorm Extension	Drug
Antihypertensive agent	41350515	3 ML Carteolol 10 MG/ML Prefilled Applicator [CARTEOL]	OMOP2548477	RxNorm Extension	Drug
Antihypertensive agent	41350516	3 ML bimatoprost 0.3 MG/ML / Timolol 7 MG/ML Prefilled Applicator [Ganfort] Box of 3	OMOP2548478	RxNorm Extension	Drug
Antihypertensive agent	41350605	3 ML bimatoprost 0.3 MG/ML / Timolol 7 MG/ML Prefilled Applicator [Ganfort] Box of 3 by Allergan	OMOP2548567	RxNorm Extension	Drug
Antihypertensive agent	41350606	3 ML bimatoprost 0.3 MG/ML / Timolol 7 MG/ML Prefilled Applicator [Ganfort] Box of 1 by Cc	OMOP2548568	RxNorm Extension	Drug
Antihypertensive agent	41350636	4 ML torsemide 5 MG/ML Injectable Solution [Torem] Box of 25	OMOP2548598	RxNorm Extension	Drug
Antihypertensive agent	41350649	4 ML Furosemide 10 MG/ML Injectable Solution [Furosemid Ratiopharm]	OMOP2548611	RxNorm Extension	Drug
Antihypertensive agent	41350704	4 ML Metipranolol 1.12 MG/ML Prefilled Applicator [Betamann] Box of 1	OMOP2548666	RxNorm Extension	Drug
Antihypertensive agent	41350705	4 ML Metipranolol 0.25 MG/ML Prefilled Applicator [Betamann]	OMOP2548667	RxNorm Extension	Drug
Antihypertensive agent	41350745	4 ML Metipranolol 6.7 MG/ML Prefilled Applicator	OMOP2548707	RxNorm Extension	Drug
Antihypertensive agent	41350796	4 ML Metipranolol 6.7 MG/ML Prefilled Applicator [Betamann] Box of 3 by Thomas-Mann-Apotheke Thomas Mann	OMOP2548758	RxNorm Extension	Drug
Antihypertensive agent	41350798	4 ML Furosemide 10 MG/ML Injectable Solution [Furorese] Box of 5 by Novartis	OMOP2548760	RxNorm Extension	Drug
Antihypertensive agent	41350804	4 ML torsemide 5 MG/ML Injectable Solution Box of 100	OMOP2548766	RxNorm Extension	Drug
Antihypertensive agent	41350817	4 ML Furosemide 10 MG/ML Injectable Solution Box of 20	OMOP2548779	RxNorm Extension	Drug
Antihypertensive agent	41350875	4 ML Metipranolol 0.25 MG/ML Prefilled Applicator Box of 1	OMOP2548837	RxNorm Extension	Drug
Antihypertensive agent	41350883	4 ML torsemide 5 MG/ML Injectable Solution [Unat] Box of 500	OMOP2548845	RxNorm Extension	Drug
Antihypertensive agent	41350886	4 ML Sotalol 10 MG/ML Injectable Solution [Sotalol Reu] Box of 5	OMOP2548848	RxNorm Extension	Drug
Antihypertensive agent	41350887	4 ML Sotalol 10 MG/ML Injectable Solution [SOTALEX]	OMOP2548849	RxNorm Extension	Drug
Antihypertensive agent	41350899	4 ML Furosemide 10 MG/ML Injectable Solution [Lasix] Box of 20	OMOP2548861	RxNorm Extension	Drug
Antihypertensive agent	41350922	4 ML Metipranolol 0.25 MG/ML Prefilled Applicator [Betamann] Box of 3 by Thomas-Mann-Apotheke Thomas Mann	OMOP2548884	RxNorm Extension	Drug
Antihypertensive agent	41350923	4 ML Metipranolol 3.35 MG/ML Prefilled Applicator [Betamann] Box of 3 by Thomas-Mann-Apotheke Thomas Mann	OMOP2548885	RxNorm Extension	Drug
Antihypertensive agent	41350946	4 ML Furosemide 10 MG/ML Injectable Solution Box of 100	OMOP2548908	RxNorm Extension	Drug
Antihypertensive agent	41350964	4 ML Metipranolol 3.35 MG/ML Prefilled Applicator [Betamann] Box of 3	OMOP2548926	RxNorm Extension	Drug
Antihypertensive agent	41350967	4 ML Furosemide 10 MG/ML Injectable Solution [Lasix] Box of 500	OMOP2548929	RxNorm Extension	Drug
Antihypertensive agent	41350968	4 ML Furosemide 10 MG/ML Injectable Solution [Furosemid Ratiopharm] Box of 5	OMOP2548930	RxNorm Extension	Drug
Antihypertensive agent	41350969	4 ML Furosemide 10 MG/ML Injectable Solution [Furosemid Hameln] Box of 5	OMOP2548931	RxNorm Extension	Drug
Antihypertensive agent	41350997	4 ML Metipranolol 1.12 MG/ML Prefilled Applicator Box of 3	OMOP2548959	RxNorm Extension	Drug
Antihypertensive agent	41350998	4 ML Metipranolol 3.35 MG/ML Prefilled Applicator	OMOP2548960	RxNorm Extension	Drug
Antihypertensive agent	41351022	4 ML Metipranolol 1.12 MG/ML Prefilled Applicator [Betamann] Box of 3	OMOP2548984	RxNorm Extension	Drug
Antihypertensive agent	41351038	4 ML torsemide 5 MG/ML Injectable Solution [Unat] Box of 5 by Roche	OMOP2549000	RxNorm Extension	Drug
Antihypertensive agent	41351083	4 ML Metipranolol 1.12 MG/ML Prefilled Applicator [Betamann]	OMOP2549045	RxNorm Extension	Drug
Antihypertensive agent	41351084	4 ML Metipranolol 3.35 MG/ML Prefilled Applicator [Betamann]	OMOP2549046	RxNorm Extension	Drug
Antihypertensive agent	41351128	4 ML Metipranolol 0.25 MG/ML Prefilled Applicator Box of 3	OMOP2549090	RxNorm Extension	Drug
Antihypertensive agent	41351129	4 ML Metipranolol 3.35 MG/ML Prefilled Applicator Box of 1	OMOP2549091	RxNorm Extension	Drug
Antihypertensive agent	41351143	4 ML torsemide 5 MG/ML Injectable Solution [Torem]	OMOP2549105	RxNorm Extension	Drug
Antihypertensive agent	41351157	4 ML Metipranolol 6.7 MG/ML Prefilled Applicator [Betamann] Box of 3	OMOP2549119	RxNorm Extension	Drug
Antihypertensive agent	41351162	4 ML Furosemide 10 MG/ML Injectable Solution [Furosemid Hameln] Box of 50	OMOP2549124	RxNorm Extension	Drug
Antihypertensive agent	41351183	4 ML Metipranolol 6.7 MG/ML Prefilled Applicator [Betamann] Box of 1 by Thomas-Mann-Apotheke Thomas Mann	OMOP2549145	RxNorm Extension	Drug
Antihypertensive agent	41351184	4 ML Metipranolol 3.35 MG/ML Prefilled Applicator [Betamann] Box of 1 by Thomas-Mann-Apotheke Thomas Mann	OMOP2549146	RxNorm Extension	Drug
Antihypertensive agent	41351202	4 ML Furosemide 10 MG/ML Injectable Solution Box of 50	OMOP2549164	RxNorm Extension	Drug
Antihypertensive agent	41351212	4 ML Sotalol 10 MG/ML Injectable Solution [Sotalol Reu]	OMOP2549174	RxNorm Extension	Drug
Antihypertensive agent	41351227	4 ML Metipranolol 6.7 MG/ML Prefilled Applicator [Betamann]	OMOP2549189	RxNorm Extension	Drug
Antihypertensive agent	41351248	4 ML Furosemide 10 MG/ML Injectable Solution [Furosemid Hameln] Box of 5 by Hameln	OMOP2549210	RxNorm Extension	Drug
Antihypertensive agent	41351252	4 ML torsemide 5 MG/ML Injectable Solution Box of 500	OMOP2549214	RxNorm Extension	Drug
Antihypertensive agent	41351263	4 ML Furosemide 10 MG/ML Injectable Solution Box of 500	OMOP2549225	RxNorm Extension	Drug
Antihypertensive agent	41351278	4 ML Sotalol 10 MG/ML Injectable Solution [Rentibloc]	OMOP2549240	RxNorm Extension	Drug
Antihypertensive agent	41351287	4 ML Metipranolol 3.35 MG/ML Prefilled Applicator [Betamann] Box of 1	OMOP2549249	RxNorm Extension	Drug
Antihypertensive agent	41351306	4 ML torsemide 5 MG/ML Injectable Solution [Torem] Box of 5 by Berlin-Chemie	OMOP2549268	RxNorm Extension	Drug
Antihypertensive agent	41351311	4 ML Sotalol 10 MG/ML Injectable Solution Box of 5 by Carinopharm	OMOP2549273	RxNorm Extension	Drug
Antihypertensive agent	41351315	4 ML Furosemide 10 MG/ML Injectable Solution [Lasix] Box of 5 by Sanofi	OMOP2549277	RxNorm Extension	Drug
Antihypertensive agent	41351322	4 ML Metipranolol 0.25 MG/ML Prefilled Applicator	OMOP2549284	RxNorm Extension	Drug
Antihypertensive agent	41351332	4 ML torsemide 5 MG/ML Injectable Solution [Unat] Box of 25	OMOP2549294	RxNorm Extension	Drug
Antihypertensive agent	41351333	4 ML torsemide 5 MG/ML Injectable Solution [Unat] Box of 5	OMOP2549295	RxNorm Extension	Drug
Antihypertensive agent	41351346	4 ML Metipranolol 6.7 MG/ML Prefilled Applicator [Betamann] Box of 1	OMOP2549308	RxNorm Extension	Drug
Antihypertensive agent	41351347	4 ML Metipranolol 0.25 MG/ML Prefilled Applicator [Betamann] Box of 1	OMOP2549309	RxNorm Extension	Drug
Antihypertensive agent	41351369	4 ML torsemide 5 MG/ML Injectable Solution [Torem] Box of 25 by Berlin-Chemie	OMOP2549331	RxNorm Extension	Drug
Antihypertensive agent	41351376	4 ML Metipranolol 0.25 MG/ML Prefilled Applicator [Betamann] Box of 1 by Thomas-Mann-Apotheke Thomas Mann	OMOP2549338	RxNorm Extension	Drug
Antihypertensive agent	41351383	4 ML Furosemide 10 MG/ML Injectable Solution [Lasix] Box of 20 by Sanofi	OMOP2549345	RxNorm Extension	Drug
Antihypertensive agent	41351384	4 ML Furosemide 10 MG/ML Injectable Solution [Lasix] Box of 4 by Sanofi	OMOP2549346	RxNorm Extension	Drug
Antihypertensive agent	41351385	4 ML Furosemide 10 MG/ML Injectable Solution Box of 5 by Ratiopharm	OMOP2549347	RxNorm Extension	Drug
Antihypertensive agent	41351390	4 ML torsemide 5 MG/ML Injectable Solution Box of 25	OMOP2549352	RxNorm Extension	Drug
Antihypertensive agent	41351397	4 ML Metipranolol 6.7 MG/ML Prefilled Applicator Box of 1	OMOP2549359	RxNorm Extension	Drug
Antihypertensive agent	41351401	4 ML Furosemide 10 MG/ML Injectable Solution Box of 25	OMOP2549363	RxNorm Extension	Drug
Antihypertensive agent	41351408	4 ML torsemide 5 MG/ML Injectable Solution [Unat]	OMOP2549370	RxNorm Extension	Drug
Antihypertensive agent	41351417	4 ML Metipranolol 0.25 MG/ML Prefilled Applicator [Betamann] Box of 3	OMOP2549379	RxNorm Extension	Drug
Antihypertensive agent	41351422	4 ML Furosemide 10 MG/ML Injectable Solution [Furosemid Hameln]	OMOP2549384	RxNorm Extension	Drug
Antihypertensive agent	41351455	4 ML Metipranolol 1.12 MG/ML Prefilled Applicator Box of 1	OMOP2549417	RxNorm Extension	Drug
Antihypertensive agent	41351456	4 ML Metipranolol 1.12 MG/ML Prefilled Applicator	OMOP2549418	RxNorm Extension	Drug
Antihypertensive agent	41351472	4 ML Sotalol 10 MG/ML Injectable Solution [Rentibloc] Box of 5	OMOP2549434	RxNorm Extension	Drug
Antihypertensive agent	41351487	4 ML Furosemide 10 MG/ML Injectable Solution [Lasix] Box of 25	OMOP2549449	RxNorm Extension	Drug
Antihypertensive agent	41351528	4 ML Metipranolol 3.35 MG/ML Prefilled Applicator Box of 3	OMOP2549490	RxNorm Extension	Drug
Antihypertensive agent	41351540	4 ML torsemide 5 MG/ML Injectable Solution [Torem] Box of 5	OMOP2549502	RxNorm Extension	Drug
Antihypertensive agent	41351541	4 ML Sotalol 10 MG/ML Injectable Solution [SOTALEX] Box of 5	OMOP2549503	RxNorm Extension	Drug
Antihypertensive agent	41351554	4 ML Furosemide 10 MG/ML Injectable Solution [Lasix] Box of 100	OMOP2549516	RxNorm Extension	Drug
Antihypertensive agent	41351555	4 ML Furosemide 10 MG/ML Injectable Solution [Lasix] Box of 5	OMOP2549517	RxNorm Extension	Drug
Antihypertensive agent	41351591	4 ML Metipranolol 6.7 MG/ML Prefilled Applicator Box of 3	OMOP2549553	RxNorm Extension	Drug
Antihypertensive agent	41351602	4 ML torsemide 5 MG/ML Injectable Solution [Unat] Box of 100	OMOP2549564	RxNorm Extension	Drug
Antihypertensive agent	41351661	5 ML Pilocarpine 10 MG/ML / Timolol 7 MG/ML Prefilled Applicator [Tp Ophtal] Box of 3	OMOP2549623	RxNorm Extension	Drug
Antihypertensive agent	41351664	5 ML Pindolol 2 MG/ML Prefilled Applicator [Glauco Stulln] Box of 3 by Stulln	OMOP2549626	RxNorm Extension	Drug
Antihypertensive agent	41351671	5 ML Pindolol 1 MG/ML Prefilled Applicator	OMOP2549633	RxNorm Extension	Drug
Antihypertensive agent	41351673	5 ML Timolol 7 MG/ML Prefilled Applicator [Duratimol] Box of 3	OMOP2549635	RxNorm Extension	Drug
Antihypertensive agent	41351691	5 ML dorzolamide 22.4 MG/ML / Timolol 7 MG/ML Prefilled Applicator [Cosopt] Box of 1 by Milinda Am	OMOP2549653	RxNorm Extension	Drug
Antihypertensive agent	41351693	5 ML Timolol 7 MG/ML Prefilled Applicator [Timo Vision] Box of 1	OMOP2549655	RxNorm Extension	Drug
Antihypertensive agent	41351712	5 ML Pindolol 5 MG/ML Prefilled Applicator [Pindoptan] Box of 1 by Kanoldt	OMOP2549674	RxNorm Extension	Drug
Antihypertensive agent	41351724	5 ML Timolol 7 MG/ML Prefilled Applicator [Timo Vision] Box of 1 by OmniVision	OMOP2549686	RxNorm Extension	Drug
Antihypertensive agent	41351748	5 ML Propranolol 1 MG/ML Injectable Solution	OMOP2549710	RxNorm Extension	Drug
Antihypertensive agent	41351759	5 ML piretanide 2.4 MG/ML Injectable Solution Box of 100	OMOP2549721	RxNorm Extension	Drug
Antihypertensive agent	41351760	5 ML Pindolol 10 MG/ML Prefilled Applicator Box of 3	OMOP2549722	RxNorm Extension	Drug
Antihypertensive agent	41351761	5 ML Pindolol 2 MG/ML Prefilled Applicator Box of 1	OMOP2549723	RxNorm Extension	Drug
Antihypertensive agent	41351788	5 ML Metipranolol 0.2 MG/ML Prefilled Applicator Box of 1	OMOP2549750	RxNorm Extension	Drug
Antihypertensive agent	41351830	5 ML dorzolamide 4.46 MG/ML / Timolol 1.37 MG/ML Prefilled Applicator Box of 6	OMOP2549792	RxNorm Extension	Drug
Antihypertensive agent	41351855	5 ML Bupranolol 1 MG/ML Prefilled Applicator Box of 1	OMOP2549817	RxNorm Extension	Drug
Antihypertensive agent	41351857	5 ML brinzolamide 10 MG/ML / Timolol 7 MG/ML Ophthalmic Solution Box of 1	OMOP2549819	RxNorm Extension	Drug
Antihypertensive agent	41351881	5 ML Acebutolol 5 MG/ML Injectable Solution	OMOP2549843	RxNorm Extension	Drug
Antihypertensive agent	41351893	5 ML urapidil 5.48 MG/ML Injectable Solution [Urapidil Pharmore]	OMOP2549855	RxNorm Extension	Drug
Antihypertensive agent	41351894	5 ML urapidil 5 MG/ML Injectable Solution [Ebrantil] Box of 5	OMOP2549856	RxNorm Extension	Drug
Antihypertensive agent	41351900	5 ML Timolol 0.5 MG/ML Prefilled Applicator [Arutimol]	OMOP2549862	RxNorm Extension	Drug
Antihypertensive agent	41351901	5 ML Timolol 3.42 MG/ML Prefilled Applicator [Timomann] Box of 1	OMOP2549863	RxNorm Extension	Drug
Antihypertensive agent	41351902	5 ML Timolol 3.42 MG/ML Prefilled Applicator [Timolol Ratiopharm]	OMOP2549864	RxNorm Extension	Drug
Antihypertensive agent	41351903	5 ML Timolol 3.42 MG/ML Prefilled Applicator [Timolol Pos] Box of 3	OMOP2549865	RxNorm Extension	Drug
Antihypertensive agent	41351904	5 ML Timolol 3.42 MG/ML Prefilled Applicator [Timolol At 1a Pharma] Box of 3	OMOP2549866	RxNorm Extension	Drug
Antihypertensive agent	41351905	5 ML Timolol 3.42 MG/ML Prefilled Applicator [Duratimol]	OMOP2549867	RxNorm Extension	Drug
Antihypertensive agent	41351906	5 ML Timolol 1 MG/ML Prefilled Applicator [Timo Stulln] Box of 3	OMOP2549868	RxNorm Extension	Drug
Antihypertensive agent	41351907	5 ML Timolol 1 MG/ML Prefilled Applicator [Chibro]	OMOP2549869	RxNorm Extension	Drug
Antihypertensive agent	41351908	5 ML Timolol 0.2 MG/ML Prefilled Applicator [Timolol Pos]	OMOP2549870	RxNorm Extension	Drug
Antihypertensive agent	41351909	5 ML Timolol 0.2 MG/ML Prefilled Applicator [Timo Stulln] Box of 1	OMOP2549871	RxNorm Extension	Drug
Antihypertensive agent	41351910	5 ML Timolol 0.2 MG/ML Prefilled Applicator [Chibro] Box of 1	OMOP2549872	RxNorm Extension	Drug
Antihypertensive agent	41351911	5 ML Timolol 7 MG/ML Prefilled Applicator [Tim-Ophtal] Box of 1	OMOP2549873	RxNorm Extension	Drug
Antihypertensive agent	41351912	5 ML Timolol 7 MG/ML Prefilled Applicator [Dispatim] Box of 1	OMOP2549874	RxNorm Extension	Drug
Antihypertensive agent	41351926	5 ML Propranolol 1 MG/ML Injectable Solution [Dociton] Box of 5	OMOP2549888	RxNorm Extension	Drug
Antihypertensive agent	41351932	5 ML piretanide 2.4 MG/ML Injectable Solution [Arelix] Box of 500	OMOP2549894	RxNorm Extension	Drug
Antihypertensive agent	41351935	5 ML Pindolol 10 MG/ML Prefilled Applicator [Pindoptan] Box of 1	OMOP2549897	RxNorm Extension	Drug
Antihypertensive agent	41351936	5 ML Pilocarpine 20 MG/ML / Timolol 7 MG/ML Prefilled Applicator [Timpilo]	OMOP2549898	RxNorm Extension	Drug
Antihypertensive agent	41351987	5 ML Metoprolol 1 MG/ML Injectable Solution [Beloc] Box of 5	OMOP2549949	RxNorm Extension	Drug
Antihypertensive agent	41351988	5 ML Metipranolol 0.2 MG/ML Prefilled Applicator [Betamann]	OMOP2549950	RxNorm Extension	Drug
Antihypertensive agent	41352072	5 ML dorzolamide 22.4 MG/ML / Timolol 7 MG/ML Prefilled Applicator [Timodor Ophtal]	OMOP2550034	RxNorm Extension	Drug
Antihypertensive agent	41352073	5 ML dorzolamide 22.4 MG/ML / Timolol 7 MG/ML Prefilled Applicator [Dorzolamid 1a Pharma]	OMOP2550035	RxNorm Extension	Drug
Antihypertensive agent	41352074	5 ML dorzolamide 22.4 MG/ML / Timolol 7 MG/ML Prefilled Applicator [Dorzocomp Vision]	OMOP2550036	RxNorm Extension	Drug
Antihypertensive agent	41352075	5 ML dorzolamide 22.4 MG/ML / Timolol 7 MG/ML Prefilled Applicator [Dorzo Plus T Stada] Box of 3	OMOP2550037	RxNorm Extension	Drug
Antihypertensive agent	41352081	5 ML Dipivefrin 1 MG/ML / Guanethidine 5 MG/ML Prefilled Applicator [Thilodigon] Box of 3	OMOP2550043	RxNorm Extension	Drug
Antihypertensive agent	41352103	5 ML Carteolol 2 MG/ML Prefilled Applicator [Arteoptic] Box of 1	OMOP2550065	RxNorm Extension	Drug
Antihypertensive agent	41352111	5 ML Bupranolol 1 MG/ML Prefilled Applicator [Ophtorenin] Box of 1	OMOP2550073	RxNorm Extension	Drug
Antihypertensive agent	41352123	5 ML brinzolamide 10 MG/ML / Timolol 7 MG/ML Ophthalmic Solution [Azarga] Box of 3	OMOP2550085	RxNorm Extension	Drug
Antihypertensive agent	41352148	5 ML Timolol 2.5 MG/ML Prefilled Applicator [Arutimol] Box of 1 by Chauvin	OMOP2550110	RxNorm Extension	Drug
Antihypertensive agent	41352149	5 ML Timolol 0.2 MG/ML Prefilled Applicator [Timo Stulln] Box of 3 by Stulln	OMOP2550111	RxNorm Extension	Drug
Antihypertensive agent	41352150	5 ML Timolol 7 MG/ML Prefilled Applicator [Tim-Ophtal] Box of 1 by Winzer	OMOP2550112	RxNorm Extension	Drug
Antihypertensive agent	41352151	5 ML Timolol 7 MG/ML Prefilled Applicator [Timolol At 1a Pharma] Box of 3 by 1 A	OMOP2550113	RxNorm Extension	Drug
Antihypertensive agent	41352175	5 ML Metoprolol 1 MG/ML Injectable Solution [Lopresor] Box of 5 by Novartis	OMOP2550137	RxNorm Extension	Drug
Antihypertensive agent	41352176	5 ML Metoprolol 1 MG/ML Injectable Solution [Beloc] Box of 50 by Astrazeneca	OMOP2550138	RxNorm Extension	Drug
Antihypertensive agent	41352220	5 ML dorzolamide 22.4 MG/ML / Timolol 7 MG/ML Prefilled Applicator [Cosopt] Box of 6 by Axicorp	OMOP2550182	RxNorm Extension	Drug
Antihypertensive agent	41352221	5 ML dorzolamide 22.4 MG/ML / Timolol 7 MG/ML Prefilled Applicator [Cosopt] Box of 3 by Eurim-Pharm	OMOP2550183	RxNorm Extension	Drug
Antihypertensive agent	41352238	5 ML Carteolol 2 MG/ML Prefilled Applicator [Arteoptic] Box of 1 by Novartis	OMOP2550200	RxNorm Extension	Drug
Antihypertensive agent	41352247	5 ML brinzolamide 10 MG/ML / Timolol 7 MG/ML Ophthalmic Solution [Azarga] Box of 1 by Kohlpharma	OMOP2550209	RxNorm Extension	Drug
Antihypertensive agent	41352248	5 ML brinzolamide 10 MG/ML / Timolol 7 MG/ML Ophthalmic Solution [Azarga] Box of 1 by Beragena	OMOP2550210	RxNorm Extension	Drug
Antihypertensive agent	41352252	5 ML brimonidine 2 MG/ML / Timolol 7 MG/ML Prefilled Applicator [Combigan] Box of 3 by Eurim-Pharm	OMOP2550214	RxNorm Extension	Drug
Antihypertensive agent	41352253	5 ML brimonidine 2 MG/ML / Timolol 7 MG/ML Prefilled Applicator [Combigan] Box of 1 by Allergan	OMOP2550215	RxNorm Extension	Drug
Antihypertensive agent	41352300	5 ML Metipranolol 1.12 MG/ML Prefilled Applicator Box of 1	OMOP2550262	RxNorm Extension	Drug
Antihypertensive agent	41352301	5 ML Metipranolol 0.6 MG/ML Prefilled Applicator	OMOP2550263	RxNorm Extension	Drug
Antihypertensive agent	41352304	5 ML Methyldopa 50 MG/ML Injectable Solution Box of 5	OMOP2550266	RxNorm Extension	Drug
Antihypertensive agent	41352381	5 ML Carteolol 20 MG/ML Prefilled Applicator Box of 3	OMOP2550343	RxNorm Extension	Drug
Antihypertensive agent	41352385	5 ML Bupranolol 5 MG/ML Prefilled Applicator	OMOP2550347	RxNorm Extension	Drug
Antihypertensive agent	41352393	5 ML Betaxolol 1.12 MG/ML Prefilled Applicator Box of 3	OMOP2550355	RxNorm Extension	Drug
Antihypertensive agent	41352427	5 ML Timolol 0.5 MG/ML Prefilled Applicator [Timo Stulln]	OMOP2550389	RxNorm Extension	Drug
Antihypertensive agent	41352429	5 ML Timolol 1.37 MG/ML Prefilled Applicator [Timo Vision]	OMOP2550391	RxNorm Extension	Drug
Antihypertensive agent	41352431	5 ML Timolol 0.2 MG/ML Prefilled Applicator [Chibro] Box of 3	OMOP2550393	RxNorm Extension	Drug
Antihypertensive agent	41352432	5 ML Timolol 7 MG/ML Prefilled Applicator [Chibro] Box of 3	OMOP2550394	RxNorm Extension	Drug
Antihypertensive agent	41352455	5 ML Practolol 2 MG/ML Injectable Solution [Dalzic] Box of 50	OMOP2550417	RxNorm Extension	Drug
Antihypertensive agent	41352456	5 ML Pindolol 1 MG/ML Prefilled Applicator [Durapindol] Box of 1	OMOP2550418	RxNorm Extension	Drug
Antihypertensive agent	41352457	5 ML Pilocarpine 20 MG/ML / Timolol 7 MG/ML Prefilled Applicator [Timpilo] Box of 6	OMOP2550419	RxNorm Extension	Drug
Antihypertensive agent	41352488	5 ML Metoprolol 1 MG/ML Injectable Solution [Lopresor] Box of 5	OMOP2550450	RxNorm Extension	Drug
Antihypertensive agent	41352489	5 ML Metoprolol 1 MG/ML Injectable Solution [Beloc]	OMOP2550451	RxNorm Extension	Drug
Antihypertensive agent	41352490	5 ML Metipranolol 6.72 MG/ML Prefilled Applicator [Betamann] Box of 1	OMOP2550452	RxNorm Extension	Drug
Antihypertensive agent	41352574	5 ML dorzolamide 4.46 MG/ML / Timolol 1.37 MG/ML Prefilled Applicator [Cosopt]	OMOP2550536	RxNorm Extension	Drug
Antihypertensive agent	41352575	5 ML dorzolamide 22.4 MG/ML / Timolol 7 MG/ML Prefilled Applicator [Dorzolamid Ratiopharm] Box of 1	OMOP2550537	RxNorm Extension	Drug
Antihypertensive agent	41352576	5 ML dorzolamide 22.4 MG/ML / Timolol 7 MG/ML Prefilled Applicator [Dorzolamid Hexal] Box of 6	OMOP2550538	RxNorm Extension	Drug
Antihypertensive agent	41352577	5 ML dorzolamide 22.4 MG/ML / Timolol 7 MG/ML Prefilled Applicator [Dorzolamid Al]	OMOP2550539	RxNorm Extension	Drug
Antihypertensive agent	41352578	5 ML dorzolamide 22.4 MG/ML / Timolol 7 MG/ML Prefilled Applicator [Dorzocomp Vision] Box of 3	OMOP2550540	RxNorm Extension	Drug
Antihypertensive agent	41352604	5 ML Carteolol 10 MG/ML Prefilled Applicator [Arteoptic]	OMOP2550566	RxNorm Extension	Drug
Antihypertensive agent	41352653	5 ML Acebutolol 5 MG/ML Injectable Solution [Prent]	OMOP2550615	RxNorm Extension	Drug
Antihypertensive agent	41352654	5 ML Acebutolol 5 MG/ML Injectable Solution [Neptal]	OMOP2550616	RxNorm Extension	Drug
Antihypertensive agent	41352664	5 ML Timolol 0.5 MG/ML Prefilled Applicator [Timo Stulln] Box of 1 by Stulln	OMOP2550626	RxNorm Extension	Drug
Antihypertensive agent	41352665	5 ML Timolol 1 MG/ML Prefilled Applicator [Arutimol] Box of 3 by Chauvin	OMOP2550627	RxNorm Extension	Drug
Antihypertensive agent	41352666	5 ML Timolol 7 MG/ML Prefilled Applicator [Timolol Ratiopharm] Box of 3 by Ratiopharm	OMOP2550628	RxNorm Extension	Drug
Antihypertensive agent	41352667	5 ML Timolol 7 MG/ML Prefilled Applicator Box of 1 by Novartis	OMOP2550629	RxNorm Extension	Drug
Antihypertensive agent	41352678	5 ML Pilocarpine 20 MG/ML / Timolol 7 MG/ML Prefilled Applicator [Timpilo] Box of 3 by Mtk	OMOP2550640	RxNorm Extension	Drug
Antihypertensive agent	41352679	5 ML Pilocarpine 10 MG/ML / Timolol 7 MG/ML Prefilled Applicator [Tp Ophtal] Box of 1 by Winzer	OMOP2550641	RxNorm Extension	Drug
Antihypertensive agent	41352696	5 ML Metipranolol 0.6 MG/ML Prefilled Applicator [Betamann] Box of 3 by Thomas-Mann-Apotheke Thomas Mann	OMOP2550658	RxNorm Extension	Drug
Antihypertensive agent	41352729	5 ML dorzolamide 22.4 MG/ML / Timolol 7 MG/ML Prefilled Applicator [Dorzolamid Ratiopharm] Box of 6 by Ratiopharm	OMOP2550691	RxNorm Extension	Drug
Antihypertensive agent	41352730	5 ML dorzolamide 22.4 MG/ML / Timolol 7 MG/ML Prefilled Applicator [Cosopt] Box of 6 by Aca Mueller	OMOP2550692	RxNorm Extension	Drug
Antihypertensive agent	41352731	5 ML dorzolamide 22.4 MG/ML / Timolol 7 MG/ML Prefilled Applicator [Cosopt] Box of 3 by Orifarm Leverkus	OMOP2550693	RxNorm Extension	Drug
Antihypertensive agent	41352732	5 ML dorzolamide 22.4 MG/ML / Timolol 7 MG/ML Prefilled Applicator [Cosopt] Box of 3 by Milinda Am	OMOP2550694	RxNorm Extension	Drug
Antihypertensive agent	41352733	5 ML dorzolamide 22.4 MG/ML / Timolol 7 MG/ML Prefilled Applicator [Cosopt] Box of 3 by Kohlpharma	OMOP2550695	RxNorm Extension	Drug
Antihypertensive agent	41352734	5 ML dorzolamide 22.4 MG/ML / Timolol 7 MG/ML Prefilled Applicator [Cosopt] Box of 1 by Emra-Med	OMOP2550696	RxNorm Extension	Drug
Antihypertensive agent	41352735	5 ML dorzolamide 22.4 MG/ML / Timolol 7 MG/ML Prefilled Applicator [Cosopt] Box of 1 by 2care4	OMOP2550697	RxNorm Extension	Drug
Antihypertensive agent	41352764	5 ML brimonidine 2 MG/ML / Timolol 7 MG/ML Prefilled Applicator [Combigan] Box of 3 by 2care4	OMOP2550726	RxNorm Extension	Drug
Antihypertensive agent	41352765	5 ML brimonidine 2 MG/ML / Timolol 7 MG/ML Prefilled Applicator [Combigan] Box of 1 by Gerke	OMOP2550727	RxNorm Extension	Drug
Antihypertensive agent	41352766	5 ML brimonidine 2 MG/ML / Timolol 7 MG/ML Prefilled Applicator [Combigan] Box of 1 by Emra-Med	OMOP2550728	RxNorm Extension	Drug
Antihypertensive agent	41352767	5 ML brimonidine 2 MG/ML / Timolol 7 MG/ML Prefilled Applicator [Combigan] Box of 1 by Cc	OMOP2550729	RxNorm Extension	Drug
Antihypertensive agent	41352783	5 ML Timolol 1 MG/ML Prefilled Applicator Box of 6	OMOP2550745	RxNorm Extension	Drug
Antihypertensive agent	41352784	5 ML Timolol 1 MG/ML Prefilled Applicator Box of 1	OMOP2550746	RxNorm Extension	Drug
Antihypertensive agent	41352809	5 ML Practolol 2 MG/ML Injectable Solution Box of 25	OMOP2550771	RxNorm Extension	Drug
Antihypertensive agent	41352810	5 ML Pindolol 5 MG/ML Prefilled Applicator Box of 3	OMOP2550772	RxNorm Extension	Drug
Antihypertensive agent	41352811	5 ML Pindolol 1 MG/ML Prefilled Applicator Box of 3	OMOP2550773	RxNorm Extension	Drug
Antihypertensive agent	41352816	5 ML Oxprenolol 0.4 MG/ML Injectable Solution	OMOP2550778	RxNorm Extension	Drug
Antihypertensive agent	41352823	5 ML Metipranolol 1.12 MG/ML Prefilled Applicator Box of 3	OMOP2550785	RxNorm Extension	Drug
Antihypertensive agent	41352888	5 ML Carteolol 20 MG/ML Prefilled Applicator Box of 1	OMOP2550850	RxNorm Extension	Drug
Antihypertensive agent	41352889	5 ML Bupranolol 5 MG/ML Prefilled Applicator Box of 3	OMOP2550851	RxNorm Extension	Drug
Antihypertensive agent	41352896	5 ML Betaxolol 1.12 MG/ML Prefilled Applicator	OMOP2550858	RxNorm Extension	Drug
Antihypertensive agent	41352923	5 ML urapidil 5.48 MG/ML Injectable Solution [Ebrantil] Box of 5	OMOP2550885	RxNorm Extension	Drug
Antihypertensive agent	41352937	5 ML Timolol 0.5 MG/ML Prefilled Applicator [Arutimol] Box of 3	OMOP2550899	RxNorm Extension	Drug
Antihypertensive agent	41352938	5 ML Timolol 1.37 MG/ML Prefilled Applicator [Duratimol]	OMOP2550900	RxNorm Extension	Drug
Antihypertensive agent	41352940	5 ML Timolol 3.42 MG/ML Prefilled Applicator [Timolol Ratiopharm] Box of 1	OMOP2550902	RxNorm Extension	Drug
Antihypertensive agent	41352941	5 ML Timolol 3.42 MG/ML Prefilled Applicator [Chibro]	OMOP2550903	RxNorm Extension	Drug
Antihypertensive agent	41352943	5 ML Timolol 0.2 MG/ML Prefilled Applicator [Timomann] Box of 1	OMOP2550905	RxNorm Extension	Drug
Antihypertensive agent	41352945	5 ML Timolol 7 MG/ML Prefilled Applicator [Timolol Ratiopharm]	OMOP2550907	RxNorm Extension	Drug
Antihypertensive agent	41352946	5 ML Timolol 7 MG/ML Prefilled Applicator [Timohexal] Box of 3	OMOP2550908	RxNorm Extension	Drug
Antihypertensive agent	41352976	5 ML Pindolol 10 MG/ML Prefilled Applicator [Glauco Stulln] Box of 1	OMOP2550938	RxNorm Extension	Drug
Antihypertensive agent	41353004	5 ML Metoprolol 1 MG/ML Injectable Solution [Beloc] Box of 4	OMOP2550966	RxNorm Extension	Drug
Antihypertensive agent	41353005	5 ML Metipranolol 0.2 MG/ML Prefilled Applicator [Betamann] Box of 3	OMOP2550967	RxNorm Extension	Drug
Antihypertensive agent	41353006	5 ML Metipranolol 3.36 MG/ML Prefilled Applicator [Betamann] Box of 3	OMOP2550968	RxNorm Extension	Drug
Antihypertensive agent	41353007	5 ML Metipranolol 3.36 MG/ML Prefilled Applicator [Betamann] Box of 1	OMOP2550969	RxNorm Extension	Drug
Antihypertensive agent	41353095	5 ML dorzolamide 4.46 MG/ML / Timolol 1.37 MG/ML Prefilled Applicator [Dorzotim Sandoz] Box of 3	OMOP2551057	RxNorm Extension	Drug
Antihypertensive agent	41353096	5 ML dorzolamide 22.4 MG/ML / Timolol 7 MG/ML Prefilled Applicator [Arutidor]	OMOP2551058	RxNorm Extension	Drug
Antihypertensive agent	41353108	5 ML Dipivefrin 1 MG/ML / Guanethidine 5 MG/ML Prefilled Applicator [Thilodigon] Box of 1	OMOP2551070	RxNorm Extension	Drug
Antihypertensive agent	41353133	5 ML Carteolol 4 MG/ML Prefilled Applicator [Arteoptic]	OMOP2551095	RxNorm Extension	Drug
Antihypertensive agent	41353158	5 ML Betaxolol 5.6 MG/ML Prefilled Applicator [Betoptima] Box of 1	OMOP2551120	RxNorm Extension	Drug
Antihypertensive agent	41353188	5 ML urapidil 5 MG/ML Injectable Solution [Ebrantil] Box of 5 by Cc	OMOP2551150	RxNorm Extension	Drug
Antihypertensive agent	41353192	5 ML Timolol 5 MG/ML Prefilled Applicator [Arutimol] Box of 1 by Chauvin	OMOP2551154	RxNorm Extension	Drug
Antihypertensive agent	41353193	5 ML Timolol 3.42 MG/ML Prefilled Applicator [Timomann] Box of 3 by Thomas-Mann-Apotheke Thomas Mann	OMOP2551155	RxNorm Extension	Drug
Antihypertensive agent	41353194	5 ML Timolol 3.42 MG/ML Prefilled Applicator [Timohexal] Box of 3 by Novartis	OMOP2551156	RxNorm Extension	Drug
Antihypertensive agent	41353195	5 ML Timolol 3.42 MG/ML Prefilled Applicator [Tim-Ophtal] Box of 1 by Winzer	OMOP2551157	RxNorm Extension	Drug
Antihypertensive agent	41353196	5 ML Timolol 1 MG/ML Prefilled Applicator [Timo Stulln] Box of 1 by Stulln	OMOP2551158	RxNorm Extension	Drug
Antihypertensive agent	41353212	5 ML Pindolol 5 MG/ML Prefilled Applicator [Pindoptan] Box of 3 by Kanoldt	OMOP2551174	RxNorm Extension	Drug
Antihypertensive agent	41353213	5 ML Pilocarpine 20 MG/ML / Timolol 7 MG/ML Prefilled Applicator [Fotil] Box of 1 by Novartis	OMOP2551175	RxNorm Extension	Drug
Antihypertensive agent	41353229	5 ML Metipranolol 1.2 MG/ML Prefilled Applicator [Betamann] Box of 1 by Thomas-Mann-Apotheke Thomas Mann	OMOP2551191	RxNorm Extension	Drug
Antihypertensive agent	41353265	5 ML dorzolamide 4.46 MG/ML / Timolol 1.37 MG/ML Prefilled Applicator [Dorzotim Sandoz] Box of 1 by Novartis	OMOP2551227	RxNorm Extension	Drug
Antihypertensive agent	41353266	5 ML dorzolamide 22.4 MG/ML / Timolol 7 MG/ML Prefilled Applicator [Dorzolamid Al] Box of 3 by Aliud	OMOP2551228	RxNorm Extension	Drug
Antihypertensive agent	41353287	5 ML brinzolamide 10 MG/ML / Timolol 7 MG/ML Ophthalmic Solution [Azarga] Box of 1 by Docpharm	OMOP2551249	RxNorm Extension	Drug
Antihypertensive agent	41353296	5 ML brimonidine 2 MG/ML / Timolol 7 MG/ML Prefilled Applicator [Combigan] Box of 3 by Cc	OMOP2551258	RxNorm Extension	Drug
Antihypertensive agent	41353297	5 ML brimonidine 2 MG/ML / Timolol 7 MG/ML Prefilled Applicator [Combigan] Box of 3 by Bb Farma	OMOP2551259	RxNorm Extension	Drug
Antihypertensive agent	41353298	5 ML brimonidine 2 MG/ML / Timolol 7 MG/ML Prefilled Applicator [Combigan] Box of 1 by Mevita	OMOP2551260	RxNorm Extension	Drug
Antihypertensive agent	41353319	5 ML Timolol 5 MG/ML Prefilled Applicator Box of 1	OMOP2551281	RxNorm Extension	Drug
Antihypertensive agent	41353320	5 ML Timolol 0.2 MG/ML Prefilled Applicator	OMOP2551282	RxNorm Extension	Drug
Antihypertensive agent	41353335	5 ML quinapril 1 MG/ML Injectable Solution Box of 5	OMOP2551297	RxNorm Extension	Drug
Antihypertensive agent	41353346	5 ML Practolol 2 MG/ML Injectable Solution Box of 5	OMOP2551308	RxNorm Extension	Drug
Antihypertensive agent	41353347	5 ML Pilocarpine 20 MG/ML / Timolol 7 MG/ML Prefilled Applicator Box of 1	OMOP2551309	RxNorm Extension	Drug
Antihypertensive agent	41353348	5 ML Pilocarpine 20 MG/ML / Timolol 7 MG/ML Prefilled Applicator	OMOP2551310	RxNorm Extension	Drug
Antihypertensive agent	41353373	5 ML Metipranolol 6.72 MG/ML Prefilled Applicator Box of 1	OMOP2551335	RxNorm Extension	Drug
Antihypertensive agent	41353418	5 ML Diltiazem 5 MG/ML Injectable Solution Box of 5	OMOP2551380	RxNorm Extension	Drug
Antihypertensive agent	41353437	5 ML Bupranolol 0.5 MG/ML Prefilled Applicator Box of 1	OMOP2551399	RxNorm Extension	Drug
Antihypertensive agent	41353471	5 ML urapidil 5.48 MG/ML Injectable Solution [Urapidil Pharmore] Box of 5	OMOP2551433	RxNorm Extension	Drug
Antihypertensive agent	41353477	5 ML Timolol 1.37 MG/ML Prefilled Applicator [Timolol Pos] Box of 1	OMOP2551439	RxNorm Extension	Drug
Antihypertensive agent	41353478	5 ML Timolol 1.37 MG/ML Prefilled Applicator [Timohexal] Box of 3	OMOP2551440	RxNorm Extension	Drug
Antihypertensive agent	41353479	5 ML Timolol 1.37 MG/ML Prefilled Applicator [Timohexal] Box of 1	OMOP2551441	RxNorm Extension	Drug
Antihypertensive agent	41353480	5 ML Timolol 1.37 MG/ML Prefilled Applicator [Dispatim] Box of 1	OMOP2551442	RxNorm Extension	Drug
Antihypertensive agent	41353481	5 ML Timolol 3.42 MG/ML Prefilled Applicator [Duratimol] Box of 1	OMOP2551443	RxNorm Extension	Drug
Antihypertensive agent	41353482	5 ML Timolol 1 MG/ML Prefilled Applicator [Timo Stulln] Box of 1	OMOP2551444	RxNorm Extension	Drug
Antihypertensive agent	41353483	5 ML Timolol 1 MG/ML Prefilled Applicator [Chibro] Box of 1	OMOP2551445	RxNorm Extension	Drug
Antihypertensive agent	41353484	5 ML Timolol 7 MG/ML Prefilled Applicator [Timomann] Box of 1	OMOP2551446	RxNorm Extension	Drug
Antihypertensive agent	41353485	5 ML Timolol 7 MG/ML Prefilled Applicator [Timolol Pos]	OMOP2551447	RxNorm Extension	Drug
Antihypertensive agent	41353486	5 ML Timolol 7 MG/ML Prefilled Applicator [Timo Stulln] Box of 3	OMOP2551448	RxNorm Extension	Drug
Antihypertensive agent	41353513	5 ML Pindolol 10 MG/ML Prefilled Applicator [Glauco Stulln] Box of 3	OMOP2551475	RxNorm Extension	Drug
Antihypertensive agent	41353514	5 ML Pindolol 2 MG/ML Prefilled Applicator [Glauco Stulln]	OMOP2551476	RxNorm Extension	Drug
Antihypertensive agent	41353515	5 ML Pilocarpine 40 MG/ML / Timolol 7 MG/ML Prefilled Applicator [Timpilo] Box of 3	OMOP2551477	RxNorm Extension	Drug
Antihypertensive agent	41353559	5 ML Metipranolol 0.6 MG/ML Prefilled Applicator [Betamann] Box of 1	OMOP2551521	RxNorm Extension	Drug
Antihypertensive agent	41353659	5 ML dorzolamide 22.4 MG/ML / Timolol 7 MG/ML Prefilled Applicator [Dorzolamid Ratiopharm]	OMOP2551621	RxNorm Extension	Drug
Antihypertensive agent	41353660	5 ML dorzolamide 22.4 MG/ML / Timolol 7 MG/ML Prefilled Applicator [Dorzolamid Hexal] Box of 3	OMOP2551622	RxNorm Extension	Drug
Antihypertensive agent	41353661	5 ML dorzolamide 22.4 MG/ML / Timolol 7 MG/ML Prefilled Applicator [Dorzolamid Al] Box of 3	OMOP2551623	RxNorm Extension	Drug
Antihypertensive agent	41353696	5 ML Carteolol 10 MG/ML Prefilled Applicator [Arteoptic] Box of 3	OMOP2551658	RxNorm Extension	Drug
Antihypertensive agent	41353707	5 ML Bupranolol 1 MG/ML Prefilled Applicator [Ophtorenin]	OMOP2551669	RxNorm Extension	Drug
Antihypertensive agent	41353708	5 ML Bupranolol 2.5 MG/ML Prefilled Applicator [Ophtorenin] Box of 3	OMOP2551670	RxNorm Extension	Drug
Antihypertensive agent	41353741	5 ML Timolol 0.5 MG/ML Prefilled Applicator [Arutimol] Box of 3 by Chauvin	OMOP2551703	RxNorm Extension	Drug
Antihypertensive agent	41353742	5 ML Timolol 1.37 MG/ML Prefilled Applicator [Timolol At 1a Pharma] Box of 1 by 1 A	OMOP2551704	RxNorm Extension	Drug
Antihypertensive agent	41353743	5 ML Timolol 3.42 MG/ML Prefilled Applicator [Timo Vision] Box of 3 by OmniVision	OMOP2551705	RxNorm Extension	Drug
Antihypertensive agent	41353747	5 ML Propranolol 1 MG/ML Injectable Solution [Obsidan] Box of 10 by Puren	OMOP2551709	RxNorm Extension	Drug
Antihypertensive agent	41353753	5 ML Pindolol 1 MG/ML Prefilled Applicator [Durapindol] Box of 1 by Mylan	OMOP2551715	RxNorm Extension	Drug
Antihypertensive agent	41353754	5 ML Pindolol 2 MG/ML Prefilled Applicator [Durapindol] Box of 3 by Mylan	OMOP2551716	RxNorm Extension	Drug
Antihypertensive agent	41353769	5 ML Metoprolol 1 MG/ML Injectable Solution [Metoprololtartrat Omniapharm] Box of 5 by Recordati	OMOP2551731	RxNorm Extension	Drug
Antihypertensive agent	41353798	5 ML dorzolamide 4.46 MG/ML / Timolol 1.37 MG/ML Prefilled Applicator [Dorzotim Sandoz] Box of 3 by Novartis	OMOP2551760	RxNorm Extension	Drug
Antihypertensive agent	41353799	5 ML dorzolamide 22.4 MG/ML / Timolol 7 MG/ML Prefilled Applicator [Dorzolamid Hexal] Box of 3 by Novartis	OMOP2551761	RxNorm Extension	Drug
Antihypertensive agent	41353800	5 ML dorzolamide 22.4 MG/ML / Timolol 7 MG/ML Prefilled Applicator [Cosopt] Box of 6 by Beragena	OMOP2551762	RxNorm Extension	Drug
Antihypertensive agent	41353801	5 ML dorzolamide 22.4 MG/ML / Timolol 7 MG/ML Prefilled Applicator Box of 1 by Puren	OMOP2551763	RxNorm Extension	Drug
Antihypertensive agent	41353821	5 ML Carteolol 20 MG/ML Prefilled Applicator [Arteoptic] Box of 3 by Novartis	OMOP2551783	RxNorm Extension	Drug
Antihypertensive agent	41353825	5 ML brinzolamide 10 MG/ML / Timolol 7 MG/ML Ophthalmic Solution [Azarga] Box of 1 by Mevita	OMOP2551787	RxNorm Extension	Drug
Antihypertensive agent	41353854	5 ML Timolol 0.5 MG/ML Prefilled Applicator Box of 3	OMOP2551816	RxNorm Extension	Drug
Antihypertensive agent	41353855	5 ML Timolol 7 MG/ML Prefilled Applicator Box of 1	OMOP2551817	RxNorm Extension	Drug
Antihypertensive agent	41353872	5 ML Pilocarpine 20 MG/ML / Timolol 7 MG/ML Prefilled Applicator Box of 3	OMOP2551834	RxNorm Extension	Drug
Antihypertensive agent	41353897	5 ML Metipranolol 0.6 MG/ML Prefilled Applicator Box of 3	OMOP2551859	RxNorm Extension	Drug
Antihypertensive agent	41353898	5 ML Metipranolol 3.36 MG/ML Prefilled Applicator Box of 1	OMOP2551860	RxNorm Extension	Drug
Antihypertensive agent	41353963	5 ML Clonidine 0.15 MG/ML Injectable Solution Box of 25	OMOP2551925	RxNorm Extension	Drug
Antihypertensive agent	41353972	5 ML Carteolol 4 MG/ML Prefilled Applicator Box of 1	OMOP2551934	RxNorm Extension	Drug
Antihypertensive agent	41353997	5 ML Acebutolol 5 MG/ML Injectable Solution Box of 5	OMOP2551959	RxNorm Extension	Drug
Antihypertensive agent	41354009	5 ML urapidil 5.48 MG/ML Injectable Solution [Urapidil Stragen]	OMOP2551971	RxNorm Extension	Drug
Antihypertensive agent	41354010	5 ML urapidil 5.48 MG/ML Injectable Solution [Urapidil Ratiopharm]	OMOP2551972	RxNorm Extension	Drug
Antihypertensive agent	41354013	5 ML Timolol 5 MG/ML Prefilled Applicator [Arutimol] Box of 6	OMOP2551975	RxNorm Extension	Drug
Antihypertensive agent	41354014	5 ML Timolol 5 MG/ML Prefilled Applicator [Arutimol]	OMOP2551976	RxNorm Extension	Drug
Antihypertensive agent	41354015	5 ML Timolol 2.5 MG/ML Prefilled Applicator [Arutimol] Box of 3	OMOP2551977	RxNorm Extension	Drug
Antihypertensive agent	41354016	5 ML Timolol 1.37 MG/ML Prefilled Applicator [Timolol At 1a Pharma] Box of 1	OMOP2551978	RxNorm Extension	Drug
Antihypertensive agent	41354017	5 ML Timolol 1.37 MG/ML Prefilled Applicator [Timolol At 1a Pharma]	OMOP2551979	RxNorm Extension	Drug
Antihypertensive agent	41354018	5 ML Timolol 1.37 MG/ML Prefilled Applicator [Timohexal]	OMOP2551980	RxNorm Extension	Drug
Antihypertensive agent	41354019	5 ML Timolol 1.37 MG/ML Prefilled Applicator [Chibro]	OMOP2551981	RxNorm Extension	Drug
Antihypertensive agent	41354020	5 ML Timolol 3.42 MG/ML Prefilled Applicator [Timolol At 1a Pharma]	OMOP2551982	RxNorm Extension	Drug
Antihypertensive agent	41354021	5 ML Timolol 0.2 MG/ML Prefilled Applicator [Timo Stulln]	OMOP2551983	RxNorm Extension	Drug
Antihypertensive agent	41354022	5 ML Timolol 7 MG/ML Prefilled Applicator [Timohexal]	OMOP2551984	RxNorm Extension	Drug
Antihypertensive agent	41354046	5 ML piretanide 2.4 MG/ML Injectable Solution [Arelix] Box of 5	OMOP2552008	RxNorm Extension	Drug
Antihypertensive agent	41354050	5 ML Pindolol 5 MG/ML Prefilled Applicator [Durapindol] Box of 3	OMOP2552012	RxNorm Extension	Drug
Antihypertensive agent	41354051	5 ML Pilocarpine 40 MG/ML / Timolol 7 MG/ML Prefilled Applicator [Timpilo]	OMOP2552013	RxNorm Extension	Drug
Antihypertensive agent	41354090	5 ML Metoprolol 1 MG/ML Injectable Solution [Metoprololtartrat Omniapharm] Box of 5	OMOP2552052	RxNorm Extension	Drug
Antihypertensive agent	41354200	5 ML Dihydralazine 6.6 MG/ML Injectable Solution [Depressan] Box of 10	OMOP2552162	RxNorm Extension	Drug
Antihypertensive agent	41354228	5 ML Carteolol 10 MG/ML Prefilled Applicator [Arteoptic] Box of 1	OMOP2552190	RxNorm Extension	Drug
Antihypertensive agent	41354229	5 ML Carteolol 4 MG/ML Prefilled Applicator [Arteoptic] Box of 1	OMOP2552191	RxNorm Extension	Drug
Antihypertensive agent	41354239	5 ML Bupranolol 0.5 MG/ML Prefilled Applicator [Ophtorenin] Box of 1	OMOP2552201	RxNorm Extension	Drug
Antihypertensive agent	41354240	5 ML Bupranolol 2.5 MG/ML Prefilled Applicator [Ophtorenin]	OMOP2552202	RxNorm Extension	Drug
Antihypertensive agent	41354289	5 ML Timolol 1.37 MG/ML Prefilled Applicator [Tim-Ophtal] Box of 3 by Winzer	OMOP2552251	RxNorm Extension	Drug
Antihypertensive agent	41354290	5 ML Timolol 3.42 MG/ML Prefilled Applicator [Timolol Ratiopharm] Box of 1 by Ratiopharm	OMOP2552252	RxNorm Extension	Drug
Antihypertensive agent	41354291	5 ML Timolol 1 MG/ML Prefilled Applicator [Chibro] Box of 3 by Teofarma	OMOP2552253	RxNorm Extension	Drug
Antihypertensive agent	41354292	5 ML Timolol 1 MG/ML Prefilled Applicator [Arutimol] Box of 6 by Chauvin	OMOP2552254	RxNorm Extension	Drug
Antihypertensive agent	41354293	5 ML Timolol 7 MG/ML Prefilled Applicator [Timo Vision] Box of 3 by OmniVision	OMOP2552255	RxNorm Extension	Drug
Antihypertensive agent	41354309	5 ML Pilocarpine 20 MG/ML / Timolol 7 MG/ML Prefilled Applicator [Timpilo] Box of 3 by Kohlpharma	OMOP2552271	RxNorm Extension	Drug
Antihypertensive agent	41354326	5 ML Metoprolol 1 MG/ML Injectable Solution [Beloc] Box of 5 by Astrazeneca	OMOP2552288	RxNorm Extension	Drug
Antihypertensive agent	41354327	5 ML Metipranolol 0.2 MG/ML Prefilled Applicator [Betamann] Box of 3 by Thomas-Mann-Apotheke Thomas Mann	OMOP2552289	RxNorm Extension	Drug
Antihypertensive agent	41354364	5 ML dorzolamide 22.4 MG/ML / Timolol 7 MG/ML Prefilled Applicator [Cosopt] Box of 3 by Beragena	OMOP2552326	RxNorm Extension	Drug
Antihypertensive agent	41354365	5 ML dorzolamide 22.4 MG/ML / Timolol 7 MG/ML Prefilled Applicator [Arutidor] Box of 1 by Thomas-Mann-Apotheke Thomas Mann	OMOP2552327	RxNorm Extension	Drug
Antihypertensive agent	41354366	5 ML dorzolamide 22.4 MG/ML / Timolol 7 MG/ML Prefilled Applicator Box of 6 by Puren	OMOP2552328	RxNorm Extension	Drug
Antihypertensive agent	41354381	5 ML Carteolol 10 MG/ML Prefilled Applicator [Arteoptic] Box of 3 by Novartis	OMOP2552343	RxNorm Extension	Drug
Antihypertensive agent	41354383	5 ML Bupranolol 0.5 MG/ML Prefilled Applicator [Ophtorenin] Box of 3 by Winzer	OMOP2552345	RxNorm Extension	Drug
Antihypertensive agent	41354384	5 ML Bupranolol 5 MG/ML Prefilled Applicator [Ophtorenin] Box of 1 by Winzer	OMOP2552346	RxNorm Extension	Drug
Antihypertensive agent	41354387	5 ML brinzolamide 10 MG/ML / Timolol 7 MG/ML Ophthalmic Solution [Azarga] Box of 3 by Eurim-Pharm	OMOP2552349	RxNorm Extension	Drug
Antihypertensive agent	41354389	5 ML brimonidine 2 MG/ML / Timolol 7 MG/ML Prefilled Applicator [Combigan] Box of 3 by Gerke	OMOP2552351	RxNorm Extension	Drug
Antihypertensive agent	41354412	5 ML Timolol 5 MG/ML Prefilled Applicator Box of 6	OMOP2552374	RxNorm Extension	Drug
Antihypertensive agent	41354413	5 ML Timolol 1 MG/ML Prefilled Applicator	OMOP2552375	RxNorm Extension	Drug
Antihypertensive agent	41354437	5 ML Pindolol 5 MG/ML Prefilled Applicator	OMOP2552399	RxNorm Extension	Drug
Antihypertensive agent	41354438	5 ML Pindolol 2 MG/ML Prefilled Applicator Box of 3	OMOP2552400	RxNorm Extension	Drug
Antihypertensive agent	41354439	5 ML Pilocarpine 20 MG/ML / Timolol 7 MG/ML Prefilled Applicator Box of 6	OMOP2552401	RxNorm Extension	Drug
Antihypertensive agent	41354458	5 ML Metoprolol 1 MG/ML Injectable Solution	OMOP2552420	RxNorm Extension	Drug
Antihypertensive agent	41354537	5 ML Bupranolol 1 MG/ML Prefilled Applicator	OMOP2552499	RxNorm Extension	Drug
Antihypertensive agent	41354538	5 ML Bupranolol 2.5 MG/ML Prefilled Applicator	OMOP2552500	RxNorm Extension	Drug
Antihypertensive agent	41354575	5 ML Timolol 0.5 MG/ML Prefilled Applicator [Timolol At 1a Pharma] Box of 6	OMOP2552537	RxNorm Extension	Drug
Antihypertensive agent	41354576	5 ML Timolol 0.5 MG/ML Prefilled Applicator [Timolol At 1a Pharma]	OMOP2552538	RxNorm Extension	Drug
Antihypertensive agent	41354577	5 ML Timolol 1.37 MG/ML Prefilled Applicator [Tim-Ophtal] Box of 1	OMOP2552539	RxNorm Extension	Drug
Antihypertensive agent	41354578	5 ML Timolol 3.42 MG/ML Prefilled Applicator [Timo Vision] Box of 1	OMOP2552540	RxNorm Extension	Drug
Antihypertensive agent	41354579	5 ML Timolol 3.42 MG/ML Prefilled Applicator [Dispatim] Box of 3	OMOP2552541	RxNorm Extension	Drug
Antihypertensive agent	41354580	5 ML Timolol 1 MG/ML Prefilled Applicator [Timolol At 1a Pharma] Box of 6	OMOP2552542	RxNorm Extension	Drug
Antihypertensive agent	41354581	5 ML Timolol 0.2 MG/ML Prefilled Applicator [Timo Stulln] Box of 3	OMOP2552543	RxNorm Extension	Drug
Antihypertensive agent	41354582	5 ML Timolol 7 MG/ML Prefilled Applicator [Timo Stulln]	OMOP2552544	RxNorm Extension	Drug
Antihypertensive agent	41354583	5 ML Timolol 7 MG/ML Prefilled Applicator [Duratimol] Box of 1	OMOP2552545	RxNorm Extension	Drug
Antihypertensive agent	41354584	5 ML Timolol 7 MG/ML Prefilled Applicator [Dispatim] Box of 3	OMOP2552546	RxNorm Extension	Drug
Antihypertensive agent	41354611	5 ML Pindolol 2 MG/ML Prefilled Applicator [Glauco Stulln] Box of 1	OMOP2552573	RxNorm Extension	Drug
Antihypertensive agent	41354612	5 ML Pindolol 2 MG/ML Prefilled Applicator [Durapindol] Box of 3	OMOP2552574	RxNorm Extension	Drug
Antihypertensive agent	41354628	5 ML Oxprenolol 0.4 MG/ML Injectable Solution [Trasicor]	OMOP2552590	RxNorm Extension	Drug
Antihypertensive agent	41354644	5 ML Metoprolol 1 MG/ML Injectable Solution [Beloken] Box of 5	OMOP2552606	RxNorm Extension	Drug
Antihypertensive agent	41354645	5 ML Metipranolol 0.6 MG/ML Prefilled Applicator [Betamann]	OMOP2552607	RxNorm Extension	Drug
Antihypertensive agent	41354646	5 ML Metipranolol 0.2 MG/ML Prefilled Applicator [Betamann] Box of 1	OMOP2552608	RxNorm Extension	Drug
Antihypertensive agent	41354653	5 ML Methyldopa 50 MG/ML Injectable Solution [Presinol] Box of 10	OMOP2552615	RxNorm Extension	Drug
Antihypertensive agent	41354763	5 ML brinzolamide 10 MG/ML / Timolol 7 MG/ML Ophthalmic Solution [Azarga] Box of 1	OMOP2552725	RxNorm Extension	Drug
Antihypertensive agent	41354764	5 ML brimonidine 2 MG/ML / Timolol 7 MG/ML Prefilled Applicator [Combigan] Box of 3	OMOP2552726	RxNorm Extension	Drug
Antihypertensive agent	41354770	5 ML Betaxolol 5.6 MG/ML Prefilled Applicator [Betoptima] Box of 2	OMOP2552732	RxNorm Extension	Drug
Antihypertensive agent	41354801	5 ML Timolol 0.5 MG/ML Prefilled Applicator [Timomann] Box of 1 by Thomas-Mann-Apotheke Thomas Mann	OMOP2552763	RxNorm Extension	Drug
Antihypertensive agent	41354802	5 ML Timolol 0.5 MG/ML Prefilled Applicator [Timolol At 1a Pharma] Box of 1 by 1 A	OMOP2552764	RxNorm Extension	Drug
Antihypertensive agent	41354803	5 ML Timolol 1.37 MG/ML Prefilled Applicator [Tim-Ophtal] Box of 1 by Winzer	OMOP2552765	RxNorm Extension	Drug
Antihypertensive agent	41354804	5 ML Timolol 3.42 MG/ML Prefilled Applicator [Timolol Ratiopharm] Box of 3 by Ratiopharm	OMOP2552766	RxNorm Extension	Drug
Antihypertensive agent	41354805	5 ML Timolol 3.42 MG/ML Prefilled Applicator [Timo Vision] Box of 1 by OmniVision	OMOP2552767	RxNorm Extension	Drug
Antihypertensive agent	41354806	5 ML Timolol 3.42 MG/ML Prefilled Applicator Box of 1 by Novartis	OMOP2552768	RxNorm Extension	Drug
Antihypertensive agent	41354807	5 ML Timolol 0.2 MG/ML Prefilled Applicator [Chibro] Box of 3 by Teofarma	OMOP2552769	RxNorm Extension	Drug
Antihypertensive agent	41354808	5 ML Timolol 0.2 MG/ML Prefilled Applicator Box of 3 by Novartis	OMOP2552770	RxNorm Extension	Drug
Antihypertensive agent	41354809	5 ML Timolol 0.2 MG/ML Prefilled Applicator Box of 1 by Novartis	OMOP2552771	RxNorm Extension	Drug
Antihypertensive agent	41354810	5 ML Timolol 7 MG/ML Prefilled Applicator [Duratimol] Box of 3 by Mylan	OMOP2552772	RxNorm Extension	Drug
Antihypertensive agent	41354825	5 ML Pindolol 10 MG/ML Prefilled Applicator [Pindoptan] Box of 1 by Kanoldt	OMOP2552787	RxNorm Extension	Drug
Antihypertensive agent	41354826	5 ML Pilocarpine 20 MG/ML / Timolol 7 MG/ML Prefilled Applicator [Timpilo] Box of 1 by Merck	OMOP2552788	RxNorm Extension	Drug
Antihypertensive agent	41354865	5 ML dorzolamide 22.4 MG/ML / Timolol 7 MG/ML Prefilled Applicator [Dorzolamid Hexal] Box of 1 by Novartis	OMOP2552827	RxNorm Extension	Drug
Antihypertensive agent	41354866	5 ML dorzolamide 22.4 MG/ML / Timolol 7 MG/ML Prefilled Applicator [Dorzolamid Abz Com] Box of 6 by AbZ-Pharma	OMOP2552828	RxNorm Extension	Drug
Antihypertensive agent	41354867	5 ML dorzolamide 22.4 MG/ML / Timolol 7 MG/ML Prefilled Applicator [Cosopt] Box of 1 by Gerke	OMOP2552829	RxNorm Extension	Drug
Antihypertensive agent	41354892	5 ML brinzolamide 10 MG/ML / Timolol 7 MG/ML Ophthalmic Solution [Azarga] Box of 3 by Mevita	OMOP2552854	RxNorm Extension	Drug
Antihypertensive agent	41354895	5 ML brimonidine 2 MG/ML / Timolol 7 MG/ML Prefilled Applicator [Combigan] Box of 3 by Mevita	OMOP2552857	RxNorm Extension	Drug
Antihypertensive agent	41354896	5 ML brimonidine 2 MG/ML / Timolol 7 MG/ML Prefilled Applicator [Combigan] Box of 1 by 2care4	OMOP2552858	RxNorm Extension	Drug
Antihypertensive agent	41354933	5 ML Pindolol 1 MG/ML Prefilled Applicator Box of 1	OMOP2552895	RxNorm Extension	Drug
Antihypertensive agent	41354954	5 ML Methyldopa 50 MG/ML Injectable Solution Box of 10	OMOP2552916	RxNorm Extension	Drug
Antihypertensive agent	41355024	5 ML Bupranolol 5 MG/ML Prefilled Applicator Box of 1	OMOP2552986	RxNorm Extension	Drug
Antihypertensive agent	41355060	5 ML urapidil 5.48 MG/ML Injectable Solution [Urapidil Ratiopharm] Box of 5	OMOP2553022	RxNorm Extension	Drug
Antihypertensive agent	41355061	5 ML urapidil 5 MG/ML Injectable Solution [Ebrantil]	OMOP2553023	RxNorm Extension	Drug
Antihypertensive agent	41355070	5 ML Timolol 0.5 MG/ML Prefilled Applicator [Timo Stulln] Box of 3	OMOP2553032	RxNorm Extension	Drug
Antihypertensive agent	41355071	5 ML Timolol 1.37 MG/ML Prefilled Applicator [Dispatim] Box of 3	OMOP2553033	RxNorm Extension	Drug
Antihypertensive agent	41355072	5 ML Timolol 3.42 MG/ML Prefilled Applicator [Timo Vision] Box of 3	OMOP2553034	RxNorm Extension	Drug
Antihypertensive agent	41355073	5 ML Timolol 3.42 MG/ML Prefilled Applicator [Dispatim] Box of 1	OMOP2553035	RxNorm Extension	Drug
Antihypertensive agent	41355074	5 ML Timolol 1 MG/ML Prefilled Applicator [Timolol At 1a Pharma]	OMOP2553036	RxNorm Extension	Drug
Antihypertensive agent	41355076	5 ML Timolol 7 MG/ML Prefilled Applicator [Timolol Ratiopharm] Box of 3	OMOP2553038	RxNorm Extension	Drug
Antihypertensive agent	41355077	5 ML Timolol 7 MG/ML Prefilled Applicator [Timolol At 1a Pharma] Box of 1	OMOP2553039	RxNorm Extension	Drug
Antihypertensive agent	41355088	5 ML Propranolol 1 MG/ML Injectable Solution [Obsidan] Box of 10	OMOP2553050	RxNorm Extension	Drug
Antihypertensive agent	41355099	5 ML Pindolol 10 MG/ML Prefilled Applicator [Durapindol]	OMOP2553061	RxNorm Extension	Drug
Antihypertensive agent	41355100	5 ML Pindolol 5 MG/ML Prefilled Applicator [Pindoptan]	OMOP2553062	RxNorm Extension	Drug
Antihypertensive agent	41355101	5 ML Pilocarpine 20 MG/ML / Timolol 7 MG/ML Prefilled Applicator [Fotil] Box of 3	OMOP2553063	RxNorm Extension	Drug
Antihypertensive agent	41355102	5 ML Pilocarpine 40 MG/ML / Timolol 7 MG/ML Prefilled Applicator [Timpilo] Box of 1	OMOP2553064	RxNorm Extension	Drug
Antihypertensive agent	41355134	5 ML Metipranolol 0.6 MG/ML Prefilled Applicator [Betamann] Box of 3	OMOP2553096	RxNorm Extension	Drug
Antihypertensive agent	41355135	5 ML Metipranolol 6.72 MG/ML Prefilled Applicator [Betamann] Box of 3	OMOP2553097	RxNorm Extension	Drug
Antihypertensive agent	41355136	5 ML Metipranolol 6.72 MG/ML Prefilled Applicator [Betamann]	OMOP2553098	RxNorm Extension	Drug
Antihypertensive agent	41355211	5 ML dorzolamide 22.4 MG/ML / Timolol 7 MG/ML Prefilled Applicator [Dorzolamid Hexal]	OMOP2553173	RxNorm Extension	Drug
Antihypertensive agent	41355212	5 ML dorzolamide 22.4 MG/ML / Timolol 7 MG/ML Prefilled Applicator [Dorzolamid Abz Com] Box of 3	OMOP2553174	RxNorm Extension	Drug
Antihypertensive agent	41355213	5 ML dorzolamide 22.4 MG/ML / Timolol 7 MG/ML Prefilled Applicator [Dorzolamid 1a Pharma] Box of 6	OMOP2553175	RxNorm Extension	Drug
Antihypertensive agent	41355214	5 ML dorzolamide 22.4 MG/ML / Timolol 7 MG/ML Prefilled Applicator [Arutidor] Box of 1	OMOP2553176	RxNorm Extension	Drug
Antihypertensive agent	41355222	5 ML Dihydralazine 6.6 MG/ML Injectable Solution [Depressan]	OMOP2553184	RxNorm Extension	Drug
Antihypertensive agent	41355249	5 ML Carteolol 20 MG/ML Prefilled Applicator [Arteoptic]	OMOP2553211	RxNorm Extension	Drug
Antihypertensive agent	41355255	5 ML Bupranolol 0.5 MG/ML Prefilled Applicator [Ophtorenin]	OMOP2553217	RxNorm Extension	Drug
Antihypertensive agent	41355299	5 ML urapidil 5.48 MG/ML Injectable Solution [Urapidil Pharmore] Box of 5 by Pharmore	OMOP2553261	RxNorm Extension	Drug
Antihypertensive agent	41355303	5 ML Timolol 1 MG/ML Prefilled Applicator [Timo Stulln] Box of 3 by Stulln	OMOP2553265	RxNorm Extension	Drug
Antihypertensive agent	41355304	5 ML Timolol 0.2 MG/ML Prefilled Applicator [Timolol Pos] Box of 1 by Ursapharm	OMOP2553266	RxNorm Extension	Drug
Antihypertensive agent	41355305	5 ML Timolol 0.2 MG/ML Prefilled Applicator [Timo Stulln] Box of 1 by Stulln	OMOP2553267	RxNorm Extension	Drug
Antihypertensive agent	41355321	5 ML Pindolol 10 MG/ML Prefilled Applicator [Pindoptan] Box of 3 by Novartis	OMOP2553283	RxNorm Extension	Drug
Antihypertensive agent	41355343	5 ML Metoprolol 1 MG/ML Injectable Solution [Lopresor] Box of 5 by Recordati	OMOP2553305	RxNorm Extension	Drug
Antihypertensive agent	41355376	5 ML dorzolamide 22.4 MG/ML / Timolol 7 MG/ML Prefilled Applicator [Timodor Ophtal] Box of 3 by Winzer	OMOP2553338	RxNorm Extension	Drug
Antihypertensive agent	41355377	5 ML dorzolamide 22.4 MG/ML / Timolol 7 MG/ML Prefilled Applicator [Timodor Ophtal] Box of 1 by Winzer	OMOP2553339	RxNorm Extension	Drug
Antihypertensive agent	41355378	5 ML dorzolamide 22.4 MG/ML / Timolol 7 MG/ML Prefilled Applicator [Dorzolamid 1a Pharma] Box of 6 by 1 A	OMOP2553340	RxNorm Extension	Drug
Antihypertensive agent	41355379	5 ML dorzolamide 22.4 MG/ML / Timolol 7 MG/ML Prefilled Applicator [Dorzocomp Vision] Box of 1 by OmniVision	OMOP2553341	RxNorm Extension	Drug
Antihypertensive agent	41355380	5 ML dorzolamide 22.4 MG/ML / Timolol 7 MG/ML Prefilled Applicator [Dorzo Plus T Stada] Box of 3 by Stada	OMOP2553342	RxNorm Extension	Drug
Antihypertensive agent	41355381	5 ML dorzolamide 22.4 MG/ML / Timolol 7 MG/ML Prefilled Applicator [Cosopt] Box of 3 by 2care4	OMOP2553343	RxNorm Extension	Drug
Antihypertensive agent	41355420	5 ML brinzolamide 10 MG/ML / Timolol 7 MG/ML Ophthalmic Solution [Azarga] Box of 3 by Beragena	OMOP2553382	RxNorm Extension	Drug
Antihypertensive agent	41355421	5 ML brinzolamide 10 MG/ML / Timolol 7 MG/ML Ophthalmic Solution [Azarga] Box of 1 by Cc	OMOP2553383	RxNorm Extension	Drug
Antihypertensive agent	41355445	5 ML Timolol 0.5 MG/ML Prefilled Applicator	OMOP2553407	RxNorm Extension	Drug
Antihypertensive agent	41355446	5 ML Timolol 2.5 MG/ML Prefilled Applicator Box of 3	OMOP2553408	RxNorm Extension	Drug
Antihypertensive agent	41355447	5 ML Timolol 2.5 MG/ML Prefilled Applicator	OMOP2553409	RxNorm Extension	Drug
Antihypertensive agent	41355459	5 ML quinapril 1 MG/ML Injectable Solution	OMOP2553421	RxNorm Extension	Drug
Antihypertensive agent	41355472	5 ML Practolol 2 MG/ML Injectable Solution Box of 50	OMOP2553434	RxNorm Extension	Drug
Antihypertensive agent	41355496	5 ML Metipranolol 3.36 MG/ML Prefilled Applicator Box of 3	OMOP2553458	RxNorm Extension	Drug
Antihypertensive agent	41355589	5 ML Carteolol 10 MG/ML Prefilled Applicator	OMOP2553551	RxNorm Extension	Drug
Antihypertensive agent	41355598	5 ML brinzolamide 10 MG/ML / Timolol 7 MG/ML Ophthalmic Solution Box of 3	OMOP2553560	RxNorm Extension	Drug
Antihypertensive agent	41355638	5 ML Timolol 0.5 MG/ML Prefilled Applicator [Chibro]	OMOP2553600	RxNorm Extension	Drug
Antihypertensive agent	41355639	5 ML Timolol 5 MG/ML Prefilled Applicator [Arutimol] Box of 3	OMOP2553601	RxNorm Extension	Drug
Antihypertensive agent	41355640	5 ML Timolol 2.5 MG/ML Prefilled Applicator [Arutimol] Box of 1	OMOP2553602	RxNorm Extension	Drug
Antihypertensive agent	41355641	5 ML Timolol 1.37 MG/ML Prefilled Applicator [Timo Vision] Box of 3	OMOP2553603	RxNorm Extension	Drug
Antihypertensive agent	41355642	5 ML Timolol 1.37 MG/ML Prefilled Applicator [Timo Vision] Box of 1	OMOP2553604	RxNorm Extension	Drug
Antihypertensive agent	41355643	5 ML Timolol 1.37 MG/ML Prefilled Applicator [Timo Stulln] Box of 1	OMOP2553605	RxNorm Extension	Drug
Antihypertensive agent	41355644	5 ML Timolol 1.37 MG/ML Prefilled Applicator [Dispatim]	OMOP2553606	RxNorm Extension	Drug
Antihypertensive agent	41355645	5 ML Timolol 1.37 MG/ML Prefilled Applicator [Chibro] Box of 3	OMOP2553607	RxNorm Extension	Drug
Antihypertensive agent	41355646	5 ML Timolol 3.42 MG/ML Prefilled Applicator [Timolol At 1a Pharma] Box of 6	OMOP2553608	RxNorm Extension	Drug
Antihypertensive agent	41355647	5 ML Timolol 3.42 MG/ML Prefilled Applicator [Timo Stulln]	OMOP2553609	RxNorm Extension	Drug
Antihypertensive agent	41355648	5 ML Timolol 1 MG/ML Prefilled Applicator [Timomann]	OMOP2553610	RxNorm Extension	Drug
Antihypertensive agent	41355649	5 ML Timolol 7 MG/ML Prefilled Applicator [Timolol Pos] Box of 1	OMOP2553611	RxNorm Extension	Drug
Antihypertensive agent	41355650	5 ML Timolol 7 MG/ML Prefilled Applicator [Timolol At 1a Pharma] Box of 3	OMOP2553612	RxNorm Extension	Drug
Antihypertensive agent	41355651	5 ML Timolol 7 MG/ML Prefilled Applicator [Dispatim]	OMOP2553613	RxNorm Extension	Drug
Antihypertensive agent	41355681	5 ML Pindolol 5 MG/ML Prefilled Applicator [Pindoptan] Box of 3	OMOP2553643	RxNorm Extension	Drug
Antihypertensive agent	41355682	5 ML Pindolol 2 MG/ML Prefilled Applicator [Durapindol]	OMOP2553644	RxNorm Extension	Drug
Antihypertensive agent	41355683	5 ML Pilocarpine 20 MG/ML / Timolol 7 MG/ML Prefilled Applicator [Timpilo] Box of 1	OMOP2553645	RxNorm Extension	Drug
Antihypertensive agent	41355716	5 ML Metoprolol 1 MG/ML Injectable Solution [Metoprololtartrat Omniapharm]	OMOP2553678	RxNorm Extension	Drug
Antihypertensive agent	41355787	5 ML dorzolamide 4.46 MG/ML / Timolol 1.37 MG/ML Prefilled Applicator [Cosopt] Box of 3	OMOP2553749	RxNorm Extension	Drug
Antihypertensive agent	41355788	5 ML dorzolamide 22.4 MG/ML / Timolol 7 MG/ML Prefilled Applicator [Dorzolamid Ratiopharm] Box of 6	OMOP2553750	RxNorm Extension	Drug
Antihypertensive agent	41355789	5 ML dorzolamide 22.4 MG/ML / Timolol 7 MG/ML Prefilled Applicator [Dorzolamid Abz Com] Box of 1	OMOP2553751	RxNorm Extension	Drug
Antihypertensive agent	41355790	5 ML dorzolamide 22.4 MG/ML / Timolol 7 MG/ML Prefilled Applicator [Dorzocomp Vision] Box of 1	OMOP2553752	RxNorm Extension	Drug
Antihypertensive agent	41355822	5 ML Bupranolol 0.2 MG/ML Prefilled Applicator [Ophtorenin]	OMOP2553784	RxNorm Extension	Drug
Antihypertensive agent	41355823	5 ML Bupranolol 5 MG/ML Prefilled Applicator [Ophtorenin] Box of 3	OMOP2553785	RxNorm Extension	Drug
Antihypertensive agent	41355875	5 ML Timolol 1.37 MG/ML Prefilled Applicator [Dispatim] Box of 3 by Novartis	OMOP2553837	RxNorm Extension	Drug
Antihypertensive agent	41355876	5 ML Timolol 1 MG/ML Prefilled Applicator [Chibro] Box of 1 by Teofarma	OMOP2553838	RxNorm Extension	Drug
Antihypertensive agent	41355877	5 ML Timolol 1 MG/ML Prefilled Applicator [Chibro] Box of 1 by Merck	OMOP2553839	RxNorm Extension	Drug
Antihypertensive agent	41355878	5 ML Timolol 0.2 MG/ML Prefilled Applicator [Chibro] Box of 1 by Merck	OMOP2553840	RxNorm Extension	Drug
Antihypertensive agent	41355901	5 ML Metoprolol 1 MG/ML Injectable Solution [Beloken] Box of 5 by Eurim-Pharm	OMOP2553863	RxNorm Extension	Drug
Antihypertensive agent	41355938	5 ML dorzolamide 22.4 MG/ML / Timolol 7 MG/ML Prefilled Applicator [Dorzolamid Ratiopharm] Box of 3 by Ratiopharm	OMOP2553900	RxNorm Extension	Drug
Antihypertensive agent	41355939	5 ML dorzolamide 22.4 MG/ML / Timolol 7 MG/ML Prefilled Applicator [Dorzo Plus T Stada] Box of 6 by Stada	OMOP2553901	RxNorm Extension	Drug
Antihypertensive agent	41355940	5 ML dorzolamide 22.4 MG/ML / Timolol 7 MG/ML Prefilled Applicator [Dorzo Plus T Stada] Box of 1 by Stada	OMOP2553902	RxNorm Extension	Drug
Antihypertensive agent	41355941	5 ML dorzolamide 22.4 MG/ML / Timolol 7 MG/ML Prefilled Applicator [Cosopt] Box of 6 by Emra-Med	OMOP2553903	RxNorm Extension	Drug
Antihypertensive agent	41355942	5 ML dorzolamide 22.4 MG/ML / Timolol 7 MG/ML Prefilled Applicator [Cosopt] Box of 3 by Emra-Med	OMOP2553904	RxNorm Extension	Drug
Antihypertensive agent	41355943	5 ML dorzolamide 22.4 MG/ML / Timolol 7 MG/ML Prefilled Applicator [Cosopt] Box of 3 by Cc	OMOP2553905	RxNorm Extension	Drug
Antihypertensive agent	41355944	5 ML dorzolamide 22.4 MG/ML / Timolol 7 MG/ML Prefilled Applicator [Cosopt] Box of 3 by Axicorp	OMOP2553906	RxNorm Extension	Drug
Antihypertensive agent	41355945	5 ML dorzolamide 22.4 MG/ML / Timolol 7 MG/ML Prefilled Applicator [Cosopt] Box of 1 by n	OMOP2553907	RxNorm Extension	Drug
Antihypertensive agent	41355946	5 ML dorzolamide 22.4 MG/ML / Timolol 7 MG/ML Prefilled Applicator Box of 3 by Puren	OMOP2553908	RxNorm Extension	Drug
Antihypertensive agent	41355961	5 ML Carteolol 10 MG/ML Prefilled Applicator [Arteoptic] Box of 1 by Novartis	OMOP2553923	RxNorm Extension	Drug
Antihypertensive agent	41355966	5 ML brinzolamide 10 MG/ML / Timolol 7 MG/ML Ophthalmic Solution [Azarga] Box of 3 by Emra-Med	OMOP2553928	RxNorm Extension	Drug
Antihypertensive agent	41355983	5 ML Timolol 2.5 MG/ML Prefilled Applicator Box of 6	OMOP2553945	RxNorm Extension	Drug
Antihypertensive agent	41356000	5 ML piretanide 2.4 MG/ML Injectable Solution Box of 500	OMOP2553962	RxNorm Extension	Drug
Antihypertensive agent	41356001	5 ML Pindolol 10 MG/ML Prefilled Applicator Box of 1	OMOP2553963	RxNorm Extension	Drug
Antihypertensive agent	41356073	5 ML dorzolamide 22.4 MG/ML / Timolol 7 MG/ML Prefilled Applicator Box of 1	OMOP2554035	RxNorm Extension	Drug
Antihypertensive agent	41356095	5 ML Carteolol 4 MG/ML Prefilled Applicator	OMOP2554057	RxNorm Extension	Drug
Antihypertensive agent	41356123	5 ML Acebutolol 5 MG/ML Injectable Solution Box of 10	OMOP2554085	RxNorm Extension	Drug
Antihypertensive agent	41356139	5 ML Timolol 3.42 MG/ML Prefilled Applicator [Timo Stulln] Box of 1	OMOP2554101	RxNorm Extension	Drug
Antihypertensive agent	41356140	5 ML Timolol 0.2 MG/ML Prefilled Applicator [Timolol Pos] Box of 3	OMOP2554102	RxNorm Extension	Drug
Antihypertensive agent	41356141	5 ML Timolol 7 MG/ML Prefilled Applicator [Timo Vision]	OMOP2554103	RxNorm Extension	Drug
Antihypertensive agent	41356145	5 ML talinolol 2 MG/ML Injectable Solution [Cordanum] Box of 10	OMOP2554107	RxNorm Extension	Drug
Antihypertensive agent	41356165	5 ML Pindolol 10 MG/ML Prefilled Applicator [Glauco Stulln]	OMOP2554127	RxNorm Extension	Drug
Antihypertensive agent	41356166	5 ML Pindolol 10 MG/ML Prefilled Applicator [Durapindol] Box of 1	OMOP2554128	RxNorm Extension	Drug
Antihypertensive agent	41356167	5 ML Pindolol 1 MG/ML Prefilled Applicator [Durapindol] Box of 3	OMOP2554129	RxNorm Extension	Drug
Antihypertensive agent	41356288	5 ML dorzolamide 22.4 MG/ML / Timolol 7 MG/ML Prefilled Applicator [Dorzolamid Ratiopharm] Box of 3	OMOP2554250	RxNorm Extension	Drug
Antihypertensive agent	41356289	5 ML dorzolamide 22.4 MG/ML / Timolol 7 MG/ML Prefilled Applicator [Dorzolamid Al] Box of 6	OMOP2554251	RxNorm Extension	Drug
Antihypertensive agent	41356290	5 ML dorzolamide 22.4 MG/ML / Timolol 7 MG/ML Prefilled Applicator [Cosopt] Box of 1	OMOP2554252	RxNorm Extension	Drug
Antihypertensive agent	41356318	5 ML Clonidine 0.15 MG/ML Injectable Solution [Paracefan]	OMOP2554280	RxNorm Extension	Drug
Antihypertensive agent	41356349	5 ML Betaxolol 1.12 MG/ML Prefilled Applicator [Betoptima]	OMOP2554311	RxNorm Extension	Drug
Antihypertensive agent	41356380	5 ML Timolol 0.5 MG/ML Prefilled Applicator [Timolol At 1a Pharma] Box of 3 by 1 A	OMOP2554342	RxNorm Extension	Drug
Antihypertensive agent	41356381	5 ML Timolol 0.5 MG/ML Prefilled Applicator [Timo Stulln] Box of 3 by Stulln	OMOP2554343	RxNorm Extension	Drug
Antihypertensive agent	41356382	5 ML Timolol 0.5 MG/ML Prefilled Applicator [Chibro] Box of 1 by Teofarma	OMOP2554344	RxNorm Extension	Drug
Antihypertensive agent	41356383	5 ML Timolol 1.37 MG/ML Prefilled Applicator [Timo Vision] Box of 1 by OmniVision	OMOP2554345	RxNorm Extension	Drug
Antihypertensive agent	41356384	5 ML Timolol 3.42 MG/ML Prefilled Applicator [Timohexal] Box of 1 by Novartis	OMOP2554346	RxNorm Extension	Drug
Antihypertensive agent	41356385	5 ML Timolol 7 MG/ML Prefilled Applicator [Timolol Pos] Box of 1 by Ursapharm	OMOP2554347	RxNorm Extension	Drug
Antihypertensive agent	41356400	5 ML piretanide 2.4 MG/ML Injectable Solution [Arelix] Box of 5 by Sanofi	OMOP2554362	RxNorm Extension	Drug
Antihypertensive agent	41356458	5 ML dorzolamide 22.4 MG/ML / Timolol 7 MG/ML Prefilled Applicator [Dorzolamid Abz Com] Box of 3 by AbZ-Pharma	OMOP2554420	RxNorm Extension	Drug
Antihypertensive agent	41356459	5 ML dorzolamide 22.4 MG/ML / Timolol 7 MG/ML Prefilled Applicator [Cosopt] Box of 3 by Gerke	OMOP2554421	RxNorm Extension	Drug
Antihypertensive agent	41356474	5 ML Carteolol 4 MG/ML Prefilled Applicator [Arteoptic] Box of 1 by Novartis	OMOP2554436	RxNorm Extension	Drug
Antihypertensive agent	41356487	5 ML brinzolamide 10 MG/ML / Timolol 7 MG/ML Ophthalmic Solution [Azarga] Box of 3 by Orifarm Leverkus	OMOP2554449	RxNorm Extension	Drug
Antihypertensive agent	41356488	5 ML brinzolamide 10 MG/ML / Timolol 7 MG/ML Ophthalmic Solution [Azarga] Box of 3 by Cc	OMOP2554450	RxNorm Extension	Drug
Antihypertensive agent	41356489	5 ML brinzolamide 10 MG/ML / Timolol 7 MG/ML Ophthalmic Solution [Azarga] Box of 3 by Alcon	OMOP2554451	RxNorm Extension	Drug
Antihypertensive agent	41356524	5 ML Propranolol 1 MG/ML Injectable Solution Box of 5	OMOP2554486	RxNorm Extension	Drug
Antihypertensive agent	41356531	5 ML piretanide 2.4 MG/ML Injectable Solution Box of 25	OMOP2554493	RxNorm Extension	Drug
Antihypertensive agent	41356533	5 ML Pilocarpine 10 MG/ML / Timolol 7 MG/ML Prefilled Applicator Box of 3	OMOP2554495	RxNorm Extension	Drug
Antihypertensive agent	41356534	5 ML Pilocarpine 10 MG/ML / Timolol 7 MG/ML Prefilled Applicator Box of 1	OMOP2554496	RxNorm Extension	Drug
Antihypertensive agent	41356549	5 ML Metipranolol 1.2 MG/ML Prefilled Applicator Box of 3	OMOP2554511	RxNorm Extension	Drug
Antihypertensive agent	41356550	5 ML Metipranolol 1.2 MG/ML Prefilled Applicator Box of 1	OMOP2554512	RxNorm Extension	Drug
Antihypertensive agent	41356551	5 ML Metipranolol 1.2 MG/ML Prefilled Applicator	OMOP2554513	RxNorm Extension	Drug
Antihypertensive agent	41356552	5 ML Metipranolol 6.72 MG/ML Prefilled Applicator Box of 3	OMOP2554514	RxNorm Extension	Drug
Antihypertensive agent	41356588	5 ML dorzolamide 4.46 MG/ML / Timolol 1.37 MG/ML Prefilled Applicator Box of 1	OMOP2554550	RxNorm Extension	Drug
Antihypertensive agent	41356620	5 ML Carteolol 20 MG/ML Prefilled Applicator	OMOP2554582	RxNorm Extension	Drug
Antihypertensive agent	41356621	5 ML Carteolol 10 MG/ML Prefilled Applicator Box of 1	OMOP2554583	RxNorm Extension	Drug
Antihypertensive agent	41356622	5 ML Carteolol 2 MG/ML Prefilled Applicator	OMOP2554584	RxNorm Extension	Drug
Antihypertensive agent	41356624	5 ML Bupranolol 0.2 MG/ML Prefilled Applicator	OMOP2554586	RxNorm Extension	Drug
Antihypertensive agent	41356656	5 ML Timolol 0.5 MG/ML Prefilled Applicator [Timomann] Box of 1	OMOP2554618	RxNorm Extension	Drug
Antihypertensive agent	41356657	5 ML Timolol 0.5 MG/ML Prefilled Applicator [Chibro] Box of 1	OMOP2554619	RxNorm Extension	Drug
Antihypertensive agent	41356658	5 ML Timolol 1.37 MG/ML Prefilled Applicator [Timolol At 1a Pharma] Box of 3	OMOP2554620	RxNorm Extension	Drug
Antihypertensive agent	41356659	5 ML Timolol 1.37 MG/ML Prefilled Applicator [Chibro] Box of 1	OMOP2554621	RxNorm Extension	Drug
Antihypertensive agent	41356660	5 ML Timolol 3.42 MG/ML Prefilled Applicator [Timohexal] Box of 3	OMOP2554622	RxNorm Extension	Drug
Antihypertensive agent	41356663	5 ML Timolol 3.42 MG/ML Prefilled Applicator [Chibro] Box of 3	OMOP2554625	RxNorm Extension	Drug
Antihypertensive agent	41356665	5 ML Timolol 0.2 MG/ML Prefilled Applicator [Chibro]	OMOP2554627	RxNorm Extension	Drug
Antihypertensive agent	41356666	5 ML Timolol 7 MG/ML Prefilled Applicator [Timolol Ratiopharm] Box of 1	OMOP2554628	RxNorm Extension	Drug
Antihypertensive agent	41356667	5 ML Timolol 7 MG/ML Prefilled Applicator [Timolol At 1a Pharma] Box of 6	OMOP2554629	RxNorm Extension	Drug
Antihypertensive agent	41356668	5 ML Timolol 7 MG/ML Prefilled Applicator [Timohexal] Box of 1	OMOP2554630	RxNorm Extension	Drug
Antihypertensive agent	41356669	5 ML Timolol 7 MG/ML Prefilled Applicator [Timo Vision] Box of 3	OMOP2554631	RxNorm Extension	Drug
Antihypertensive agent	41356670	5 ML Timolol 7 MG/ML Prefilled Applicator [Chibro] Box of 1	OMOP2554632	RxNorm Extension	Drug
Antihypertensive agent	41356677	5 ML talinolol 2 MG/ML Injectable Solution [Cordanum]	OMOP2554639	RxNorm Extension	Drug
Antihypertensive agent	41356687	5 ML Propranolol 1 MG/ML Injectable Solution [Obsidan]	OMOP2554649	RxNorm Extension	Drug
Antihypertensive agent	41356702	5 ML Practolol 2 MG/ML Injectable Solution [Dalzic] Box of 5	OMOP2554664	RxNorm Extension	Drug
Antihypertensive agent	41356704	5 ML piretanide 2.4 MG/ML Injectable Solution [Arelix] Box of 100	OMOP2554666	RxNorm Extension	Drug
Antihypertensive agent	41356705	5 ML Pindolol 5 MG/ML Prefilled Applicator [Durapindol]	OMOP2554667	RxNorm Extension	Drug
Antihypertensive agent	41356706	5 ML Pilocarpine 20 MG/ML / Timolol 7 MG/ML Prefilled Applicator [Fotil] Box of 1	OMOP2554668	RxNorm Extension	Drug
Antihypertensive agent	41356707	5 ML Pilocarpine 20 MG/ML / Timolol 7 MG/ML Prefilled Applicator [Fotil]	OMOP2554669	RxNorm Extension	Drug
Antihypertensive agent	41356747	5 ML Metoprolol 1 MG/ML Injectable Solution [Beloc] Box of 50	OMOP2554709	RxNorm Extension	Drug
Antihypertensive agent	41356750	5 ML Methyldopa 50 MG/ML Injectable Solution [Presinol]	OMOP2554712	RxNorm Extension	Drug
Antihypertensive agent	41356832	5 ML dorzolamide 4.46 MG/ML / Timolol 1.37 MG/ML Prefilled Applicator [Cosopt] Box of 1	OMOP2554794	RxNorm Extension	Drug
Antihypertensive agent	41356833	5 ML dorzolamide 22.4 MG/ML / Timolol 7 MG/ML Prefilled Applicator [Dorzolamid 1a Pharma] Box of 1	OMOP2554795	RxNorm Extension	Drug
Antihypertensive agent	41356834	5 ML dorzolamide 22.4 MG/ML / Timolol 7 MG/ML Prefilled Applicator [Dorzocomp Vision] Box of 6	OMOP2554796	RxNorm Extension	Drug
Antihypertensive agent	41356835	5 ML dorzolamide 22.4 MG/ML / Timolol 7 MG/ML Prefilled Applicator [Dorzo Plus T Stada]	OMOP2554797	RxNorm Extension	Drug
Antihypertensive agent	41356868	5 ML Carteolol 20 MG/ML Prefilled Applicator [Arteoptic] Box of 3	OMOP2554830	RxNorm Extension	Drug
Antihypertensive agent	41356881	5 ML Bupranolol 2.5 MG/ML Prefilled Applicator [Ophtorenin] Box of 1	OMOP2554843	RxNorm Extension	Drug
Antihypertensive agent	41356921	5 ML urapidil 5.48 MG/ML Injectable Solution [Urapidil Stragen] Box of 5 by Stragen	OMOP2554883	RxNorm Extension	Drug
Antihypertensive agent	41356925	5 ML Timolol 0.5 MG/ML Prefilled Applicator [Timolol At 1a Pharma] Box of 6 by 1 A	OMOP2554887	RxNorm Extension	Drug
Antihypertensive agent	41356926	5 ML Timolol 1.37 MG/ML Prefilled Applicator [Timomann] Box of 3 by Thomas-Mann-Apotheke Thomas Mann	OMOP2554888	RxNorm Extension	Drug
Antihypertensive agent	41356927	5 ML Timolol 1.37 MG/ML Prefilled Applicator [Dispatim] Box of 1 by Novartis	OMOP2554889	RxNorm Extension	Drug
Antihypertensive agent	41356928	5 ML Timolol 3.42 MG/ML Prefilled Applicator [Dispatim] Box of 1 by Novartis	OMOP2554890	RxNorm Extension	Drug
Antihypertensive agent	41356929	5 ML Timolol 1 MG/ML Prefilled Applicator [Timomann] Box of 1 by Thomas-Mann-Apotheke Thomas Mann	OMOP2554891	RxNorm Extension	Drug
Antihypertensive agent	41356930	5 ML Timolol 7 MG/ML Prefilled Applicator [Tim-Ophtal] Box of 3 by Winzer	OMOP2554892	RxNorm Extension	Drug
Antihypertensive agent	41356944	5 ML Pilocarpine 20 MG/ML / Timolol 7 MG/ML Prefilled Applicator [Timpilo] Box of 3 by Emra-Med	OMOP2554906	RxNorm Extension	Drug
Antihypertensive agent	41356960	5 ML Metoprolol 1 MG/ML Injectable Solution [Metoprolol Carino] Box of 5 by Carinopharm	OMOP2554922	RxNorm Extension	Drug
Antihypertensive agent	41356961	5 ML Metipranolol 1.2 MG/ML Prefilled Applicator [Betamann] Box of 3 by Thomas-Mann-Apotheke Thomas Mann	OMOP2554923	RxNorm Extension	Drug
Antihypertensive agent	41356999	5 ML dorzolamide 4.46 MG/ML / Timolol 1.37 MG/ML Prefilled Applicator Box of 1 by TRB Chemidica	OMOP2554961	RxNorm Extension	Drug
Antihypertensive agent	41357000	5 ML dorzolamide 22.4 MG/ML / Timolol 7 MG/ML Prefilled Applicator [Dorzolamid Al] Box of 6 by Aliud	OMOP2554962	RxNorm Extension	Drug
Antihypertensive agent	41357001	5 ML dorzolamide 22.4 MG/ML / Timolol 7 MG/ML Prefilled Applicator [Dorzolamid Al] Box of 1 by Aliud	OMOP2554963	RxNorm Extension	Drug
Antihypertensive agent	41357002	5 ML dorzolamide 22.4 MG/ML / Timolol 7 MG/ML Prefilled Applicator [Cosopt] Box of 1 by Merck	OMOP2554964	RxNorm Extension	Drug
Antihypertensive agent	41357003	5 ML dorzolamide 22.4 MG/ML / Timolol 7 MG/ML Prefilled Applicator [Arutidor] Box of 3 by Thomas-Mann-Apotheke Thomas Mann	OMOP2554965	RxNorm Extension	Drug
Antihypertensive agent	41357032	5 ML Carteolol 20 MG/ML Prefilled Applicator [Arteoptic] Box of 3 by Thea	OMOP2554994	RxNorm Extension	Drug
Antihypertensive agent	41357047	5 ML brinzolamide 10 MG/ML / Timolol 7 MG/ML Ophthalmic Solution [Azarga] Box of 1 by Alcon	OMOP2555009	RxNorm Extension	Drug
Antihypertensive agent	41357073	5 ML Timolol 2.5 MG/ML Prefilled Applicator Box of 1	OMOP2555035	RxNorm Extension	Drug
Antihypertensive agent	41357074	5 ML Timolol 3.42 MG/ML Prefilled Applicator Box of 1	OMOP2555036	RxNorm Extension	Drug
Antihypertensive agent	41357075	5 ML Timolol 1 MG/ML Prefilled Applicator Box of 3	OMOP2555037	RxNorm Extension	Drug
Antihypertensive agent	41357077	5 ML talinolol 2 MG/ML Injectable Solution Box of 10	OMOP2555039	RxNorm Extension	Drug
Antihypertensive agent	41357078	5 ML talinolol 2 MG/ML Injectable Solution	OMOP2555040	RxNorm Extension	Drug
Antihypertensive agent	41357092	5 ML piretanide 2.4 MG/ML Injectable Solution Box of 5	OMOP2555054	RxNorm Extension	Drug
Antihypertensive agent	41357093	5 ML piretanide 2.4 MG/ML Injectable Solution	OMOP2555055	RxNorm Extension	Drug
Antihypertensive agent	41357094	5 ML Pilocarpine 40 MG/ML / Timolol 7 MG/ML Prefilled Applicator Box of 1	OMOP2555056	RxNorm Extension	Drug
Antihypertensive agent	41357115	5 ML Metipranolol 0.6 MG/ML Prefilled Applicator Box of 1	OMOP2555077	RxNorm Extension	Drug
Antihypertensive agent	41357168	5 ML dorzolamide 4.46 MG/ML / Timolol 1.37 MG/ML Prefilled Applicator Box of 3	OMOP2555130	RxNorm Extension	Drug
Antihypertensive agent	41357169	5 ML dorzolamide 4.46 MG/ML / Timolol 1.37 MG/ML Prefilled Applicator	OMOP2555131	RxNorm Extension	Drug
Antihypertensive agent	41357173	5 ML Dipivefrin 1 MG/ML / Guanethidine 5 MG/ML Prefilled Applicator Box of 3	OMOP2555135	RxNorm Extension	Drug
Antihypertensive agent	41357194	5 ML Carteolol 2 MG/ML Prefilled Applicator Box of 1	OMOP2555156	RxNorm Extension	Drug
Antihypertensive agent	41357197	5 ML Bupranolol 2.5 MG/ML Prefilled Applicator Box of 3	OMOP2555159	RxNorm Extension	Drug
Antihypertensive agent	41357206	5 ML brinzolamide 10 MG/ML / Timolol 7 MG/ML Ophthalmic Solution	OMOP2555168	RxNorm Extension	Drug
Antihypertensive agent	41357207	5 ML brimonidine 2 MG/ML / Timolol 7 MG/ML Prefilled Applicator Box of 3	OMOP2555169	RxNorm Extension	Drug
Antihypertensive agent	41357249	5 ML Timolol 0.5 MG/ML Prefilled Applicator [Timo Stulln] Box of 1	OMOP2555211	RxNorm Extension	Drug
Antihypertensive agent	41357250	5 ML Timolol 5 MG/ML Prefilled Applicator [Arutimol] Box of 1	OMOP2555212	RxNorm Extension	Drug
Antihypertensive agent	41357251	5 ML Timolol 3.42 MG/ML Prefilled Applicator [Dispatim]	OMOP2555213	RxNorm Extension	Drug
Antihypertensive agent	41357252	5 ML Timolol 3.42 MG/ML Prefilled Applicator [Chibro] Box of 1	OMOP2555214	RxNorm Extension	Drug
Antihypertensive agent	41357254	5 ML Timolol 0.2 MG/ML Prefilled Applicator [Timolol At 1a Pharma]	OMOP2555216	RxNorm Extension	Drug
Antihypertensive agent	41357255	5 ML Timolol 7 MG/ML Prefilled Applicator [Timolol At 1a Pharma]	OMOP2555217	RxNorm Extension	Drug
Antihypertensive agent	41357256	5 ML Timolol 7 MG/ML Prefilled Applicator [Duratimol]	OMOP2555218	RxNorm Extension	Drug
Antihypertensive agent	41357270	5 ML quinapril 1 MG/ML Injectable Solution [Accupro] Box of 5	OMOP2555232	RxNorm Extension	Drug
Antihypertensive agent	41357273	5 ML Propranolol 1 MG/ML Injectable Solution [Dociton]	OMOP2555235	RxNorm Extension	Drug
Antihypertensive agent	41357285	5 ML Pindolol 10 MG/ML Prefilled Applicator [Pindoptan] Box of 3	OMOP2555247	RxNorm Extension	Drug
Antihypertensive agent	41357286	5 ML Pindolol 10 MG/ML Prefilled Applicator [Durapindol] Box of 3	OMOP2555248	RxNorm Extension	Drug
Antihypertensive agent	41357287	5 ML Pindolol 1 MG/ML Prefilled Applicator [Durapindol]	OMOP2555249	RxNorm Extension	Drug
Antihypertensive agent	41357320	5 ML Metoprolol 1 MG/ML Injectable Solution [Beloken]	OMOP2555282	RxNorm Extension	Drug
Antihypertensive agent	41357407	5 ML dorzolamide 22.4 MG/ML / Timolol 7 MG/ML Prefilled Applicator [Timodor Ophtal] Box of 1	OMOP2555369	RxNorm Extension	Drug
Antihypertensive agent	41357411	5 ML Dipivefrin 1 MG/ML / Guanethidine 5 MG/ML Prefilled Applicator [Thilodigon]	OMOP2555373	RxNorm Extension	Drug
Antihypertensive agent	41357490	5 ML Timolol 1.37 MG/ML Prefilled Applicator [Timolol At 1a Pharma] Box of 3 by 1 A	OMOP2555452	RxNorm Extension	Drug
Antihypertensive agent	41357491	5 ML Timolol 1.37 MG/ML Prefilled Applicator [Duratimol] Box of 1 by Mylan	OMOP2555453	RxNorm Extension	Drug
Antihypertensive agent	41357492	5 ML Timolol 0.2 MG/ML Prefilled Applicator [Timolol At 1a Pharma] Box of 6 by 1 A	OMOP2555454	RxNorm Extension	Drug
Antihypertensive agent	41357493	5 ML Timolol 7 MG/ML Prefilled Applicator [Timolol At 1a Pharma] Box of 1 by 1 A	OMOP2555455	RxNorm Extension	Drug
Antihypertensive agent	41357511	5 ML Pilocarpine 20 MG/ML / Timolol 7 MG/ML Prefilled Applicator [Fotil] Box of 3 by Novartis	OMOP2555473	RxNorm Extension	Drug
Antihypertensive agent	41357524	5 ML Metipranolol 0.2 MG/ML Prefilled Applicator [Betamann] Box of 1 by Thomas-Mann-Apotheke Thomas Mann	OMOP2555486	RxNorm Extension	Drug
Antihypertensive agent	41357567	5 ML dorzolamide 22.4 MG/ML / Timolol 7 MG/ML Prefilled Applicator [Dorzolamid 1a Pharma] Box of 1 by 1 A	OMOP2555529	RxNorm Extension	Drug
Antihypertensive agent	41357568	5 ML dorzolamide 22.4 MG/ML / Timolol 7 MG/ML Prefilled Applicator [Cosopt] Box of 6 by n	OMOP2555530	RxNorm Extension	Drug
Antihypertensive agent	41357569	5 ML dorzolamide 22.4 MG/ML / Timolol 7 MG/ML Prefilled Applicator [Cosopt] Box of 6 by Gerke	OMOP2555531	RxNorm Extension	Drug
Antihypertensive agent	41357587	5 ML brinzolamide 10 MG/ML / Timolol 7 MG/ML Ophthalmic Solution [Azarga] Box of 3 by Gerke	OMOP2555549	RxNorm Extension	Drug
Antihypertensive agent	41357588	5 ML brinzolamide 10 MG/ML / Timolol 7 MG/ML Ophthalmic Solution [Azarga] Box of 1 by Gerke	OMOP2555550	RxNorm Extension	Drug
Antihypertensive agent	41357589	5 ML brinzolamide 10 MG/ML / Timolol 7 MG/ML Ophthalmic Solution [Azarga] Box of 1 by Emra-Med	OMOP2555551	RxNorm Extension	Drug
Antihypertensive agent	41357593	5 ML brimonidine 2 MG/ML / Timolol 7 MG/ML Prefilled Applicator [Combigan] Box of 3 by Emra-Med	OMOP2555555	RxNorm Extension	Drug
Antihypertensive agent	41357594	5 ML brimonidine 2 MG/ML / Timolol 7 MG/ML Prefilled Applicator [Combigan] Box of 3 by Aca Mueller	OMOP2555556	RxNorm Extension	Drug
Antihypertensive agent	41357595	5 ML brimonidine 2 MG/ML / Timolol 7 MG/ML Prefilled Applicator [Combigan] Box of 1 by Kohlpharma	OMOP2555557	RxNorm Extension	Drug
Antihypertensive agent	41357596	5 ML brimonidine 2 MG/ML / Timolol 7 MG/ML Prefilled Applicator [Combigan] Box of 1 by Bb Farma	OMOP2555558	RxNorm Extension	Drug
Antihypertensive agent	41357674	5 ML Methyldopa 50 MG/ML Injectable Solution	OMOP2555636	RxNorm Extension	Drug
Antihypertensive agent	41357733	5 ML dorzolamide 22.4 MG/ML / Timolol 7 MG/ML Prefilled Applicator	OMOP2555695	RxNorm Extension	Drug
Antihypertensive agent	41357766	5 ML Carteolol 10 MG/ML Prefilled Applicator Box of 3	OMOP2555728	RxNorm Extension	Drug
Antihypertensive agent	41357805	5 ML urapidil 5.48 MG/ML Injectable Solution [Ebrantil]	OMOP2555767	RxNorm Extension	Drug
Antihypertensive agent	41357809	5 ML Timolol 2.5 MG/ML Prefilled Applicator [Arutimol] Box of 6	OMOP2555771	RxNorm Extension	Drug
Antihypertensive agent	41357810	5 ML Timolol 1.37 MG/ML Prefilled Applicator [Timolol Pos]	OMOP2555772	RxNorm Extension	Drug
Antihypertensive agent	41357811	5 ML Timolol 1 MG/ML Prefilled Applicator [Arutimol]	OMOP2555773	RxNorm Extension	Drug
Antihypertensive agent	41357812	5 ML Timolol 0.2 MG/ML Prefilled Applicator [Timolol Pos] Box of 1	OMOP2555774	RxNorm Extension	Drug
Antihypertensive agent	41357837	5 ML Pindolol 10 MG/ML Prefilled Applicator [Pindoptan]	OMOP2555799	RxNorm Extension	Drug
Antihypertensive agent	41357838	5 ML Pilocarpine 20 MG/ML / Timolol 7 MG/ML Prefilled Applicator [Timpilo] Box of 3	OMOP2555800	RxNorm Extension	Drug
Antihypertensive agent	41357871	5 ML Metipranolol 1.2 MG/ML Prefilled Applicator [Betamann]	OMOP2555833	RxNorm Extension	Drug
Antihypertensive agent	41357950	5 ML dorzolamide 4.46 MG/ML / Timolol 1.37 MG/ML Prefilled Applicator [Dorzotim Sandoz] Box of 1	OMOP2555912	RxNorm Extension	Drug
Antihypertensive agent	41357951	5 ML dorzolamide 22.4 MG/ML / Timolol 7 MG/ML Prefilled Applicator [Timodor Ophtal] Box of 3	OMOP2555913	RxNorm Extension	Drug
Antihypertensive agent	41357952	5 ML dorzolamide 22.4 MG/ML / Timolol 7 MG/ML Prefilled Applicator [Dorzolamid Abz Com] Box of 6	OMOP2555914	RxNorm Extension	Drug
Antihypertensive agent	41357961	5 ML Diltiazem 5 MG/ML Injectable Solution [Dilzem] Box of 5	OMOP2555923	RxNorm Extension	Drug
Antihypertensive agent	41357962	5 ML Diltiazem 5 MG/ML Injectable Solution [Dilzem]	OMOP2555924	RxNorm Extension	Drug
Antihypertensive agent	41357999	5 ML Carteolol 20 MG/ML Prefilled Applicator [Arteoptic] Box of 1	OMOP2555961	RxNorm Extension	Drug
Antihypertensive agent	41358000	5 ML Carteolol 2 MG/ML Prefilled Applicator [Arteoptic]	OMOP2555962	RxNorm Extension	Drug
Antihypertensive agent	41358048	5 ML Timolol 3.42 MG/ML Prefilled Applicator [Timolol Pos] Box of 3 by Ursapharm	OMOP2556010	RxNorm Extension	Drug
Antihypertensive agent	41358049	5 ML Timolol 3.42 MG/ML Prefilled Applicator [Dispatim] Box of 3 by Novartis	OMOP2556011	RxNorm Extension	Drug
Antihypertensive agent	41358050	5 ML Timolol 3.42 MG/ML Prefilled Applicator Box of 3 by Novartis	OMOP2556012	RxNorm Extension	Drug
Antihypertensive agent	41358051	5 ML Timolol 7 MG/ML Prefilled Applicator [Timolol Pos] Box of 3 by Ursapharm	OMOP2556013	RxNorm Extension	Drug
Antihypertensive agent	41358052	5 ML Timolol 7 MG/ML Prefilled Applicator [Dispatim] Box of 1 by Novartis	OMOP2556014	RxNorm Extension	Drug
Antihypertensive agent	41358067	5 ML piretanide 2.4 MG/ML Injectable Solution [Arelix] Box of 500 by Sanofi	OMOP2556029	RxNorm Extension	Drug
Antihypertensive agent	41358068	5 ML Pindolol 10 MG/ML Prefilled Applicator [Pindoptan] Box of 3 by Kanoldt	OMOP2556030	RxNorm Extension	Drug
Antihypertensive agent	41358069	5 ML Pindolol 2 MG/ML Prefilled Applicator [Glauco Stulln] Box of 1 by Stulln	OMOP2556031	RxNorm Extension	Drug
Antihypertensive agent	41358070	5 ML Pilocarpine 10 MG/ML / Timolol 7 MG/ML Prefilled Applicator [Tp Ophtal] Box of 3 by Winzer	OMOP2556032	RxNorm Extension	Drug
Antihypertensive agent	41358114	5 ML dorzolamide 4.46 MG/ML / Timolol 1.37 MG/ML Prefilled Applicator [Cosopt] Box of 1 by Fd	OMOP2556076	RxNorm Extension	Drug
Antihypertensive agent	41358115	5 ML dorzolamide 4.46 MG/ML / Timolol 1.37 MG/ML Prefilled Applicator Box of 3 by TRB Chemidica	OMOP2556077	RxNorm Extension	Drug
Antihypertensive agent	41358116	5 ML dorzolamide 22.4 MG/ML / Timolol 7 MG/ML Prefilled Applicator [Cosopt] Box of 6 by Cc	OMOP2556078	RxNorm Extension	Drug
Antihypertensive agent	41358117	5 ML dorzolamide 22.4 MG/ML / Timolol 7 MG/ML Prefilled Applicator [Cosopt] Box of 1 by Aca Mueller	OMOP2556079	RxNorm Extension	Drug
Antihypertensive agent	41358148	5 ML brinzolamide 10 MG/ML / Timolol 7 MG/ML Ophthalmic Solution [Azarga] Box of 3 by Docpharm	OMOP2556110	RxNorm Extension	Drug
Antihypertensive agent	41358149	5 ML brinzolamide 10 MG/ML / Timolol 7 MG/ML Ophthalmic Solution [Azarga] Box of 1 by Eurim-Pharm	OMOP2556111	RxNorm Extension	Drug
Antihypertensive agent	41358154	5 ML brimonidine 2 MG/ML / Timolol 7 MG/ML Prefilled Applicator [Combigan] Box of 3 by Orifarm Leverkus	OMOP2556116	RxNorm Extension	Drug
Antihypertensive agent	41358155	5 ML brimonidine 2 MG/ML / Timolol 7 MG/ML Prefilled Applicator [Combigan] Box of 3 by Axicorp	OMOP2556117	RxNorm Extension	Drug
Antihypertensive agent	41358162	5 ML Betaxolol 5.6 MG/ML Prefilled Applicator [Betoptima] Box of 1 by Alcon	OMOP2556124	RxNorm Extension	Drug
Antihypertensive agent	41358169	5 ML urapidil 5.48 MG/ML Injectable Solution Box of 50	OMOP2556131	RxNorm Extension	Drug
Antihypertensive agent	41358173	5 ML Timolol 0.5 MG/ML Prefilled Applicator Box of 1	OMOP2556135	RxNorm Extension	Drug
Antihypertensive agent	41358199	5 ML Practolol 2 MG/ML Injectable Solution	OMOP2556161	RxNorm Extension	Drug
Antihypertensive agent	41358200	5 ML Pilocarpine 10 MG/ML / Timolol 7 MG/ML Prefilled Applicator	OMOP2556162	RxNorm Extension	Drug
Antihypertensive agent	41358215	5 ML Metipranolol 1.12 MG/ML Prefilled Applicator	OMOP2556177	RxNorm Extension	Drug
Antihypertensive agent	41358216	5 ML Metipranolol 6.72 MG/ML Prefilled Applicator	OMOP2556178	RxNorm Extension	Drug
Antihypertensive agent	41358217	5 ML Metipranolol 3.36 MG/ML Prefilled Applicator	OMOP2556179	RxNorm Extension	Drug
Antihypertensive agent	41358266	5 ML Dipivefrin 1 MG/ML / Guanethidine 5 MG/ML Prefilled Applicator Box of 1	OMOP2556228	RxNorm Extension	Drug
Antihypertensive agent	41358268	5 ML Dihydralazine 6.6 MG/ML Injectable Solution Box of 10	OMOP2556230	RxNorm Extension	Drug
Antihypertensive agent	41358291	5 ML Bupranolol 0.2 MG/ML Prefilled Applicator Box of 3	OMOP2556253	RxNorm Extension	Drug
Antihypertensive agent	41358292	5 ML Bupranolol 1 MG/ML Prefilled Applicator Box of 3	OMOP2556254	RxNorm Extension	Drug
Antihypertensive agent	41358298	5 ML brimonidine 2 MG/ML / Timolol 7 MG/ML Prefilled Applicator Box of 1	OMOP2556260	RxNorm Extension	Drug
Antihypertensive agent	41358300	5 ML Betaxolol 5.6 MG/ML Prefilled Applicator Box of 1	OMOP2556262	RxNorm Extension	Drug
Antihypertensive agent	41358332	5 ML Timolol 0.5 MG/ML Prefilled Applicator [Timomann]	OMOP2556294	RxNorm Extension	Drug
Antihypertensive agent	41358333	5 ML Timolol 1.37 MG/ML Prefilled Applicator [Timolol Pos] Box of 3	OMOP2556295	RxNorm Extension	Drug
Antihypertensive agent	41358334	5 ML Timolol 3.42 MG/ML Prefilled Applicator [Timolol Ratiopharm] Box of 3	OMOP2556296	RxNorm Extension	Drug
Antihypertensive agent	41358335	5 ML Timolol 3.42 MG/ML Prefilled Applicator [Timolol At 1a Pharma] Box of 1	OMOP2556297	RxNorm Extension	Drug
Antihypertensive agent	41358336	5 ML Timolol 3.42 MG/ML Prefilled Applicator [Timohexal] Box of 1	OMOP2556298	RxNorm Extension	Drug
Antihypertensive agent	41358337	5 ML Timolol 3.42 MG/ML Prefilled Applicator [Timohexal]	OMOP2556299	RxNorm Extension	Drug
Antihypertensive agent	41358338	5 ML Timolol 3.42 MG/ML Prefilled Applicator [Timo Vision]	OMOP2556300	RxNorm Extension	Drug
Antihypertensive agent	41358339	5 ML Timolol 3.42 MG/ML Prefilled Applicator [Timo Stulln] Box of 3	OMOP2556301	RxNorm Extension	Drug
Antihypertensive agent	41358340	5 ML Timolol 1 MG/ML Prefilled Applicator [Chibro] Box of 3	OMOP2556302	RxNorm Extension	Drug
Antihypertensive agent	41358341	5 ML Timolol 1 MG/ML Prefilled Applicator [Arutimol] Box of 3	OMOP2556303	RxNorm Extension	Drug
Antihypertensive agent	41358342	5 ML Timolol 0.2 MG/ML Prefilled Applicator [Timolol At 1a Pharma] Box of 6	OMOP2556304	RxNorm Extension	Drug
Antihypertensive agent	41358367	5 ML Practolol 2 MG/ML Injectable Solution [Dalzic] Box of 25	OMOP2556329	RxNorm Extension	Drug
Antihypertensive agent	41358368	5 ML Practolol 2 MG/ML Injectable Solution [Dalzic]	OMOP2556330	RxNorm Extension	Drug
Antihypertensive agent	41358369	5 ML piretanide 2.4 MG/ML Injectable Solution [Arelix] Box of 25	OMOP2556331	RxNorm Extension	Drug
Antihypertensive agent	41358370	5 ML Pindolol 2 MG/ML Prefilled Applicator [Glauco Stulln] Box of 3	OMOP2556332	RxNorm Extension	Drug
Antihypertensive agent	41358371	5 ML Pilocarpine 10 MG/ML / Timolol 7 MG/ML Prefilled Applicator [Tp Ophtal] Box of 1	OMOP2556333	RxNorm Extension	Drug
Antihypertensive agent	41358494	5 ML dorzolamide 22.4 MG/ML / Timolol 7 MG/ML Prefilled Applicator [Dorzolamid Hexal] Box of 1	OMOP2556456	RxNorm Extension	Drug
Antihypertensive agent	41358495	5 ML dorzolamide 22.4 MG/ML / Timolol 7 MG/ML Prefilled Applicator [Dorzolamid 1a Pharma] Box of 3	OMOP2556457	RxNorm Extension	Drug
Antihypertensive agent	41358496	5 ML dorzolamide 22.4 MG/ML / Timolol 7 MG/ML Prefilled Applicator [Dorzo Plus T Stada] Box of 6	OMOP2556458	RxNorm Extension	Drug
Antihypertensive agent	41358497	5 ML dorzolamide 22.4 MG/ML / Timolol 7 MG/ML Prefilled Applicator [Cosopt] Box of 3	OMOP2556459	RxNorm Extension	Drug
Antihypertensive agent	41358498	5 ML dorzolamide 22.4 MG/ML / Timolol 7 MG/ML Prefilled Applicator [Cosopt]	OMOP2556460	RxNorm Extension	Drug
Antihypertensive agent	41358539	5 ML Bupranolol 5 MG/ML Prefilled Applicator [Ophtorenin]	OMOP2556501	RxNorm Extension	Drug
Antihypertensive agent	41358552	5 ML brimonidine 2 MG/ML / Timolol 7 MG/ML Prefilled Applicator [Combigan] Box of 1	OMOP2556514	RxNorm Extension	Drug
Antihypertensive agent	41358553	5 ML brimonidine 2 MG/ML / Timolol 7 MG/ML Prefilled Applicator [Combigan]	OMOP2556515	RxNorm Extension	Drug
Antihypertensive agent	41358576	5 ML Acebutolol 5 MG/ML Injectable Solution [Prent] Box of 10	OMOP2556538	RxNorm Extension	Drug
Antihypertensive agent	41358585	5 ML Timolol 0.5 MG/ML Prefilled Applicator [Chibro] Box of 3 by Teofarma	OMOP2556547	RxNorm Extension	Drug
Antihypertensive agent	41358586	5 ML Timolol 1.37 MG/ML Prefilled Applicator [Timohexal] Box of 3 by Novartis	OMOP2556548	RxNorm Extension	Drug
Antihypertensive agent	41358587	5 ML Timolol 1.37 MG/ML Prefilled Applicator [Timo Vision] Box of 3 by OmniVision	OMOP2556549	RxNorm Extension	Drug
Antihypertensive agent	41358588	5 ML Timolol 3.42 MG/ML Prefilled Applicator [Duratimol] Box of 3 by Mylan	OMOP2556550	RxNorm Extension	Drug
Antihypertensive agent	41358589	5 ML Timolol 1 MG/ML Prefilled Applicator [Timolol At 1a Pharma] Box of 6 by 1 A	OMOP2556551	RxNorm Extension	Drug
Antihypertensive agent	41358603	5 ML Pilocarpine 20 MG/ML / Timolol 7 MG/ML Prefilled Applicator [Fotil] Box of 3 by n	OMOP2556565	RxNorm Extension	Drug
Antihypertensive agent	41358604	5 ML Pilocarpine 20 MG/ML / Timolol 7 MG/ML Prefilled Applicator [Fotil] Box of 1 by n	OMOP2556566	RxNorm Extension	Drug
Antihypertensive agent	41358664	5 ML dorzolamide 22.4 MG/ML / Timolol 7 MG/ML Prefilled Applicator [Dorzolamid Ratiopharm] Box of 1 by Ratiopharm	OMOP2556626	RxNorm Extension	Drug
Antihypertensive agent	41358665	5 ML dorzolamide 22.4 MG/ML / Timolol 7 MG/ML Prefilled Applicator [Dorzolamid Hexal] Box of 6 by Novartis	OMOP2556627	RxNorm Extension	Drug
Antihypertensive agent	41358674	5 ML Diltiazem 5 MG/ML Injectable Solution [Dilzem] Box of 5 by Pfizer	OMOP2556636	RxNorm Extension	Drug
Antihypertensive agent	41358697	5 ML brinzolamide 10 MG/ML / Timolol 7 MG/ML Ophthalmic Solution [Azarga] Box of 3 by Axicorp	OMOP2556659	RxNorm Extension	Drug
Antihypertensive agent	41358698	5 ML brinzolamide 10 MG/ML / Timolol 7 MG/ML Ophthalmic Solution [Azarga] Box of 3 by Aca Mueller	OMOP2556660	RxNorm Extension	Drug
Antihypertensive agent	41358700	5 ML brimonidine 2 MG/ML / Timolol 7 MG/ML Prefilled Applicator [Combigan] Box of 3 by Kohlpharma	OMOP2556662	RxNorm Extension	Drug
Antihypertensive agent	41358709	5 ML Betaxolol 1.12 MG/ML Prefilled Applicator [Betoptima] Box of 3 by Alcon	OMOP2556671	RxNorm Extension	Drug
Antihypertensive agent	41358714	5 ML Acebutolol 5 MG/ML Injectable Solution [Prent] Box of 5 by Gepepharm	OMOP2556676	RxNorm Extension	Drug
Antihypertensive agent	41358727	5 ML Timolol 0.5 MG/ML Prefilled Applicator Box of 6	OMOP2556689	RxNorm Extension	Drug
Antihypertensive agent	41358728	5 ML Timolol 1.37 MG/ML Prefilled Applicator Box of 1	OMOP2556690	RxNorm Extension	Drug
Antihypertensive agent	41358729	5 ML Timolol 0.2 MG/ML Prefilled Applicator Box of 6	OMOP2556691	RxNorm Extension	Drug
Antihypertensive agent	41358742	5 ML Propranolol 1 MG/ML Injectable Solution Box of 10	OMOP2556704	RxNorm Extension	Drug
Antihypertensive agent	41358747	5 ML Pindolol 10 MG/ML Prefilled Applicator	OMOP2556709	RxNorm Extension	Drug
Antihypertensive agent	41358748	5 ML Pilocarpine 40 MG/ML / Timolol 7 MG/ML Prefilled Applicator Box of 3	OMOP2556710	RxNorm Extension	Drug
Antihypertensive agent	41358762	5 ML Oxprenolol 0.4 MG/ML Injectable Solution Box of 5	OMOP2556724	RxNorm Extension	Drug
Antihypertensive agent	41358773	5 ML Metipranolol 0.2 MG/ML Prefilled Applicator Box of 3	OMOP2556735	RxNorm Extension	Drug
Antihypertensive agent	41358811	5 ML dorzolamide 22.4 MG/ML / Timolol 7 MG/ML Prefilled Applicator Box of 3	OMOP2556773	RxNorm Extension	Drug
Antihypertensive agent	41358816	5 ML Dihydralazine 6.6 MG/ML Injectable Solution	OMOP2556778	RxNorm Extension	Drug
Antihypertensive agent	41358851	5 ML brimonidine 2 MG/ML / Timolol 7 MG/ML Prefilled Applicator	OMOP2556813	RxNorm Extension	Drug
Antihypertensive agent	41358881	5 ML urapidil 5.48 MG/ML Injectable Solution [Urapidil Stragen] Box of 5	OMOP2556843	RxNorm Extension	Drug
Antihypertensive agent	41358891	5 ML Timolol 0.5 MG/ML Prefilled Applicator [Chibro] Box of 3	OMOP2556853	RxNorm Extension	Drug
Antihypertensive agent	41358892	5 ML Timolol 1.37 MG/ML Prefilled Applicator [Timomann] Box of 1	OMOP2556854	RxNorm Extension	Drug
Antihypertensive agent	41358893	5 ML Timolol 1.37 MG/ML Prefilled Applicator [Timo Stulln] Box of 3	OMOP2556855	RxNorm Extension	Drug
Antihypertensive agent	41358917	5 ML Pindolol 5 MG/ML Prefilled Applicator [Durapindol] Box of 1	OMOP2556879	RxNorm Extension	Drug
Antihypertensive agent	41358956	5 ML Metipranolol 1.2 MG/ML Prefilled Applicator [Betamann] Box of 3	OMOP2556918	RxNorm Extension	Drug
Antihypertensive agent	41358957	5 ML Metipranolol 3.36 MG/ML Prefilled Applicator [Betamann]	OMOP2556919	RxNorm Extension	Drug
Antihypertensive agent	41358960	5 ML Methyldopa 50 MG/ML Injectable Solution [Presinol] Box of 5	OMOP2556922	RxNorm Extension	Drug
Antihypertensive agent	41359054	5 ML dorzolamide 22.4 MG/ML / Timolol 7 MG/ML Prefilled Applicator [Dorzolamid Al] Box of 1	OMOP2557016	RxNorm Extension	Drug
Antihypertensive agent	41359083	5 ML Clonidine 0.15 MG/ML Injectable Solution [Paracefan] Box of 25	OMOP2557045	RxNorm Extension	Drug
Antihypertensive agent	41359109	5 ML Bupranolol 0.5 MG/ML Prefilled Applicator [Ophtorenin] Box of 3	OMOP2557071	RxNorm Extension	Drug
Antihypertensive agent	41359110	5 ML Bupranolol 5 MG/ML Prefilled Applicator [Ophtorenin] Box of 1	OMOP2557072	RxNorm Extension	Drug
Antihypertensive agent	41359167	5 ML Timolol 0.5 MG/ML Prefilled Applicator [Chibro] Box of 3 by Merck	OMOP2557129	RxNorm Extension	Drug
Antihypertensive agent	41359168	5 ML Timolol 0.5 MG/ML Prefilled Applicator [Chibro] Box of 1 by Merck	OMOP2557130	RxNorm Extension	Drug
Antihypertensive agent	41359169	5 ML Timolol 0.2 MG/ML Prefilled Applicator [Chibro] Box of 3 by Merck	OMOP2557131	RxNorm Extension	Drug
Antihypertensive agent	41359236	5 ML dorzolamide 22.4 MG/ML / Timolol 7 MG/ML Prefilled Applicator [Dorzolamid 1a Pharma] Box of 3 by 1 A	OMOP2557198	RxNorm Extension	Drug
Antihypertensive agent	41359237	5 ML dorzolamide 22.4 MG/ML / Timolol 7 MG/ML Prefilled Applicator [Cosopt] Box of 3 by n	OMOP2557199	RxNorm Extension	Drug
Antihypertensive agent	41359238	5 ML dorzolamide 22.4 MG/ML / Timolol 7 MG/ML Prefilled Applicator [Cosopt] Box of 3 by BR	OMOP2557200	RxNorm Extension	Drug
Antihypertensive agent	41359239	5 ML dorzolamide 22.4 MG/ML / Timolol 7 MG/ML Prefilled Applicator [Cosopt] Box of 3 by Aca Mueller	OMOP2557201	RxNorm Extension	Drug
Antihypertensive agent	41359285	5 ML Timolol 0.2 MG/ML Prefilled Applicator Box of 1	OMOP2557247	RxNorm Extension	Drug
Antihypertensive agent	41359304	5 ML Pindolol 5 MG/ML Prefilled Applicator Box of 1	OMOP2557266	RxNorm Extension	Drug
Antihypertensive agent	41359305	5 ML Pindolol 2 MG/ML Prefilled Applicator	OMOP2557267	RxNorm Extension	Drug
Antihypertensive agent	41359306	5 ML Pilocarpine 40 MG/ML / Timolol 7 MG/ML Prefilled Applicator	OMOP2557268	RxNorm Extension	Drug
Antihypertensive agent	41359323	5 ML Metoprolol 1 MG/ML Injectable Solution Box of 50	OMOP2557285	RxNorm Extension	Drug
Antihypertensive agent	41359324	5 ML Metipranolol 0.2 MG/ML Prefilled Applicator	OMOP2557286	RxNorm Extension	Drug
Antihypertensive agent	41359396	5 ML Bupranolol 0.5 MG/ML Prefilled Applicator Box of 3	OMOP2557358	RxNorm Extension	Drug
Antihypertensive agent	41359431	5 ML urapidil 5.48 MG/ML Injectable Solution [Ebrantil] Box of 50	OMOP2557393	RxNorm Extension	Drug
Antihypertensive agent	41359436	5 ML Timolol 0.5 MG/ML Prefilled Applicator [Timolol At 1a Pharma] Box of 3	OMOP2557398	RxNorm Extension	Drug
Antihypertensive agent	41359437	5 ML Timolol 0.5 MG/ML Prefilled Applicator [Timolol At 1a Pharma] Box of 1	OMOP2557399	RxNorm Extension	Drug
Antihypertensive agent	41359438	5 ML Timolol 3.42 MG/ML Prefilled Applicator [Duratimol] Box of 3	OMOP2557400	RxNorm Extension	Drug
Antihypertensive agent	41359439	5 ML Timolol 1 MG/ML Prefilled Applicator [Arutimol] Box of 6	OMOP2557401	RxNorm Extension	Drug
Antihypertensive agent	41359440	5 ML Timolol 7 MG/ML Prefilled Applicator [Timolol Pos] Box of 3	OMOP2557402	RxNorm Extension	Drug
Antihypertensive agent	41359441	5 ML Timolol 7 MG/ML Prefilled Applicator [Timo Stulln] Box of 1	OMOP2557403	RxNorm Extension	Drug
Antihypertensive agent	41359453	5 ML quinapril 1 MG/ML Injectable Solution [Accupro]	OMOP2557415	RxNorm Extension	Drug
Antihypertensive agent	41359462	5 ML piretanide 2.4 MG/ML Injectable Solution [Arelix]	OMOP2557424	RxNorm Extension	Drug
Antihypertensive agent	41359494	5 ML Metoprolol 1 MG/ML Injectable Solution [Lopresor]	OMOP2557456	RxNorm Extension	Drug
Antihypertensive agent	41359495	5 ML Metipranolol 1.12 MG/ML Prefilled Applicator [Betamann] Box of 3	OMOP2557457	RxNorm Extension	Drug
Antihypertensive agent	41359496	5 ML Metipranolol 1.12 MG/ML Prefilled Applicator [Betamann]	OMOP2557458	RxNorm Extension	Drug
Antihypertensive agent	41359497	5 ML Metipranolol 1.2 MG/ML Prefilled Applicator [Betamann] Box of 1	OMOP2557459	RxNorm Extension	Drug
Antihypertensive agent	41359575	5 ML dorzolamide 4.46 MG/ML / Timolol 1.37 MG/ML Prefilled Applicator [Cosopt] Box of 6	OMOP2557537	RxNorm Extension	Drug
Antihypertensive agent	41359576	5 ML dorzolamide 22.4 MG/ML / Timolol 7 MG/ML Prefilled Applicator [Cosopt] Box of 6	OMOP2557538	RxNorm Extension	Drug
Antihypertensive agent	41359617	5 ML Bupranolol 0.2 MG/ML Prefilled Applicator [Ophtorenin] Box of 3	OMOP2557579	RxNorm Extension	Drug
Antihypertensive agent	41359618	5 ML Bupranolol 1 MG/ML Prefilled Applicator [Ophtorenin] Box of 3	OMOP2557580	RxNorm Extension	Drug
Antihypertensive agent	41359633	5 ML brinzolamide 10 MG/ML / Timolol 7 MG/ML Ophthalmic Solution [Azarga]	OMOP2557595	RxNorm Extension	Drug
Antihypertensive agent	41359637	5 ML Betaxolol 1.12 MG/ML Prefilled Applicator [Betoptima] Box of 3	OMOP2557599	RxNorm Extension	Drug
Antihypertensive agent	41359653	5 ML Acebutolol 5 MG/ML Injectable Solution [Neptal] Box of 5	OMOP2557615	RxNorm Extension	Drug
Antihypertensive agent	41359662	5 ML urapidil 5 MG/ML Injectable Solution [Ebrantil] Box of 5 by Takeda	OMOP2557624	RxNorm Extension	Drug
Antihypertensive agent	41359664	5 ML Timolol 0.5 MG/ML Prefilled Applicator [Arutimol] Box of 6 by Chauvin	OMOP2557626	RxNorm Extension	Drug
Antihypertensive agent	41359665	5 ML Timolol 3.42 MG/ML Prefilled Applicator [Timolol Pos] Box of 1 by Ursapharm	OMOP2557627	RxNorm Extension	Drug
Antihypertensive agent	41359666	5 ML Timolol 3.42 MG/ML Prefilled Applicator [Tim-Ophtal] Box of 3 by Winzer	OMOP2557628	RxNorm Extension	Drug
Antihypertensive agent	41359667	5 ML Timolol 1 MG/ML Prefilled Applicator [Chibro] Box of 3 by Merck	OMOP2557629	RxNorm Extension	Drug
Antihypertensive agent	41359668	5 ML Timolol 0.2 MG/ML Prefilled Applicator [Chibro] Box of 1 by Teofarma	OMOP2557630	RxNorm Extension	Drug
Antihypertensive agent	41359669	5 ML Timolol 7 MG/ML Prefilled Applicator [Timohexal] Box of 1 by Novartis	OMOP2557631	RxNorm Extension	Drug
Antihypertensive agent	41359670	5 ML Timolol 7 MG/ML Prefilled Applicator [Dispatim] Box of 3 by Novartis	OMOP2557632	RxNorm Extension	Drug
Antihypertensive agent	41359697	5 ML Metipranolol 0.6 MG/ML Prefilled Applicator [Betamann] Box of 1 by Thomas-Mann-Apotheke Thomas Mann	OMOP2557659	RxNorm Extension	Drug
Antihypertensive agent	41359730	5 ML dorzolamide 4.46 MG/ML / Timolol 1.37 MG/ML Prefilled Applicator [Cosopt] Box of 3 by Mtk	OMOP2557692	RxNorm Extension	Drug
Antihypertensive agent	41359731	5 ML dorzolamide 22.4 MG/ML / Timolol 7 MG/ML Prefilled Applicator [Dorzolamid Abz Com] Box of 1 by AbZ-Pharma	OMOP2557693	RxNorm Extension	Drug
Antihypertensive agent	41359732	5 ML dorzolamide 22.4 MG/ML / Timolol 7 MG/ML Prefilled Applicator [Dorzocomp Vision] Box of 6 by OmniVision	OMOP2557694	RxNorm Extension	Drug
Antihypertensive agent	41359733	5 ML dorzolamide 22.4 MG/ML / Timolol 7 MG/ML Prefilled Applicator [Dorzocomp Vision] Box of 3 by OmniVision	OMOP2557695	RxNorm Extension	Drug
Antihypertensive agent	41359734	5 ML dorzolamide 22.4 MG/ML / Timolol 7 MG/ML Prefilled Applicator [Cosopt] Box of 6 by Orifarm Leverkus	OMOP2557696	RxNorm Extension	Drug
Antihypertensive agent	41359735	5 ML dorzolamide 22.4 MG/ML / Timolol 7 MG/ML Prefilled Applicator [Cosopt] Box of 6 by Merck	OMOP2557697	RxNorm Extension	Drug
Antihypertensive agent	41359736	5 ML dorzolamide 22.4 MG/ML / Timolol 7 MG/ML Prefilled Applicator [Cosopt] Box of 6 by Kohlpharma	OMOP2557698	RxNorm Extension	Drug
Antihypertensive agent	41359737	5 ML dorzolamide 22.4 MG/ML / Timolol 7 MG/ML Prefilled Applicator [Cosopt] Box of 3 by Merck	OMOP2557699	RxNorm Extension	Drug
Antihypertensive agent	41359744	5 ML Dipivefrin 1 MG/ML / Guanethidine 5 MG/ML Prefilled Applicator [Thilodigon] Box of 1 by Alcon	OMOP2557706	RxNorm Extension	Drug
Antihypertensive agent	41359756	5 ML Carteolol 20 MG/ML Prefilled Applicator [Arteoptic] Box of 1 by Novartis	OMOP2557718	RxNorm Extension	Drug
Antihypertensive agent	41359766	5 ML brinzolamide 10 MG/ML / Timolol 7 MG/ML Ophthalmic Solution [Azarga] Box of 3 by Fd	OMOP2557728	RxNorm Extension	Drug
Antihypertensive agent	41359767	5 ML brinzolamide 10 MG/ML / Timolol 7 MG/ML Ophthalmic Solution [Azarga] Box of 1 by Aca Mueller	OMOP2557729	RxNorm Extension	Drug
Antihypertensive agent	41359770	5 ML brimonidine 2 MG/ML / Timolol 7 MG/ML Prefilled Applicator [Combigan] Box of 3 by Fd	OMOP2557732	RxNorm Extension	Drug
Antihypertensive agent	41359787	5 ML Timolol 0.2 MG/ML Prefilled Applicator Box of 3	OMOP2557749	RxNorm Extension	Drug
Antihypertensive agent	41359822	5 ML Metoprolol 1 MG/ML Injectable Solution Box of 4	OMOP2557784	RxNorm Extension	Drug
Antihypertensive agent	41359870	5 ML dorzolamide 22.4 MG/ML / Timolol 7 MG/ML Prefilled Applicator Box of 6	OMOP2557832	RxNorm Extension	Drug
Antihypertensive agent	41359874	5 ML Dipivefrin 1 MG/ML / Guanethidine 5 MG/ML Prefilled Applicator	OMOP2557836	RxNorm Extension	Drug
Antihypertensive agent	41359877	5 ML Diltiazem 5 MG/ML Injectable Solution	OMOP2557839	RxNorm Extension	Drug
Antihypertensive agent	41359906	5 ML Bupranolol 0.5 MG/ML Prefilled Applicator	OMOP2557868	RxNorm Extension	Drug
Antihypertensive agent	41359907	5 ML Bupranolol 2.5 MG/ML Prefilled Applicator Box of 1	OMOP2557869	RxNorm Extension	Drug
Antihypertensive agent	41359913	5 ML Betaxolol 5.6 MG/ML Prefilled Applicator Box of 2	OMOP2557875	RxNorm Extension	Drug
Antihypertensive agent	41359945	5 ML urapidil 5.48 MG/ML Injectable Solution [Urapidil Pharmore] Box of 50	OMOP2557907	RxNorm Extension	Drug
Antihypertensive agent	41359951	5 ML Timolol 0.5 MG/ML Prefilled Applicator [Arutimol] Box of 6	OMOP2557913	RxNorm Extension	Drug
Antihypertensive agent	41359952	5 ML Timolol 2.5 MG/ML Prefilled Applicator [Arutimol]	OMOP2557914	RxNorm Extension	Drug
Antihypertensive agent	41359953	5 ML Timolol 1.37 MG/ML Prefilled Applicator [Timolol At 1a Pharma] Box of 6	OMOP2557915	RxNorm Extension	Drug
Antihypertensive agent	41359954	5 ML Timolol 1.37 MG/ML Prefilled Applicator [Timo Stulln]	OMOP2557916	RxNorm Extension	Drug
Antihypertensive agent	41359955	5 ML Timolol 1.37 MG/ML Prefilled Applicator [Duratimol] Box of 3	OMOP2557917	RxNorm Extension	Drug
Antihypertensive agent	41359956	5 ML Timolol 1.37 MG/ML Prefilled Applicator [Duratimol] Box of 1	OMOP2557918	RxNorm Extension	Drug
Antihypertensive agent	41359957	5 ML Timolol 3.42 MG/ML Prefilled Applicator [Timolol Pos] Box of 1	OMOP2557919	RxNorm Extension	Drug
Antihypertensive agent	41359958	5 ML Timolol 3.42 MG/ML Prefilled Applicator [Timolol Pos]	OMOP2557920	RxNorm Extension	Drug
Antihypertensive agent	41359959	5 ML Timolol 3.42 MG/ML Prefilled Applicator [Tim-Ophtal] Box of 1	OMOP2557921	RxNorm Extension	Drug
Antihypertensive agent	41359960	5 ML Timolol 1 MG/ML Prefilled Applicator [Timomann] Box of 1	OMOP2557922	RxNorm Extension	Drug
Antihypertensive agent	41359961	5 ML Timolol 1 MG/ML Prefilled Applicator [Timo Stulln]	OMOP2557923	RxNorm Extension	Drug
Antihypertensive agent	41359962	5 ML Timolol 0.2 MG/ML Prefilled Applicator [Timomann]	OMOP2557924	RxNorm Extension	Drug
Antihypertensive agent	41359963	5 ML Timolol 7 MG/ML Prefilled Applicator [Chibro]	OMOP2557925	RxNorm Extension	Drug
Antihypertensive agent	41359992	5 ML Pindolol 5 MG/ML Prefilled Applicator [Pindoptan] Box of 1	OMOP2557954	RxNorm Extension	Drug
Antihypertensive agent	41359993	5 ML Pilocarpine 10 MG/ML / Timolol 7 MG/ML Prefilled Applicator [Tp Ophtal]	OMOP2557955	RxNorm Extension	Drug
Antihypertensive agent	41360011	5 ML Oxprenolol 0.4 MG/ML Injectable Solution [Trasicor] Box of 5	OMOP2557973	RxNorm Extension	Drug
Antihypertensive agent	41360035	5 ML Metipranolol 1.12 MG/ML Prefilled Applicator [Betamann] Box of 1	OMOP2557997	RxNorm Extension	Drug
Antihypertensive agent	41360106	5 ML dorzolamide 4.46 MG/ML / Timolol 1.37 MG/ML Prefilled Applicator [Dorzotim Sandoz]	OMOP2558068	RxNorm Extension	Drug
Antihypertensive agent	41360107	5 ML dorzolamide 22.4 MG/ML / Timolol 7 MG/ML Prefilled Applicator [Dorzolamid Abz Com]	OMOP2558069	RxNorm Extension	Drug
Antihypertensive agent	41360108	5 ML dorzolamide 22.4 MG/ML / Timolol 7 MG/ML Prefilled Applicator [Dorzo Plus T Stada] Box of 1	OMOP2558070	RxNorm Extension	Drug
Antihypertensive agent	41360109	5 ML dorzolamide 22.4 MG/ML / Timolol 7 MG/ML Prefilled Applicator [Arutidor] Box of 3	OMOP2558071	RxNorm Extension	Drug
Antihypertensive agent	41360167	5 ML Acebutolol 5 MG/ML Injectable Solution [Prent] Box of 5	OMOP2558129	RxNorm Extension	Drug
Antihypertensive agent	41360175	5 ML urapidil 5.48 MG/ML Injectable Solution [Urapidil Ratiopharm] Box of 5 by Ratiopharm	OMOP2558137	RxNorm Extension	Drug
Antihypertensive agent	41360179	5 ML Timolol 1.37 MG/ML Prefilled Applicator [Timohexal] Box of 1 by Novartis	OMOP2558141	RxNorm Extension	Drug
Antihypertensive agent	41360180	5 ML Timolol 0.2 MG/ML Prefilled Applicator [Timomann] Box of 1 by Thomas-Mann-Apotheke Thomas Mann	OMOP2558142	RxNorm Extension	Drug
Antihypertensive agent	41360181	5 ML Timolol 0.2 MG/ML Prefilled Applicator [Timolol Pos] Box of 3 by Ursapharm	OMOP2558143	RxNorm Extension	Drug
Antihypertensive agent	41360182	5 ML Timolol 7 MG/ML Prefilled Applicator [Timomann] Box of 3 by Thomas-Mann-Apotheke Thomas Mann	OMOP2558144	RxNorm Extension	Drug
Antihypertensive agent	41360183	5 ML Timolol 7 MG/ML Prefilled Applicator [Timohexal] Box of 3 by Novartis	OMOP2558145	RxNorm Extension	Drug
Antihypertensive agent	41360184	5 ML Timolol 7 MG/ML Prefilled Applicator Box of 3 by Novartis	OMOP2558146	RxNorm Extension	Drug
Antihypertensive agent	41360204	5 ML Pindolol 5 MG/ML Prefilled Applicator [Pindoptan] Box of 3 by Novartis	OMOP2558166	RxNorm Extension	Drug
Antihypertensive agent	41360205	5 ML Pindolol 5 MG/ML Prefilled Applicator [Pindoptan] Box of 1 by Novartis	OMOP2558167	RxNorm Extension	Drug
Antihypertensive agent	41360206	5 ML Pindolol 1 MG/ML Prefilled Applicator [Durapindol] Box of 3 by Mylan	OMOP2558168	RxNorm Extension	Drug
Antihypertensive agent	41360264	5 ML dorzolamide 22.4 MG/ML / Timolol 7 MG/ML Prefilled Applicator [Cosopt] Box of 6 by Eurim-Pharm	OMOP2558226	RxNorm Extension	Drug
Antihypertensive agent	41360265	5 ML dorzolamide 22.4 MG/ML / Timolol 7 MG/ML Prefilled Applicator [Cosopt] Box of 3 by MZG	OMOP2558227	RxNorm Extension	Drug
Antihypertensive agent	41360266	5 ML dorzolamide 22.4 MG/ML / Timolol 7 MG/ML Prefilled Applicator [Cosopt] Box of 1 by Kohlpharma	OMOP2558228	RxNorm Extension	Drug
Antihypertensive agent	41360267	5 ML dorzolamide 22.4 MG/ML / Timolol 7 MG/ML Prefilled Applicator [Cosopt] Box of 1 by Eurim-Pharm	OMOP2558229	RxNorm Extension	Drug
Antihypertensive agent	41360268	5 ML dorzolamide 22.4 MG/ML / Timolol 7 MG/ML Prefilled Applicator [Cosopt] Box of 1 by Cc	OMOP2558230	RxNorm Extension	Drug
Antihypertensive agent	41360280	5 ML Carteolol 10 MG/ML Prefilled Applicator [Arteoptic] Box of 3 by Thea	OMOP2558242	RxNorm Extension	Drug
Antihypertensive agent	41360281	5 ML Bupranolol 0.2 MG/ML Prefilled Applicator [Ophtorenin] Box of 3 by Winzer	OMOP2558243	RxNorm Extension	Drug
Antihypertensive agent	41361253	10 ML dorzolamide 2.23 MG/ML / Timolol 0.684 MG/ML Ophthalmic Solution [Duokopt] Box of 1 by Thea	OMOP2559215	RxNorm Extension	Drug
Antihypertensive agent	41361272	10 ML Timolol 3.42 MG/ML Ophthalmic Solution [Timo Comod] Box of 1	OMOP2559234	RxNorm Extension	Drug
Antihypertensive agent	41361287	10 ML urapidil 5.47 MG/ML Injectable Solution Box of 50	OMOP2559249	RxNorm Extension	Drug
Antihypertensive agent	41361295	10 ML Timolol 1.37 MG/ML Ophthalmic Solution Box of 2	OMOP2559257	RxNorm Extension	Drug
Antihypertensive agent	41361296	10 ML Timolol 3.42 MG/ML Ophthalmic Solution	OMOP2559258	RxNorm Extension	Drug
Antihypertensive agent	41361361	10 ML Metipranolol 1.12 MG/ML / Pilocarpine 5 MG/ML Prefilled Applicator Box of 3	OMOP2559323	RxNorm Extension	Drug
Antihypertensive agent	41361362	10 ML Metipranolol 1.12 MG/ML / Pilocarpine 20 MG/ML Prefilled Applicator Box of 1	OMOP2559324	RxNorm Extension	Drug
Antihypertensive agent	41361466	10 ML Clonidine 0.125 MG/ML Prefilled Applicator	OMOP2559428	RxNorm Extension	Drug
Antihypertensive agent	41361491	10 ML Canrenoic Acid 20 MG/ML / Furosemide 2 MG/ML Injectable Solution	OMOP2559453	RxNorm Extension	Drug
Antihypertensive agent	41361563	10 ML Timolol 0.1 MG/ML Ophthalmic Solution [Timo Comod]	OMOP2559525	RxNorm Extension	Drug
Antihypertensive agent	41361564	10 ML Timolol 3.42 MG/ML Ophthalmic Solution [Timo Comod] Box of 2	OMOP2559526	RxNorm Extension	Drug
Antihypertensive agent	41361594	10 ML Reserpine 0.5 MG/ML Oral Solution [Serpasil]	OMOP2559556	RxNorm Extension	Drug
Antihypertensive agent	41361793	10 ML dorzolamide 2.23 MG/ML / Timolol 0.684 MG/ML Ophthalmic Solution [Duokopt] Box of 2	OMOP2559755	RxNorm Extension	Drug
Antihypertensive agent	41361811	10 ML Clonidine 1.25 MG/ML Prefilled Applicator [Dispaclonidin] Box of 3	OMOP2559773	RxNorm Extension	Drug
Antihypertensive agent	41361994	10 ML esmolol 250 MG/ML Injectable Solution [ESMOCARD] Box of 1 by Stragen	OMOP2559956	RxNorm Extension	Drug
Antihypertensive agent	41362055	10 ML Timolol 1.37 MG/ML Ophthalmic Solution Box of 1	OMOP2560017	RxNorm Extension	Drug
Antihypertensive agent	41362056	10 ML Timolol 0.25 MG/ML Ophthalmic Solution Box of 2	OMOP2560018	RxNorm Extension	Drug
Antihypertensive agent	41362087	10 ML Reserpine 0.5 MG/ML Oral Solution	OMOP2560049	RxNorm Extension	Drug
Antihypertensive agent	41362238	10 ML Clonidine 0.25 MG/ML Prefilled Applicator	OMOP2560200	RxNorm Extension	Drug
Antihypertensive agent	41362298	10 ML Alprenolol 1.3 MG/ML Injectable Solution	OMOP2560260	RxNorm Extension	Drug
Antihypertensive agent	41362329	10 ML urapidil 5.47 MG/ML Injectable Solution [Urapidil Ratiopharm]	OMOP2560291	RxNorm Extension	Drug
Antihypertensive agent	41362661	10 ML Ajmaline 0.19 MG/ML / rescinnamine 0.25 MG/ML / Reserpine 0.1 MG/ML / Sarpagine 0.01 MG/ML / yohimbine 0.6 MG/ML Oral Solution [Rauwopur]	OMOP2560623	RxNorm Extension	Drug
Antihypertensive agent	41362694	10 ML Timolol 1.37 MG/ML Ophthalmic Solution [Timo Comod] Box of 1 by Ursapharm	OMOP2560656	RxNorm Extension	Drug
Antihypertensive agent	41362726	10 ML Metipranolol 1.12 MG/ML / Pilocarpine 20 MG/ML Prefilled Applicator [Normoglaucon] Box of 1 by Emra-Med	OMOP2560688	RxNorm Extension	Drug
Antihypertensive agent	41362776	10 ML dorzolamide 2.23 MG/ML / Timolol 0.684 MG/ML Ophthalmic Solution [Duokopt] Box of 2 by Thea	OMOP2560738	RxNorm Extension	Drug
Antihypertensive agent	41362788	10 ML Clonidine 1.25 MG/ML Prefilled Applicator [Isoglaucon] Box of 3 by Kohlpharma	OMOP2560750	RxNorm Extension	Drug
Antihypertensive agent	41362789	10 ML Clonidine 1.25 MG/ML Prefilled Applicator [Isoglaucon] Box of 1 by Alcon	OMOP2560751	RxNorm Extension	Drug
Antihypertensive agent	41362790	10 ML Clonidine 0.25 MG/ML Prefilled Applicator [Isoglaucon] Box of 3 by Alcon	OMOP2560752	RxNorm Extension	Drug
Antihypertensive agent	41362832	10 ML Timolol 3.42 MG/ML Ophthalmic Solution Box of 2	OMOP2560794	RxNorm Extension	Drug
Antihypertensive agent	41362970	10 ML esmolol 250 MG/ML Injectable Solution Box of 10	OMOP2560932	RxNorm Extension	Drug
Antihypertensive agent	41362971	10 ML esmolol 1 MG/ML Injectable Solution Box of 5	OMOP2560933	RxNorm Extension	Drug
Antihypertensive agent	41363007	10 ML Canrenoic Acid 20 MG/ML / Furosemide 2 MG/ML Injectable Solution Box of 5	OMOP2560969	RxNorm Extension	Drug
Antihypertensive agent	41363173	10 ML Metipranolol 1.12 MG/ML / Pilocarpine 20 MG/ML Prefilled Applicator [Normoglaucon Kohlpharma] Box of 1	OMOP2561135	RxNorm Extension	Drug
Antihypertensive agent	41363174	10 ML Metipranolol 1.12 MG/ML / Pilocarpine 20 MG/ML Prefilled Applicator [Normoglaucon Kohlpharma]	OMOP2561136	RxNorm Extension	Drug
Antihypertensive agent	41363319	10 ML Clonidine 2.5 MG/ML Prefilled Applicator [Isoglaucon] Box of 1	OMOP2561281	RxNorm Extension	Drug
Antihypertensive agent	41363320	10 ML Clonidine 1.25 MG/ML Prefilled Applicator [Haemiton] Box of 3	OMOP2561282	RxNorm Extension	Drug
Antihypertensive agent	41363321	10 ML Clonidine 0.063 MG/ML Prefilled Applicator [Isoglaucon]	OMOP2561283	RxNorm Extension	Drug
Antihypertensive agent	41363322	10 ML Clonidine 0.625 MG/ML Prefilled Applicator [Aruclonin]	OMOP2561284	RxNorm Extension	Drug
Antihypertensive agent	41363378	10 ML Atenolol 0.5 MG/ML Injectable Solution [Tenormin] Box of 5	OMOP2561340	RxNorm Extension	Drug
Antihypertensive agent	41363511	10 ML Clonidine 1.25 MG/ML Prefilled Applicator [Haemiton] Box of 1 by Chauvin	OMOP2561473	RxNorm Extension	Drug
Antihypertensive agent	41363697	10 ML Clonidine 2.5 MG/ML Prefilled Applicator Box of 1	OMOP2561659	RxNorm Extension	Drug
Antihypertensive agent	41363698	10 ML Clonidine 0.063 MG/ML Prefilled Applicator	OMOP2561660	RxNorm Extension	Drug
Antihypertensive agent	41363724	10 ML Canrenoic Acid 20 MG/ML / Furosemide 2 MG/ML Injectable Solution Box of 20	OMOP2561686	RxNorm Extension	Drug
Antihypertensive agent	41363756	10 ML Alprenolol 1.3 MG/ML Injectable Solution Box of 25	OMOP2561718	RxNorm Extension	Drug
Antihypertensive agent	41363784	10 ML urapidil 5.47 MG/ML Injectable Solution [Ebrantil] Box of 5	OMOP2561746	RxNorm Extension	Drug
Antihypertensive agent	41363798	10 ML Timolol 1.37 MG/ML Ophthalmic Solution [Timo Comod] Box of 1	OMOP2561760	RxNorm Extension	Drug
Antihypertensive agent	41363799	10 ML Timolol 7 MG/ML Ophthalmic Solution [Timo Comod] Box of 1	OMOP2561761	RxNorm Extension	Drug
Antihypertensive agent	41363800	10 ML Timolol 0.25 MG/ML Ophthalmic Solution [Timo Comod]	OMOP2561762	RxNorm Extension	Drug
Antihypertensive agent	41363907	10 ML Metipranolol 1.12 MG/ML / Pilocarpine 20 MG/ML Prefilled Applicator [Normoglaucon Kohlpharma] Box of 3	OMOP2561869	RxNorm Extension	Drug
Antihypertensive agent	41364066	10 ML Clonidine 1.25 MG/ML Prefilled Applicator [Clonid Ophtal] Box of 1	OMOP2562028	RxNorm Extension	Drug
Antihypertensive agent	41364067	10 ML Clonidine 1.25 MG/ML Prefilled Applicator [Aruclonin] Box of 1	OMOP2562029	RxNorm Extension	Drug
Antihypertensive agent	41364287	10 ML Timolol 3.42 MG/ML Ophthalmic Solution Box of 1	OMOP2562249	RxNorm Extension	Drug
Antihypertensive agent	41364441	10 ML Clonidine 0.063 MG/ML Prefilled Applicator Box of 1	OMOP2562403	RxNorm Extension	Drug
Antihypertensive agent	41364442	10 ML Clonidine 0.25 MG/ML Prefilled Applicator Box of 3	OMOP2562404	RxNorm Extension	Drug
Antihypertensive agent	41364458	10 ML Canrenoic Acid 20 MG/ML / Furosemide 2 MG/ML Injectable Solution Box of 25	OMOP2562420	RxNorm Extension	Drug
Antihypertensive agent	41364485	10 ML Alprenolol 1.3 MG/ML Injectable Solution Box of 5	OMOP2562447	RxNorm Extension	Drug
Antihypertensive agent	41364538	10 ML Timolol 0.1 MG/ML Ophthalmic Solution [Timo Comod] Box of 2	OMOP2562500	RxNorm Extension	Drug
Antihypertensive agent	41364539	10 ML Timolol 7 MG/ML Ophthalmic Solution [Timo Comod] Box of 2	OMOP2562501	RxNorm Extension	Drug
Antihypertensive agent	41364630	10 ML Metipranolol 1.12 MG/ML / Pilocarpine 5 MG/ML Prefilled Applicator [Normoglaucon] Box of 1	OMOP2562592	RxNorm Extension	Drug
Antihypertensive agent	41364631	10 ML Metipranolol 1.12 MG/ML / Pilocarpine 20 MG/ML Prefilled Applicator [Normoglaucon]	OMOP2562593	RxNorm Extension	Drug
Antihypertensive agent	41364767	10 ML Clonidine 0.625 MG/ML Prefilled Applicator [Isoglaucon] Box of 1	OMOP2562729	RxNorm Extension	Drug
Antihypertensive agent	41364768	10 ML Clonidine 0.625 MG/ML Prefilled Applicator [Clonid Ophtal] Box of 1	OMOP2562730	RxNorm Extension	Drug
Antihypertensive agent	41364786	10 ML Canrenoic Acid 20 MG/ML / Furosemide 2 MG/ML Injectable Solution [Osyrol] Box of 100	OMOP2562748	RxNorm Extension	Drug
Antihypertensive agent	41364787	10 ML Canrenoic Acid 20 MG/ML / Furosemide 2 MG/ML Injectable Solution [Osyrol] Box of 60	OMOP2562749	RxNorm Extension	Drug
Antihypertensive agent	41364788	10 ML Canrenoic Acid 20 MG/ML / Furosemide 2 MG/ML Injectable Solution [Osyrol] Box of 25	OMOP2562750	RxNorm Extension	Drug
Antihypertensive agent	41364829	10 ML Atenolol 0.5 MG/ML Injectable Solution [Tenormin] Box of 50	OMOP2562791	RxNorm Extension	Drug
Antihypertensive agent	41364847	10 ML Ajmaline 0.19 MG/ML / rescinnamine 0.25 MG/ML / Reserpine 0.1 MG/ML / Sarpagine 0.01 MG/ML / yohimbine 0.6 MG/ML Oral Solution [Rauwopur] Box of 10	OMOP2562809	RxNorm Extension	Drug
Antihypertensive agent	41364864	10 ML Timolol 3.42 MG/ML Ophthalmic Solution [Timo Comod] Box of 1 by Ursapharm	OMOP2562826	RxNorm Extension	Drug
Antihypertensive agent	41365003	10 ML Timolol 0.5 MG/ML Ophthalmic Solution Box of 2	OMOP2562965	RxNorm Extension	Drug
Antihypertensive agent	41365004	10 ML Timolol 1.37 MG/ML Ophthalmic Solution	OMOP2562966	RxNorm Extension	Drug
Antihypertensive agent	41365005	10 ML Timolol 7 MG/ML Ophthalmic Solution Box of 2	OMOP2562967	RxNorm Extension	Drug
Antihypertensive agent	41365147	10 ML esmolol 250 MG/ML Injectable Solution	OMOP2563109	RxNorm Extension	Drug
Antihypertensive agent	41365210	10 ML Atenolol 0.5 MG/ML Injectable Solution	OMOP2563172	RxNorm Extension	Drug
Antihypertensive agent	41365247	10 ML urapidil 5.47 MG/ML Injectable Solution [Ebrantil] Box of 50	OMOP2563209	RxNorm Extension	Drug
Antihypertensive agent	41365257	10 ML Timolol 0.5 MG/ML Ophthalmic Solution [Timo Comod]	OMOP2563219	RxNorm Extension	Drug
Antihypertensive agent	41365467	10 ML esmolol 250 MG/ML Injectable Solution [Brevibloc] Box of 10	OMOP2563429	RxNorm Extension	Drug
Antihypertensive agent	41365481	10 ML dorzolamide 2.23 MG/ML / Timolol 0.684 MG/ML Ophthalmic Solution [Duokopt]	OMOP2563443	RxNorm Extension	Drug
Antihypertensive agent	41365511	10 ML Clonidine 0.625 MG/ML Prefilled Applicator [Isoglaucon] Box of 3	OMOP2563473	RxNorm Extension	Drug
Antihypertensive agent	41365512	10 ML Clonidine 0.625 MG/ML Prefilled Applicator [Isoglaucon]	OMOP2563474	RxNorm Extension	Drug
Antihypertensive agent	41365513	10 ML Clonidine 1.25 MG/ML Prefilled Applicator [Clonid Ophtal]	OMOP2563475	RxNorm Extension	Drug
Antihypertensive agent	41365514	10 ML Clonidine 0.625 MG/ML Prefilled Applicator [Aruclonin] Box of 3	OMOP2563476	RxNorm Extension	Drug
Antihypertensive agent	41365541	10 ML Canrenoic Acid 20 MG/ML / Furosemide 2 MG/ML Injectable Solution [Osyrol] Box of 5	OMOP2563503	RxNorm Extension	Drug
Antihypertensive agent	41365602	10 ML urapidil 5.47 MG/ML Injectable Solution [Urapidil Pharmore] Box of 5 by Pharmore	OMOP2563564	RxNorm Extension	Drug
Antihypertensive agent	41365647	10 ML Metipranolol 1.12 MG/ML / Pilocarpine 20 MG/ML Prefilled Applicator [Normoglaucon] Box of 3 by Thomas-Mann-Apotheke Thomas Mann	OMOP2563609	RxNorm Extension	Drug
Antihypertensive agent	41365648	10 ML Metipranolol 1.12 MG/ML / Pilocarpine 20 MG/ML Prefilled Applicator [Normoglaucon] Box of 3 by Emra-Med	OMOP2563610	RxNorm Extension	Drug
Antihypertensive agent	41365701	10 ML esmolol 10 MG/ML Injectable Solution [ESMOCARD] Box of 5 by Stragen	OMOP2563663	RxNorm Extension	Drug
Antihypertensive agent	41365710	10 ML Clonidine 1.25 MG/ML Prefilled Applicator [Isoglaucon] Box of 3 by Mtk	OMOP2563672	RxNorm Extension	Drug
Antihypertensive agent	41365711	10 ML Clonidine 1.25 MG/ML Prefilled Applicator [Clonid Ophtal] Box of 1 by Winzer	OMOP2563673	RxNorm Extension	Drug
Antihypertensive agent	41365712	10 ML Clonidine 0.125 MG/ML Prefilled Applicator [Isoglaucon] Box of 3 by Eurim-Pharm	OMOP2563674	RxNorm Extension	Drug
Antihypertensive agent	41365809	10 ML Metipranolol 1.12 MG/ML / Pilocarpine 5 MG/ML Prefilled Applicator Box of 1	OMOP2563771	RxNorm Extension	Drug
Antihypertensive agent	41365888	10 ML esmolol 250 MG/ML Injectable Solution Box of 1	OMOP2563850	RxNorm Extension	Drug
Antihypertensive agent	41365972	10 ML Ajmaline 0.19 MG/ML / rescinnamine 0.25 MG/ML / Reserpine 0.1 MG/ML / Sarpagine 0.01 MG/ML / yohimbine 0.6 MG/ML Oral Solution	OMOP2563934	RxNorm Extension	Drug
Antihypertensive agent	41365989	10 ML urapidil 5.47 MG/ML Injectable Solution [Ebrantil]	OMOP2563951	RxNorm Extension	Drug
Antihypertensive agent	41366047	10 ML Reserpine 0.5 MG/ML Oral Solution [Serpasil] Box of 1	OMOP2564009	RxNorm Extension	Drug
Antihypertensive agent	41366417	10 ML Metipranolol 1.12 MG/ML / Pilocarpine 20 MG/ML Prefilled Applicator [Normoglaucon] Box of 1 by Thomas-Mann-Apotheke Thomas Mann	OMOP2564379	RxNorm Extension	Drug
Antihypertensive agent	41366473	10 ML esmolol 250 MG/ML Injectable Solution [Brevibloc] Box of 1 by Baxter	OMOP2564435	RxNorm Extension	Drug
Antihypertensive agent	41366485	10 ML Clonidine 1.25 MG/ML Prefilled Applicator [Isoglaucon] Box of 3 by Emra-Med	OMOP2564447	RxNorm Extension	Drug
Antihypertensive agent	41366486	10 ML Clonidine 1.25 MG/ML Prefilled Applicator [Isoglaucon] Box of 1 by Mtk	OMOP2564448	RxNorm Extension	Drug
Antihypertensive agent	41366487	10 ML Clonidine 1.25 MG/ML Prefilled Applicator [Dispaclonidin] Box of 3 by OmniVision	OMOP2564449	RxNorm Extension	Drug
Antihypertensive agent	41366488	10 ML Clonidine 1.25 MG/ML Prefilled Applicator [Dispaclonidin] Box of 3 by Novartis	OMOP2564450	RxNorm Extension	Drug
Antihypertensive agent	41366489	10 ML Clonidine 1.25 MG/ML Prefilled Applicator [Aruclonin] Box of 3 by Chauvin	OMOP2564451	RxNorm Extension	Drug
Antihypertensive agent	41366490	10 ML Clonidine 0.063 MG/ML Prefilled Applicator [Isoglaucon] Box of 1 by Alcon	OMOP2564452	RxNorm Extension	Drug
Antihypertensive agent	41366514	10 ML Atenolol 0.5 MG/ML Injectable Solution [Tenormin] Box of 5 by Astrazeneca	OMOP2564476	RxNorm Extension	Drug
Antihypertensive agent	41366524	10 ML urapidil 5.47 MG/ML Injectable Solution Box of 5	OMOP2564486	RxNorm Extension	Drug
Antihypertensive agent	41366711	10 ML Clonidine 0.063 MG/ML Prefilled Applicator Box of 3	OMOP2564673	RxNorm Extension	Drug
Antihypertensive agent	41366795	10 ML urapidil 5.47 MG/ML Injectable Solution [Urapidil Pharmore]	OMOP2564757	RxNorm Extension	Drug
Antihypertensive agent	41366813	10 ML Timolol 1.37 MG/ML Ophthalmic Solution [Timo Comod] Box of 2	OMOP2564775	RxNorm Extension	Drug
Antihypertensive agent	41366814	10 ML Timolol 3.42 MG/ML Ophthalmic Solution [Timo Comod]	OMOP2564776	RxNorm Extension	Drug
Antihypertensive agent	41367003	10 ML esmolol 250 MG/ML Injectable Solution [ESMOCARD]	OMOP2564965	RxNorm Extension	Drug
Antihypertensive agent	41367038	10 ML Clonidine 1.25 MG/ML Prefilled Applicator [Aruclonin] Box of 3	OMOP2565000	RxNorm Extension	Drug
Antihypertensive agent	41367039	10 ML Clonidine 0.063 MG/ML Prefilled Applicator [Isoglaucon] Box of 1	OMOP2565001	RxNorm Extension	Drug
Antihypertensive agent	41367040	10 ML Clonidine 5 MG/ML Prefilled Applicator [Isoglaucon] Box of 1	OMOP2565002	RxNorm Extension	Drug
Antihypertensive agent	41367063	10 ML Canrenoic Acid 20 MG/ML / Furosemide 2 MG/ML Injectable Solution [Osyrol] Box of 50	OMOP2565025	RxNorm Extension	Drug
Antihypertensive agent	41367104	10 ML Alprenolol 1.3 MG/ML Injectable Solution [Aptin] Box of 25	OMOP2565066	RxNorm Extension	Drug
Antihypertensive agent	41367105	10 ML Alprenolol 1.3 MG/ML Injectable Solution [Aptin]	OMOP2565067	RxNorm Extension	Drug
Antihypertensive agent	41367215	10 ML Clonidine 0.625 MG/ML Prefilled Applicator [Aruclonin] Box of 3 by Chauvin	OMOP2565177	RxNorm Extension	Drug
Antihypertensive agent	41367409	10 ML dorzolamide 2.23 MG/ML / Timolol 0.684 MG/ML Ophthalmic Solution Box of 2	OMOP2565371	RxNorm Extension	Drug
Antihypertensive agent	41367410	10 ML dorzolamide 2.23 MG/ML / Timolol 0.684 MG/ML Ophthalmic Solution	OMOP2565372	RxNorm Extension	Drug
Antihypertensive agent	41367432	10 ML Clonidine 5 MG/ML Prefilled Applicator Box of 1	OMOP2565394	RxNorm Extension	Drug
Antihypertensive agent	41367529	10 ML Timolol 0.25 MG/ML Ophthalmic Solution [Timo Comod] Box of 2	OMOP2565491	RxNorm Extension	Drug
Antihypertensive agent	41367730	10 ML esmolol 250 MG/ML Injectable Solution [Brevibloc] Box of 1	OMOP2565692	RxNorm Extension	Drug
Antihypertensive agent	41367765	10 ML Clonidine 1.25 MG/ML Prefilled Applicator [Dispaclonidin] Box of 1	OMOP2565727	RxNorm Extension	Drug
Antihypertensive agent	41367802	10 ML Bumetanide 0.5 MG/ML Injectable Solution [Burinex] Box of 5	OMOP2565764	RxNorm Extension	Drug
Antihypertensive agent	41367886	10 ML Metipranolol 1.12 MG/ML / Pilocarpine 20 MG/ML Prefilled Applicator [Normoglaucon Kohlpharma] Box of 3 by Kohlpharma	OMOP2565848	RxNorm Extension	Drug
Antihypertensive agent	41367971	10 ML Bumetanide 0.5 MG/ML Injectable Solution [Burinex] Box of 5 by Leo	OMOP2565933	RxNorm Extension	Drug
Antihypertensive agent	41367994	10 ML Timolol 0.1 MG/ML Ophthalmic Solution Box of 2	OMOP2565956	RxNorm Extension	Drug
Antihypertensive agent	41367995	10 ML Timolol 7 MG/ML Ophthalmic Solution Box of 1	OMOP2565957	RxNorm Extension	Drug
Antihypertensive agent	41368048	10 ML Metipranolol 1.12 MG/ML / Pilocarpine 5 MG/ML Prefilled Applicator	OMOP2566010	RxNorm Extension	Drug
Antihypertensive agent	41368160	10 ML Clonidine 0.125 MG/ML Prefilled Applicator Box of 3	OMOP2566122	RxNorm Extension	Drug
Antihypertensive agent	41368161	10 ML Clonidine 5 MG/ML Prefilled Applicator	OMOP2566123	RxNorm Extension	Drug
Antihypertensive agent	41368250	10 ML urapidil 5.47 MG/ML Injectable Solution [Urapidil Ratiopharm] Box of 5	OMOP2566212	RxNorm Extension	Drug
Antihypertensive agent	41368251	10 ML urapidil 5 MG/ML Injectable Solution [Ebrantil] Box of 5	OMOP2566213	RxNorm Extension	Drug
Antihypertensive agent	41368471	10 ML esmolol 250 MG/ML Injectable Solution [Brevibloc]	OMOP2566433	RxNorm Extension	Drug
Antihypertensive agent	41368484	10 ML dorzolamide 2.23 MG/ML / Timolol 0.684 MG/ML Ophthalmic Solution [Duokopt] Box of 1	OMOP2566446	RxNorm Extension	Drug
Antihypertensive agent	41368526	10 ML Clonidine 1.25 MG/ML Prefilled Applicator [Isoglaucon] Box of 1	OMOP2566488	RxNorm Extension	Drug
Antihypertensive agent	41368527	10 ML Clonidine 1.25 MG/ML Prefilled Applicator [Haemiton] Box of 1	OMOP2566489	RxNorm Extension	Drug
Antihypertensive agent	41368528	10 ML Clonidine 1.25 MG/ML Prefilled Applicator [Clonid Ophtal] Box of 3	OMOP2566490	RxNorm Extension	Drug
Antihypertensive agent	41368605	10 ML Alprenolol 1.3 MG/ML Injectable Solution [Aptin] Box of 5	OMOP2566567	RxNorm Extension	Drug
Antihypertensive agent	41368732	10 ML Clonidine 1.25 MG/ML Prefilled Applicator [Dispaclonidin] Box of 1 by Novartis	OMOP2566694	RxNorm Extension	Drug
Antihypertensive agent	41368733	10 ML Clonidine 5 MG/ML Prefilled Applicator [Isoglaucon] Box of 1 by Alcon	OMOP2566695	RxNorm Extension	Drug
Antihypertensive agent	41368775	10 ML Timolol 0.1 MG/ML Ophthalmic Solution	OMOP2566737	RxNorm Extension	Drug
Antihypertensive agent	41368776	10 ML Timolol 0.5 MG/ML Ophthalmic Solution	OMOP2566738	RxNorm Extension	Drug
Antihypertensive agent	41368777	10 ML Timolol 0.25 MG/ML Ophthalmic Solution	OMOP2566739	RxNorm Extension	Drug
Antihypertensive agent	41369039	10 ML urapidil 5.47 MG/ML Injectable Solution [Urapidil Stragen]	OMOP2567001	RxNorm Extension	Drug
Antihypertensive agent	41369059	10 ML Timolol 0.5 MG/ML Ophthalmic Solution [Timo Comod] Box of 2	OMOP2567021	RxNorm Extension	Drug
Antihypertensive agent	41369163	10 ML Metipranolol 1.12 MG/ML / Pilocarpine 20 MG/ML Prefilled Applicator [Normoglaucon] Box of 3	OMOP2567125	RxNorm Extension	Drug
Antihypertensive agent	41369281	10 ML esmolol 250 MG/ML Injectable Solution [ESMOCARD] Box of 1	OMOP2567243	RxNorm Extension	Drug
Antihypertensive agent	41369282	10 ML esmolol 1 MG/ML Injectable Solution [Brevibloc] Box of 5	OMOP2567244	RxNorm Extension	Drug
Antihypertensive agent	41369332	10 ML Clonidine 1.25 MG/ML Prefilled Applicator [Dispaclonidin]	OMOP2567294	RxNorm Extension	Drug
Antihypertensive agent	41369333	10 ML Clonidine 0.25 MG/ML Prefilled Applicator [Isoglaucon]	OMOP2567295	RxNorm Extension	Drug
Antihypertensive agent	41369361	10 ML Canrenoic Acid 20 MG/ML / Furosemide 2 MG/ML Injectable Solution [Osyrol]	OMOP2567323	RxNorm Extension	Drug
Antihypertensive agent	41369393	10 ML Atenolol 0.5 MG/ML Injectable Solution [Tenormin]	OMOP2567355	RxNorm Extension	Drug
Antihypertensive agent	41369408	10 ML Ajmaline 0.19 MG/ML / rescinnamine 0.25 MG/ML / Reserpine 0.1 MG/ML / Sarpagine 0.01 MG/ML / yohimbine 0.6 MG/ML Oral Solution [Rauwopur] Box of 1	OMOP2567370	RxNorm Extension	Drug
Antihypertensive agent	41369428	10 ML Timolol 0.1 MG/ML Ophthalmic Solution [Timo Comod] Box of 2 by Ursapharm	OMOP2567390	RxNorm Extension	Drug
Antihypertensive agent	41369516	10 ML Clonidine 1.25 MG/ML Prefilled Applicator [Isoglaucon] Box of 1 by Emra-Med	OMOP2567478	RxNorm Extension	Drug
Antihypertensive agent	41369517	10 ML Clonidine 0.063 MG/ML Prefilled Applicator [Isoglaucon] Box of 3 by Alcon	OMOP2567479	RxNorm Extension	Drug
Antihypertensive agent	41369582	10 ML Rauwolfia preparation 10 MG/ML Oral Solution	OMOP2567544	RxNorm Extension	Drug
Antihypertensive agent	41369766	10 ML Bumetanide 0.5 MG/ML Injectable Solution	OMOP2567728	RxNorm Extension	Drug
Antihypertensive agent	41369826	10 ML urapidil 5.47 MG/ML Injectable Solution [Urapidil Pharmore] Box of 5	OMOP2567788	RxNorm Extension	Drug
Antihypertensive agent	41369917	10 ML Metipranolol 1.12 MG/ML / Pilocarpine 20 MG/ML Prefilled Applicator [Normoglaucon] Box of 1	OMOP2567879	RxNorm Extension	Drug
Antihypertensive agent	41370162	10 ML urapidil 5 MG/ML Injectable Solution [Ebrantil] Box of 5 by Takeda	OMOP2568124	RxNorm Extension	Drug
Antihypertensive agent	41370175	10 ML Timolol 7 MG/ML Ophthalmic Solution [Timo Comod] Box of 1 by Ursapharm	OMOP2568137	RxNorm Extension	Drug
Antihypertensive agent	41370210	10 ML Metipranolol 1.12 MG/ML / Pilocarpine 20 MG/ML Prefilled Applicator [Normoglaucon Kohlpharma] Box of 1 by Kohlpharma	OMOP2568172	RxNorm Extension	Drug
Antihypertensive agent	41370267	10 ML esmolol 1 MG/ML Injectable Solution [Brevibloc] Box of 5 by Baxter	OMOP2568229	RxNorm Extension	Drug
Antihypertensive agent	41370281	10 ML Clonidine 1.25 MG/ML Prefilled Applicator [Isoglaucon] Box of 3 by Eurim-Pharm	OMOP2568243	RxNorm Extension	Drug
Antihypertensive agent	41370282	10 ML Clonidine 1.25 MG/ML Prefilled Applicator [Aruclonin] Box of 1 by Chauvin	OMOP2568244	RxNorm Extension	Drug
Antihypertensive agent	41370283	10 ML Clonidine 0.125 MG/ML Prefilled Applicator [Isoglaucon] Box of 3 by Alcon	OMOP2568245	RxNorm Extension	Drug
Antihypertensive agent	41370284	10 ML Clonidine 0.625 MG/ML Prefilled Applicator [Clonid Ophtal] Box of 1 by Winzer	OMOP2568246	RxNorm Extension	Drug
Antihypertensive agent	41370380	10 ML Metipranolol 1.12 MG/ML / Pilocarpine 20 MG/ML Prefilled Applicator Box of 3	OMOP2568342	RxNorm Extension	Drug
Antihypertensive agent	41370531	10 ML Bumetanide 0.5 MG/ML Injectable Solution Box of 5	OMOP2568493	RxNorm Extension	Drug
Antihypertensive agent	41370590	10 ML urapidil 5.47 MG/ML Injectable Solution [Urapidil Stragen] Box of 5	OMOP2568552	RxNorm Extension	Drug
Antihypertensive agent	41370601	10 ML Timolol 7 MG/ML Ophthalmic Solution [Timo Comod]	OMOP2568563	RxNorm Extension	Drug
Antihypertensive agent	41370688	10 ML Metipranolol 1.12 MG/ML / Pilocarpine 5 MG/ML Prefilled Applicator [Normoglaucon] Box of 3	OMOP2568650	RxNorm Extension	Drug
Antihypertensive agent	41370832	10 ML Clonidine 1.25 MG/ML Prefilled Applicator [Aruclonin]	OMOP2568794	RxNorm Extension	Drug
Antihypertensive agent	41370833	10 ML Clonidine 0.125 MG/ML Prefilled Applicator [Isoglaucon] Box of 3	OMOP2568795	RxNorm Extension	Drug
Antihypertensive agent	41370955	10 ML Metipranolol 1.12 MG/ML / Pilocarpine 20 MG/ML Prefilled Applicator [Normoglaucon] Box of 3 by Eurim-Pharm	OMOP2568917	RxNorm Extension	Drug
Antihypertensive agent	41371022	10 ML Clonidine 2.5 MG/ML Prefilled Applicator [Isoglaucon] Box of 1 by Alcon	OMOP2568984	RxNorm Extension	Drug
Antihypertensive agent	41371023	10 ML Clonidine 1.25 MG/ML Prefilled Applicator [Isoglaucon] Box of 1 by Kohlpharma	OMOP2568985	RxNorm Extension	Drug
Antihypertensive agent	41371064	10 ML Timolol 7 MG/ML Ophthalmic Solution	OMOP2569026	RxNorm Extension	Drug
Antihypertensive agent	41371089	10 ML Reserpine 0.5 MG/ML Oral Solution Box of 1	OMOP2569051	RxNorm Extension	Drug
Antihypertensive agent	41371225	10 ML Clonidine 1.25 MG/ML Prefilled Applicator Box of 1	OMOP2569187	RxNorm Extension	Drug
Antihypertensive agent	41371249	10 ML Canrenoic Acid 20 MG/ML / Furosemide 2 MG/ML Injectable Solution Box of 60	OMOP2569211	RxNorm Extension	Drug
Antihypertensive agent	41371428	10 ML Metipranolol 1.12 MG/ML / Pilocarpine 5 MG/ML Prefilled Applicator [Normoglaucon]	OMOP2569390	RxNorm Extension	Drug
Antihypertensive agent	41371584	10 ML Clonidine 1.25 MG/ML Prefilled Applicator [Haemiton]	OMOP2569546	RxNorm Extension	Drug
Antihypertensive agent	41371585	10 ML Clonidine 0.125 MG/ML Prefilled Applicator [Isoglaucon]	OMOP2569547	RxNorm Extension	Drug
Antihypertensive agent	41371586	10 ML Clonidine 5 MG/ML Prefilled Applicator [Isoglaucon]	OMOP2569548	RxNorm Extension	Drug
Antihypertensive agent	41371587	10 ML Clonidine 0.25 MG/ML Prefilled Applicator [Isoglaucon] Box of 3	OMOP2569549	RxNorm Extension	Drug
Antihypertensive agent	41371588	10 ML Clonidine 0.625 MG/ML Prefilled Applicator [Aruclonin] Box of 1	OMOP2569550	RxNorm Extension	Drug
Antihypertensive agent	41371614	10 ML Canrenoic Acid 20 MG/ML / Furosemide 2 MG/ML Injectable Solution [Osyrol] Box of 20	OMOP2569576	RxNorm Extension	Drug
Antihypertensive agent	41371811	10 ML Clonidine 1.25 MG/ML Prefilled Applicator [Clonid Ophtal] Box of 3 by Winzer	OMOP2569773	RxNorm Extension	Drug
Antihypertensive agent	41371911	10 ML Metipranolol 1.12 MG/ML / Pilocarpine 20 MG/ML Prefilled Applicator	OMOP2569873	RxNorm Extension	Drug
Antihypertensive agent	41371984	10 ML esmolol 1 MG/ML Injectable Solution	OMOP2569946	RxNorm Extension	Drug
Antihypertensive agent	41371994	10 ML dorzolamide 2.23 MG/ML / Timolol 0.684 MG/ML Ophthalmic Solution Box of 1	OMOP2569956	RxNorm Extension	Drug
Antihypertensive agent	41372016	10 ML Clonidine 0.625 MG/ML Prefilled Applicator Box of 1	OMOP2569978	RxNorm Extension	Drug
Antihypertensive agent	41372038	10 ML Canrenoic Acid 20 MG/ML / Furosemide 2 MG/ML Injectable Solution Box of 100	OMOP2570000	RxNorm Extension	Drug
Antihypertensive agent	41372068	10 ML Atenolol 0.5 MG/ML Injectable Solution Box of 50	OMOP2570030	RxNorm Extension	Drug
Antihypertensive agent	41372084	10 ML Ajmaline 0.19 MG/ML / rescinnamine 0.25 MG/ML / Reserpine 0.1 MG/ML / Sarpagine 0.01 MG/ML / yohimbine 0.6 MG/ML Oral Solution Box of 10	OMOP2570046	RxNorm Extension	Drug
Antihypertensive agent	41372085	10 ML Ajmaline 0.19 MG/ML / rescinnamine 0.25 MG/ML / Reserpine 0.1 MG/ML / Sarpagine 0.01 MG/ML / yohimbine 0.6 MG/ML Oral Solution Box of 1	OMOP2570047	RxNorm Extension	Drug
Antihypertensive agent	41372110	10 ML urapidil 5.47 MG/ML Injectable Solution [Urapidil Pharmore] Box of 50	OMOP2570072	RxNorm Extension	Drug
Antihypertensive agent	41372111	10 ML urapidil 5 MG/ML Injectable Solution [Ebrantil]	OMOP2570073	RxNorm Extension	Drug
Antihypertensive agent	41372128	10 ML Timolol 1.37 MG/ML Ophthalmic Solution [Timo Comod]	OMOP2570090	RxNorm Extension	Drug
Antihypertensive agent	41372354	10 ML Clonidine 0.063 MG/ML Prefilled Applicator [Isoglaucon] Box of 3	OMOP2570316	RxNorm Extension	Drug
Antihypertensive agent	41372390	10 ML Bumetanide 0.5 MG/ML Injectable Solution [Burinex]	OMOP2570352	RxNorm Extension	Drug
Antihypertensive agent	41372443	10 ML urapidil 5.47 MG/ML Injectable Solution [Urapidil Stragen] Box of 5 by Stragen	OMOP2570405	RxNorm Extension	Drug
Antihypertensive agent	41372448	10 ML Timolol 0.5 MG/ML Ophthalmic Solution [Timo Comod] Box of 2 by Ursapharm	OMOP2570410	RxNorm Extension	Drug
Antihypertensive agent	41372534	10 ML Clonidine 0.125 MG/ML Prefilled Applicator [Isoglaucon] Box of 3 by Emra-Med	OMOP2570496	RxNorm Extension	Drug
Antihypertensive agent	41372563	10 ML VERATRUM ALBUM Preparation 10 MG/ML Oral Solution	OMOP2570525	RxNorm Extension	Drug
Antihypertensive agent	41372764	10 ML Canrenoic Acid 20 MG/ML / Furosemide 2 MG/ML Injectable Solution Box of 50	OMOP2570726	RxNorm Extension	Drug
Antihypertensive agent	41372785	10 ML Atenolol 0.5 MG/ML Injectable Solution Box of 5	OMOP2570747	RxNorm Extension	Drug
Antihypertensive agent	41373069	10 ML esmolol 1 MG/ML Injectable Solution [Brevibloc]	OMOP2571031	RxNorm Extension	Drug
Antihypertensive agent	41373204	10 ML Timolol 0.25 MG/ML Ophthalmic Solution [Timo Comod] Box of 2 by Ursapharm	OMOP2571166	RxNorm Extension	Drug
Antihypertensive agent	41373311	10 ML Clonidine 0.625 MG/ML Prefilled Applicator [Clonid Ophtal] Box of 3 by Winzer	OMOP2571273	RxNorm Extension	Drug
Antihypertensive agent	41373312	10 ML Clonidine 0.625 MG/ML Prefilled Applicator [Aruclonin] Box of 1 by Chauvin	OMOP2571274	RxNorm Extension	Drug
Antihypertensive agent	41376214	20 ML buthiazide 0.3 MG/ML / Canrenoic Acid 10 MG/ML Injectable Solution Box of 30	OMOP2574176	RxNorm Extension	Drug
Antihypertensive agent	41376216	20 ML Canrenoic Acid 10 MG/ML / Furosemide 1.12 MG/ML / Phosphoric acid 0.5 MG/ML Injectable Solution [Aldactone] Box of 10	OMOP2574178	RxNorm Extension	Drug
Antihypertensive agent	41376249	20 ML Verapamil 2.5 MG/ML Injectable Solution Box of 300	OMOP2574211	RxNorm Extension	Drug
Antihypertensive agent	41376250	20 ML Verapamil 2.5 MG/ML Injectable Solution	OMOP2574212	RxNorm Extension	Drug
Antihypertensive agent	41376255	20 ML torsemide 10 MG/ML Injectable Solution Box of 25	OMOP2574217	RxNorm Extension	Drug
Antihypertensive agent	41376376	20 ML Canrenoic Acid 10 MG/ML / Furosemide 1.12 MG/ML / Phosphoric acid 0.5 MG/ML Injectable Solution Box of 100	OMOP2574338	RxNorm Extension	Drug
Antihypertensive agent	41376377	20 ML Canrenoic Acid 10 MG/ML / Furosemide 1 MG/ML Injectable Solution	OMOP2574339	RxNorm Extension	Drug
Antihypertensive agent	41376421	20 ML urapidil 5.45 MG/ML Injectable Solution [Urapidil Pharmore] Box of 5	OMOP2574383	RxNorm Extension	Drug
Antihypertensive agent	41376575	20 ML Bumetanide 0.25 MG/ML Injectable Solution [Fordiuran] Box of 5	OMOP2574537	RxNorm Extension	Drug
Antihypertensive agent	41376676	20 ML piretanide 3 MG/ML Injectable Solution Box of 25	OMOP2574638	RxNorm Extension	Drug
Antihypertensive agent	41376746	20 ML CRATAEGUS LAEVIGATA FRUIT 60 MG/ML / Rauwolfia preparation 40 MG/ML / Viscum album preparation 40 MG/ML Oral Solution Box of 1	OMOP2574708	RxNorm Extension	Drug
Antihypertensive agent	41376765	20 ML buthiazide 0.3 MG/ML / Canrenoic Acid 10 MG/ML Injectable Solution Box of 5	OMOP2574727	RxNorm Extension	Drug
Antihypertensive agent	41376810	20 ML urapidil 5.45 MG/ML Injectable Solution [Urapidil Ratiopharm]	OMOP2574772	RxNorm Extension	Drug
Antihypertensive agent	41376871	20 ML Labetalol 5 MG/ML Injectable Solution [Trandate] Box of 5	OMOP2574833	RxNorm Extension	Drug
Antihypertensive agent	41376928	20 ML CRATAEGUS LAEVIGATA FRUIT 60 MG/ML / Rauwolfia preparation 40 MG/ML / Viscum album preparation 40 MG/ML Oral Solution [Cefatonin]	OMOP2574890	RxNorm Extension	Drug
Antihypertensive agent	41377008	20 ML Diltiazem 5 MG/ML Injectable Solution [Dilzem] Box of 5 by Pfizer	OMOP2574970	RxNorm Extension	Drug
Antihypertensive agent	41377025	20 ML urapidil 5.45 MG/ML Injectable Solution Box of 50	OMOP2574987	RxNorm Extension	Drug
Antihypertensive agent	41377042	20 ML Rauwolfia preparation 150 MG/ML / Valeriana officinalis whole extract 100 MG/ML Oral Solution	OMOP2575004	RxNorm Extension	Drug
Antihypertensive agent	41377079	20 ML Labetalol 5 MG/ML Injectable Solution Box of 5	OMOP2575041	RxNorm Extension	Drug
Antihypertensive agent	41377080	20 ML Labetalol 5 MG/ML Injectable Solution	OMOP2575042	RxNorm Extension	Drug
Antihypertensive agent	41377141	20 ML Canrenoic Acid 10 MG/ML / Furosemide 1.12 MG/ML / Phosphoric acid 0.5 MG/ML Injectable Solution Box of 30	OMOP2575103	RxNorm Extension	Drug
Antihypertensive agent	41377142	20 ML Canrenoic Acid 10 MG/ML / Furosemide 1.12 MG/ML / Phosphoric acid 0.5 MG/ML Injectable Solution	OMOP2575104	RxNorm Extension	Drug
Antihypertensive agent	41377170	20 ML Allium sativum whole extract 6 MG/ML / CRATAEGUS LAEVIGATA FRUIT 40 MG/ML / Iodine 2 MG/ML / proxyphylline 6 MG/ML / Rauwolfia preparation 30 MG/ML / Viscum album preparation 30 MG/ML Oral Solution Box of 1	OMOP2575132	RxNorm Extension	Drug
Antihypertensive agent	41377182	20 ML Verapamil 2.5 MG/ML Injectable Solution [Isoptin] Box of 10	OMOP2575144	RxNorm Extension	Drug
Antihypertensive agent	41377211	20 ML piretanide 3 MG/ML Injectable Solution [Arelix] Box of 5	OMOP2575173	RxNorm Extension	Drug
Antihypertensive agent	41377320	20 ML buthiazide 0.3 MG/ML / Canrenoic Acid 10 MG/ML Injectable Solution [Aldactone] Box of 10	OMOP2575282	RxNorm Extension	Drug
Antihypertensive agent	41377350	20 ML Adonis vernalis extract 100 MG/ML / Arnica montana Extract 50 MG/ML / Convallaria majalis extract 100 MG/ML / CRATAEGUS LAEVIGATA FRUIT 200 MG/ML / Juniperus communis whole extract 50 MG/ML / ... Oral Solution [Verus] Box of 1	OMOP2575312	RxNorm Extension	Drug
Antihypertensive agent	41377402	20 ML urapidil 5.45 MG/ML Injectable Solution	OMOP2575364	RxNorm Extension	Drug
Antihypertensive agent	41377559	20 ML Rauwolfia preparation 150 MG/ML / Valeriana officinalis whole extract 100 MG/ML Oral Solution [Valoraupin] Box of 1	OMOP2575521	RxNorm Extension	Drug
Antihypertensive agent	41377602	20 ML Labetalol 5 MG/ML Injectable Solution [Trandate] Box of 25	OMOP2575564	RxNorm Extension	Drug
Antihypertensive agent	41377698	20 ML Allium sativum whole extract 6 MG/ML / CRATAEGUS LAEVIGATA FRUIT 40 MG/ML / Iodine 2 MG/ML / proxyphylline 6 MG/ML / Rauwolfia preparation 30 MG/ML / Viscum album preparation 30 MG/ML Oral Solution [Viscosal R] Box of 1	OMOP2575660	RxNorm Extension	Drug
Antihypertensive agent	41377749	20 ML VERATRUM ALBUM Preparation 10 MG/ML Oral Solution	OMOP2575711	RxNorm Extension	Drug
Antihypertensive agent	41377840	20 ML CRATAEGUS LAEVIGATA FRUIT 60 MG/ML / Rauwolfia preparation 40 MG/ML / Viscum album preparation 40 MG/ML Oral Solution	OMOP2575802	RxNorm Extension	Drug
Antihypertensive agent	41377870	20 ML Arnica extract 5 MG/ML / Camphor 0.5 MG/ML / CRATAEGUS LAEVIGATA FRUIT 15 MG/ML / Drimia maritima bulb extract 0.005 MG/ML / Selenicereus grandiflorus stem extract 2.5 MG/ML / ... Oral Solution Box of 1	OMOP2575832	RxNorm Extension	Drug
Antihypertensive agent	41377902	20 ML Verapamil 2.5 MG/ML Injectable Solution [Isoptin] Box of 50	OMOP2575864	RxNorm Extension	Drug
Antihypertensive agent	41377903	20 ML Verapamil 2.5 MG/ML Injectable Solution [Isoptin]	OMOP2575865	RxNorm Extension	Drug
Antihypertensive agent	41377904	20 ML urapidil 5.45 MG/ML Injectable Solution [Urapidil Stragen] Box of 5	OMOP2575866	RxNorm Extension	Drug
Antihypertensive agent	41378009	20 ML CRATAEGUS LAEVIGATA FRUIT 60 MG/ML / Rauwolfia preparation 40 MG/ML / Viscum album preparation 40 MG/ML Oral Solution [Cefatonin] Box of 1	OMOP2575971	RxNorm Extension	Drug
Antihypertensive agent	41378031	20 ML Canrenoic Acid 10 MG/ML / Furosemide 1.12 MG/ML / Phosphoric acid 0.5 MG/ML Injectable Solution [Aldactone]	OMOP2575993	RxNorm Extension	Drug
Antihypertensive agent	41378032	20 ML Canrenoic Acid 10 MG/ML / Furosemide 1 MG/ML Injectable Solution [Osyrol] Box of 5	OMOP2575994	RxNorm Extension	Drug
Antihypertensive agent	41378062	20 ML Adonis vernalis extract 100 MG/ML / Arnica montana Extract 50 MG/ML / Convallaria majalis extract 100 MG/ML / CRATAEGUS LAEVIGATA FRUIT 200 MG/ML / Juniperus communis whole extract 50 MG/ML / ... Oral Solution [Verus]	OMOP2576024	RxNorm Extension	Drug
Antihypertensive agent	41378158	20 ML Labetalol 5 MG/ML Injectable Solution Box of 1	OMOP2576120	RxNorm Extension	Drug
Antihypertensive agent	41378238	20 ML buthiazide 0.3 MG/ML / Canrenoic Acid 10 MG/ML Injectable Solution	OMOP2576200	RxNorm Extension	Drug
Antihypertensive agent	41378263	20 ML Adonis vernalis extract 100 MG/ML / Arnica montana Extract 50 MG/ML / Convallaria majalis extract 100 MG/ML / CRATAEGUS LAEVIGATA FRUIT 200 MG/ML / Juniperus communis whole extract 50 MG/ML / Rauwolfia preparation 2.16 MG/ML / ... Oral Solution	OMOP2576225	RxNorm Extension	Drug
Antihypertensive agent	41378372	20 ML CRATAEGUS LAEVIGATA FRUIT 100 MG/ML / Reserpine 0.5 MG/ML Oral Solution [Ricrat]	OMOP2576334	RxNorm Extension	Drug
Antihypertensive agent	41378402	20 ML buthiazide 0.3 MG/ML / Canrenoic Acid 10 MG/ML Injectable Solution [Aldactone]	OMOP2576364	RxNorm Extension	Drug
Antihypertensive agent	41378482	20 ML Verapamil 2.5 MG/ML Injectable Solution Box of 10	OMOP2576444	RxNorm Extension	Drug
Antihypertensive agent	41378505	20 ML piretanide 3 MG/ML Injectable Solution	OMOP2576467	RxNorm Extension	Drug
Antihypertensive agent	41378561	20 ML Diltiazem 5 MG/ML Injectable Solution	OMOP2576523	RxNorm Extension	Drug
Antihypertensive agent	41378572	20 ML CRATAEGUS LAEVIGATA FRUIT 100 MG/ML / Reserpine 0.5 MG/ML Oral Solution	OMOP2576534	RxNorm Extension	Drug
Antihypertensive agent	41378589	20 ML Canrenoic Acid 10 MG/ML / Furosemide 1 MG/ML Injectable Solution Box of 25	OMOP2576551	RxNorm Extension	Drug
Antihypertensive agent	41378592	20 ML Bumetanide 0.25 MG/ML Injectable Solution Box of 5	OMOP2576554	RxNorm Extension	Drug
Antihypertensive agent	41378630	20 ML Verapamil 2.5 MG/ML Injectable Solution [Isoptin] Box of 300	OMOP2576592	RxNorm Extension	Drug
Antihypertensive agent	41378631	20 ML Verapamil 2.5 MG/ML Injectable Solution [Isoptin] Box of 100	OMOP2576593	RxNorm Extension	Drug
Antihypertensive agent	41378636	20 ML torsemide 10 MG/ML Injectable Solution [Unat] Box of 25	OMOP2576598	RxNorm Extension	Drug
Antihypertensive agent	41378637	20 ML torsemide 10 MG/ML Injectable Solution [Unat] Box of 5	OMOP2576599	RxNorm Extension	Drug
Antihypertensive agent	41378725	20 ML Labetalol 5 MG/ML Injectable Solution [Trandate] Box of 50	OMOP2576687	RxNorm Extension	Drug
Antihypertensive agent	41378796	20 ML Canrenoic Acid 10 MG/ML / Furosemide 1 MG/ML Injectable Solution [Osyrol]	OMOP2576758	RxNorm Extension	Drug
Antihypertensive agent	41378816	20 ML Arnica extract 5 MG/ML / Camphor 0.5 MG/ML / CRATAEGUS LAEVIGATA FRUIT 15 MG/ML / Drimia maritima bulb extract 0.005 MG/ML / Selenicereus grandiflorus stem extract 2.5 MG/ML / ... Oral Solution [Corvipas]	OMOP2576778	RxNorm Extension	Drug
Antihypertensive agent	41378845	20 ML piretanide 3 MG/ML Injectable Solution [Arelix] Box of 5 by Sanofi	OMOP2576807	RxNorm Extension	Drug
Antihypertensive agent	41378884	20 ML Verapamil 2.5 MG/ML Injectable Solution Box of 100	OMOP2576846	RxNorm Extension	Drug
Antihypertensive agent	41378926	20 ML Labetalol 5 MG/ML Injectable Solution Box of 50	OMOP2576888	RxNorm Extension	Drug
Antihypertensive agent	41378974	20 ML Diltiazem 5 MG/ML Injectable Solution Box of 5	OMOP2576936	RxNorm Extension	Drug
Antihypertensive agent	41379035	20 ML urapidil 5.45 MG/ML Injectable Solution [Urapidil Pharmore]	OMOP2576997	RxNorm Extension	Drug
Antihypertensive agent	41379174	20 ML Canrenoic Acid 10 MG/ML / Furosemide 1.12 MG/ML / Phosphoric acid 0.5 MG/ML Injectable Solution [Aldactone] Box of 5	OMOP2577136	RxNorm Extension	Drug
Antihypertensive agent	41379175	20 ML Canrenoic Acid 10 MG/ML / Furosemide 1 MG/ML Injectable Solution [Osyrol] Box of 100	OMOP2577137	RxNorm Extension	Drug
Antihypertensive agent	41379180	20 ML buthiazide 0.3 MG/ML / Canrenoic Acid 10 MG/ML Injectable Solution [Aldactone] Box of 100	OMOP2577142	RxNorm Extension	Drug
Antihypertensive agent	41379188	20 ML Bumetanide 0.25 MG/ML Injectable Solution [Fordiuran] Box of 25	OMOP2577150	RxNorm Extension	Drug
Antihypertensive agent	41379382	20 ML Bumetanide 0.25 MG/ML Injectable Solution	OMOP2577344	RxNorm Extension	Drug
Antihypertensive agent	41379405	20 ML Adonis vernalis extract 100 MG/ML / Arnica montana Extract 50 MG/ML / Convallaria majalis extract 100 MG/ML / CRATAEGUS LAEVIGATA FRUIT 200 MG/ML / Juniperus communis whole extract 50 MG/ML / ... Oral Solution Box of 1	OMOP2577367	RxNorm Extension	Drug
Antihypertensive agent	41379413	20 ML torsemide 10 MG/ML Injectable Solution [Torem] Box of 5	OMOP2577375	RxNorm Extension	Drug
Antihypertensive agent	41379562	20 ML Verapamil 2.5 MG/ML Injectable Solution [Isoptin] Box of 10 by Mylan	OMOP2577524	RxNorm Extension	Drug
Antihypertensive agent	41379761	20 ML Allium sativum whole extract 6 MG/ML / CRATAEGUS LAEVIGATA FRUIT 40 MG/ML / Iodine 2 MG/ML / proxyphylline 6 MG/ML / Rauwolfia preparation 30 MG/ML / Viscum album preparation 30 MG/ML Oral Solution	OMOP2577723	RxNorm Extension	Drug
Antihypertensive agent	41379767	20 ML Aconitum napellus extract 0.01 MG/ML / Arnica extract 0.01 MG/ML / Atropa belladonna fruiting top extract 0.01 MG/ML / Bryonia preparation 0.1 MG/ML / Eucalyptus globulus pollen extract 1 MG/ML / ... Oral Solution Box of 1	OMOP2577729	RxNorm Extension	Drug
Antihypertensive agent	41379778	20 ML urapidil 5.45 MG/ML Injectable Solution [Urapidil Pharmore] Box of 50	OMOP2577740	RxNorm Extension	Drug
Antihypertensive agent	41379781	20 ML torsemide 10 MG/ML Injectable Solution [Unat] Box of 100	OMOP2577743	RxNorm Extension	Drug
Antihypertensive agent	41379798	20 ML Rauwolfia preparation 150 MG/ML / Valeriana officinalis whole extract 100 MG/ML Oral Solution [Valoraupin]	OMOP2577760	RxNorm Extension	Drug
Antihypertensive agent	41379999	20 ML urapidil 5.45 MG/ML Injectable Solution Box of 5	OMOP2577961	RxNorm Extension	Drug
Antihypertensive agent	41380003	20 ML torsemide 10 MG/ML Injectable Solution Box of 100	OMOP2577965	RxNorm Extension	Drug
Antihypertensive agent	41380115	20 ML Canrenoic Acid 10 MG/ML / Furosemide 1.12 MG/ML / Phosphoric acid 0.5 MG/ML Injectable Solution Box of 5	OMOP2578077	RxNorm Extension	Drug
Antihypertensive agent	41380119	20 ML buthiazide 0.3 MG/ML / Canrenoic Acid 10 MG/ML Injectable Solution Box of 100	OMOP2578081	RxNorm Extension	Drug
Antihypertensive agent	41380152	20 ML urapidil 5.45 MG/ML Injectable Solution [Urapidil Ratiopharm] Box of 5	OMOP2578114	RxNorm Extension	Drug
Antihypertensive agent	41380299	20 ML Canrenoic Acid 10 MG/ML / Furosemide 1.12 MG/ML / Phosphoric acid 0.5 MG/ML Injectable Solution [Aldactone] Box of 30	OMOP2578261	RxNorm Extension	Drug
Antihypertensive agent	41380318	20 ML Bumetanide 0.25 MG/ML Injectable Solution [Fordiuran]	OMOP2578280	RxNorm Extension	Drug
Antihypertensive agent	41380456	20 ML Labetalol 5 MG/ML Injectable Solution Box of 25	OMOP2578418	RxNorm Extension	Drug
Antihypertensive agent	41380523	20 ML Canrenoic Acid 10 MG/ML / Furosemide 1 MG/ML Injectable Solution Box of 5	OMOP2578485	RxNorm Extension	Drug
Antihypertensive agent	41380571	20 ML Verapamil 2.5 MG/ML Injectable Solution [Isoptin] Box of 500	OMOP2578533	RxNorm Extension	Drug
Antihypertensive agent	41380579	20 ML torsemide 10 MG/ML Injectable Solution [Unat]	OMOP2578541	RxNorm Extension	Drug
Antihypertensive agent	41380580	20 ML torsemide 10 MG/ML Injectable Solution [Torem]	OMOP2578542	RxNorm Extension	Drug
Antihypertensive agent	41380645	20 ML Labetalol 5 MG/ML Injectable Solution [Trandate] Box of 1	OMOP2578607	RxNorm Extension	Drug
Antihypertensive agent	41380692	20 ML Diltiazem 5 MG/ML Injectable Solution [Dilzem] Box of 5	OMOP2578654	RxNorm Extension	Drug
Antihypertensive agent	41380693	20 ML Diltiazem 5 MG/ML Injectable Solution [Dilzem]	OMOP2578655	RxNorm Extension	Drug
Antihypertensive agent	41380851	20 ML Rauwolfia preparation 150 MG/ML / Valeriana officinalis whole extract 100 MG/ML Oral Solution Box of 1	OMOP2578813	RxNorm Extension	Drug
Antihypertensive agent	41380938	20 ML CRATAEGUS LAEVIGATA FRUIT 100 MG/ML / Reserpine 0.5 MG/ML Oral Solution Box of 1	OMOP2578900	RxNorm Extension	Drug
Antihypertensive agent	41380961	20 ML buthiazide 0.3 MG/ML / Canrenoic Acid 10 MG/ML Injectable Solution Box of 10	OMOP2578923	RxNorm Extension	Drug
Antihypertensive agent	41381134	20 ML buthiazide 0.3 MG/ML / Canrenoic Acid 10 MG/ML Injectable Solution [Aldactone] Box of 30	OMOP2579096	RxNorm Extension	Drug
Antihypertensive agent	41381162	20 ML Allium sativum whole extract 6 MG/ML / CRATAEGUS LAEVIGATA FRUIT 40 MG/ML / Iodine 2 MG/ML / proxyphylline 6 MG/ML / Rauwolfia preparation 30 MG/ML / Viscum album preparation 30 MG/ML Oral Solution [Viscosal R]	OMOP2579124	RxNorm Extension	Drug
Antihypertensive agent	41381174	20 ML urapidil 5.45 MG/ML Injectable Solution [Urapidil Stragen] Box of 5 by Stragen	OMOP2579136	RxNorm Extension	Drug
Antihypertensive agent	41381229	20 ML Verapamil 2.5 MG/ML Injectable Solution Box of 50	OMOP2579191	RxNorm Extension	Drug
Antihypertensive agent	41381254	20 ML Rauwolfia preparation 10 MG/ML Oral Solution	OMOP2579216	RxNorm Extension	Drug
Antihypertensive agent	41381347	20 ML Canrenoic Acid 10 MG/ML / Furosemide 1 MG/ML Injectable Solution Box of 50	OMOP2579309	RxNorm Extension	Drug
Antihypertensive agent	41381348	20 ML Canrenoic Acid 10 MG/ML / Furosemide 1 MG/ML Injectable Solution Box of 10	OMOP2579310	RxNorm Extension	Drug
Antihypertensive agent	41381377	20 ML Aconitum napellus extract 0.01 MG/ML / Arnica extract 0.01 MG/ML / Atropa belladonna fruiting top extract 0.01 MG/ML / Bryonia preparation 0.1 MG/ML / Eucalyptus globulus pollen extract 1 MG/ML / ... Oral Solution	OMOP2579339	RxNorm Extension	Drug
Antihypertensive agent	41381478	20 ML CRATAEGUS LAEVIGATA FRUIT 100 MG/ML / Reserpine 0.5 MG/ML Oral Solution [Ricrat] Box of 1	OMOP2579440	RxNorm Extension	Drug
Antihypertensive agent	41381495	20 ML Canrenoic Acid 10 MG/ML / Furosemide 1.12 MG/ML / Phosphoric acid 0.5 MG/ML Injectable Solution [Aldactone] Box of 100	OMOP2579457	RxNorm Extension	Drug
Antihypertensive agent	41381496	20 ML Canrenoic Acid 10 MG/ML / Furosemide 1 MG/ML Injectable Solution [Osyrol] Box of 50	OMOP2579458	RxNorm Extension	Drug
Antihypertensive agent	41381497	20 ML Canrenoic Acid 10 MG/ML / Furosemide 1 MG/ML Injectable Solution [Osyrol] Box of 25	OMOP2579459	RxNorm Extension	Drug
Antihypertensive agent	41381523	20 ML Arnica extract 5 MG/ML / Camphor 0.5 MG/ML / CRATAEGUS LAEVIGATA FRUIT 15 MG/ML / Drimia maritima bulb extract 0.005 MG/ML / Selenicereus grandiflorus stem extract 2.5 MG/ML / ... Oral Solution [Corvipas] Box of 1	OMOP2579485	RxNorm Extension	Drug
Antihypertensive agent	41381707	20 ML Canrenoic Acid 10 MG/ML / Furosemide 1 MG/ML Injectable Solution Box of 100	OMOP2579669	RxNorm Extension	Drug
Antihypertensive agent	41381712	20 ML Bumetanide 0.25 MG/ML Injectable Solution Box of 25	OMOP2579674	RxNorm Extension	Drug
Antihypertensive agent	41381774	20 ML piretanide 3 MG/ML Injectable Solution [Arelix] Box of 25	OMOP2579736	RxNorm Extension	Drug
Antihypertensive agent	41381775	20 ML piretanide 3 MG/ML Injectable Solution [Arelix]	OMOP2579737	RxNorm Extension	Drug
Antihypertensive agent	41381913	20 ML Canrenoic Acid 10 MG/ML / Furosemide 1 MG/ML Injectable Solution [Osyrol] Box of 10	OMOP2579875	RxNorm Extension	Drug
Antihypertensive agent	41381949	20 ML torsemide 10 MG/ML Injectable Solution [Unat] Box of 5 by Roche	OMOP2579911	RxNorm Extension	Drug
Antihypertensive agent	41381950	20 ML torsemide 10 MG/ML Injectable Solution [Torem] Box of 5 by Berlin-Chemie	OMOP2579912	RxNorm Extension	Drug
Antihypertensive agent	41382005	20 ML Verapamil 2.5 MG/ML Injectable Solution Box of 500	OMOP2579967	RxNorm Extension	Drug
Antihypertensive agent	41382022	20 ML piretanide 3 MG/ML Injectable Solution Box of 5	OMOP2579984	RxNorm Extension	Drug
Antihypertensive agent	41382108	20 ML Canrenoic Acid 10 MG/ML / Furosemide 1.12 MG/ML / Phosphoric acid 0.5 MG/ML Injectable Solution Box of 10	OMOP2580070	RxNorm Extension	Drug
Antihypertensive agent	41382119	20 ML Arnica extract 5 MG/ML / Camphor 0.5 MG/ML / CRATAEGUS LAEVIGATA FRUIT 15 MG/ML / Drimia maritima bulb extract 0.005 MG/ML / Selenicereus grandiflorus stem extract 2.5 MG/ML / Strophanthus kombe whole extract 0.000005 MG/ML / ... Oral Solution	OMOP2580081	RxNorm Extension	Drug
Antihypertensive agent	41382146	20 ML urapidil 5.45 MG/ML Injectable Solution [Urapidil Stragen]	OMOP2580108	RxNorm Extension	Drug
Antihypertensive agent	41382202	20 ML Labetalol 5 MG/ML Injectable Solution [Trandate]	OMOP2580164	RxNorm Extension	Drug
Antihypertensive agent	41382278	20 ML buthiazide 0.3 MG/ML / Canrenoic Acid 10 MG/ML Injectable Solution [Aldactone] Box of 5	OMOP2580240	RxNorm Extension	Drug
Antihypertensive agent	41383715	25 ML Caffeine 20 MG/ML / CRATAEGUS LAEVIGATA FRUIT 196 MG/ML / Humulus lupulus whole extract 192 MG/ML / Niacinamide 5 MG/ML / Potentilla anserina whole extract 50 MG/ML / Rauwolfia preparation 1.2 MG/ML / ... Oral Solution	OMOP2581677	RxNorm Extension	Drug
Antihypertensive agent	41383729	25 ML Diphenhydramine 20 MG/ML / Humulus lupulus whole extract 245 MG/ML / Potentilla anserina whole extract 63.6 MG/ML / Rauwolfia preparation 2 MG/ML / Valeriana officinalis whole extract 117 MG/ML Oral Solution	OMOP2581691	RxNorm Extension	Drug
Antihypertensive agent	41383747	25 ML Furosemide 10 MG/ML Injectable Solution [Furosemid Hameln]	OMOP2581709	RxNorm Extension	Drug
Antihypertensive agent	41383768	25 ML Caffeine 20 MG/ML / CRATAEGUS LAEVIGATA FRUIT 196 MG/ML / Humulus lupulus whole extract 192 MG/ML / Niacinamide 5 MG/ML / Potentilla anserina whole extract 50 MG/ML / Rauwolfia preparation 1.2 MG/ML / ... Oral Solution [Vaso Euvegal] Box of 1	OMOP2581730	RxNorm Extension	Drug
Antihypertensive agent	41383816	25 ML Furosemide 10 MG/ML Injectable Solution [Lasix] Box of 100	OMOP2581778	RxNorm Extension	Drug
Antihypertensive agent	41383845	25 ML Pindolol 0.2 MG/ML Oral Solution Box of 4	OMOP2581807	RxNorm Extension	Drug
Antihypertensive agent	41383846	25 ML Pindolol 5 MG/ML Oral Solution	OMOP2581808	RxNorm Extension	Drug
Antihypertensive agent	41383875	25 ML Furosemide 10 MG/ML Injectable Solution [Furosemid Hameln] Box of 50	OMOP2581837	RxNorm Extension	Drug
Antihypertensive agent	41383876	25 ML Furosemide 10 MG/ML Injectable Solution [Diurapid]	OMOP2581838	RxNorm Extension	Drug
Antihypertensive agent	41383902	25 ML Pindolol 0.2 MG/ML Oral Solution [Visken] Box of 4 by Novartis	OMOP2581864	RxNorm Extension	Drug
Antihypertensive agent	41383911	25 ML Pindolol 5 MG/ML Oral Solution Box of 40	OMOP2581873	RxNorm Extension	Drug
Antihypertensive agent	41383917	25 ML Furosemide 10 MG/ML Injectable Solution Box of 20	OMOP2581879	RxNorm Extension	Drug
Antihypertensive agent	41383932	25 ML Pindolol 5 MG/ML Oral Solution [Visken] Box of 4	OMOP2581894	RxNorm Extension	Drug
Antihypertensive agent	41383948	25 ML Diphenhydramine 20 MG/ML / Humulus lupulus whole extract 245 MG/ML / Potentilla anserina whole extract 63.6 MG/ML / Rauwolfia preparation 2 MG/ML / Valeriana officinalis whole extract 117 MG/ML Oral Solution [Euvegal] Box of 1	OMOP2581910	RxNorm Extension	Drug
Antihypertensive agent	41383965	25 ML Furosemide 10 MG/ML Injectable Solution [Lasix] Box of 5 by Sanofi	OMOP2581927	RxNorm Extension	Drug
Antihypertensive agent	41383998	25 ML Furosemide 10 MG/ML Injectable Solution [Lasix] Box of 24	OMOP2581960	RxNorm Extension	Drug
Antihypertensive agent	41383999	25 ML Furosemide 10 MG/ML Injectable Solution [Lasix] Box of 5	OMOP2581961	RxNorm Extension	Drug
Antihypertensive agent	41384000	25 ML Furosemide 10 MG/ML Injectable Solution [Diurapid] Box of 5	OMOP2581962	RxNorm Extension	Drug
Antihypertensive agent	41384038	25 ML Furosemide 10 MG/ML Injectable Solution Box of 5 by Ratiopharm	OMOP2582000	RxNorm Extension	Drug
Antihypertensive agent	41384050	25 ML Pindolol 5 MG/ML Oral Solution Box of 4	OMOP2582012	RxNorm Extension	Drug
Antihypertensive agent	41384079	25 ML Furosemide 10 MG/ML Injectable Solution [Furanthril] Box of 5	OMOP2582041	RxNorm Extension	Drug
Antihypertensive agent	41384145	25 ML Furosemide 10 MG/ML Injectable Solution [Furanthril]	OMOP2582107	RxNorm Extension	Drug
Antihypertensive agent	41384160	25 ML Diphenhydramine 20 MG/ML / Humulus lupulus whole extract 245 MG/ML / Potentilla anserina whole extract 63.6 MG/ML / Rauwolfia preparation 2 MG/ML / Valeriana officinalis whole extract 117 MG/ML Oral Solution [Euvegal]	OMOP2582122	RxNorm Extension	Drug
Antihypertensive agent	41384167	25 ML Caffeine 20 MG/ML / CRATAEGUS LAEVIGATA FRUIT 196 MG/ML / Humulus lupulus whole extract 192 MG/ML / Niacinamide 5 MG/ML / Potentilla anserina whole extract 50 MG/ML / Rauwolfia preparation 1.2 MG/ML / ... Oral Solution [Vaso Euvegal]	OMOP2582129	RxNorm Extension	Drug
Antihypertensive agent	41384182	25 ML Furosemide 10 MG/ML Injectable Solution Box of 1	OMOP2582144	RxNorm Extension	Drug
Antihypertensive agent	41384201	25 ML Pindolol 5 MG/ML Oral Solution [Visken] Box of 20	OMOP2582163	RxNorm Extension	Drug
Antihypertensive agent	41384216	25 ML Furosemide 10 MG/ML Injectable Solution [Lasix] Box of 25	OMOP2582178	RxNorm Extension	Drug
Antihypertensive agent	41384217	25 ML Furosemide 10 MG/ML Injectable Solution [Lasix] Box of 20	OMOP2582179	RxNorm Extension	Drug
Antihypertensive agent	41384239	25 ML Furosemide 10 MG/ML Injectable Solution [Diurapid] Box of 5 by Jenapharm	OMOP2582201	RxNorm Extension	Drug
Antihypertensive agent	41384256	25 ML Furosemide 10 MG/ML Injectable Solution Box of 24	OMOP2582218	RxNorm Extension	Drug
Antihypertensive agent	41384298	25 ML Furosemide 10 MG/ML Injectable Solution [Lasix] Box of 6 by Sanofi	OMOP2582260	RxNorm Extension	Drug
Antihypertensive agent	41384339	25 ML Furosemide 10 MG/ML Injectable Solution [Furorese] Box of 25	OMOP2582301	RxNorm Extension	Drug
Antihypertensive agent	41384372	25 ML Furosemide 10 MG/ML Injectable Solution Box of 100	OMOP2582334	RxNorm Extension	Drug
Antihypertensive agent	41384392	25 ML Pindolol 5 MG/ML Oral Solution [Visken] Box of 40	OMOP2582354	RxNorm Extension	Drug
Antihypertensive agent	41384402	25 ML Furosemide 10 MG/ML Injectable Solution [Furosemid Ratiopharm] Box of 5	OMOP2582364	RxNorm Extension	Drug
Antihypertensive agent	41384403	25 ML Furosemide 10 MG/ML Injectable Solution [Furosemid Ratiopharm]	OMOP2582365	RxNorm Extension	Drug
Antihypertensive agent	41384434	25 ML Pindolol 0.2 MG/ML Oral Solution	OMOP2582396	RxNorm Extension	Drug
Antihypertensive agent	41384496	25 ML Furosemide 10 MG/ML Injectable Solution [Furorese] Box of 5 by Novartis	OMOP2582458	RxNorm Extension	Drug
Antihypertensive agent	41384531	25 ML Pindolol 0.2 MG/ML Oral Solution [Visken] Box of 4	OMOP2582493	RxNorm Extension	Drug
Antihypertensive agent	41384532	25 ML Pindolol 5 MG/ML Oral Solution [Visken]	OMOP2582494	RxNorm Extension	Drug
Antihypertensive agent	41384588	25 ML Pindolol 5 MG/ML Oral Solution Box of 20	OMOP2582550	RxNorm Extension	Drug
Antihypertensive agent	41384592	25 ML Furosemide 10 MG/ML Injectable Solution Box of 50	OMOP2582554	RxNorm Extension	Drug
Antihypertensive agent	41384596	25 ML Diphenhydramine 20 MG/ML / Humulus lupulus whole extract 245 MG/ML / Potentilla anserina whole extract 63.6 MG/ML / Rauwolfia preparation 2 MG/ML / Valeriana officinalis whole extract 117 MG/ML Oral Solution Box of 1	OMOP2582558	RxNorm Extension	Drug
Antihypertensive agent	41384605	25 ML Pindolol 0.2 MG/ML Oral Solution [Visken]	OMOP2582567	RxNorm Extension	Drug
Antihypertensive agent	41384666	25 ML Furosemide 10 MG/ML Injectable Solution Box of 25	OMOP2582628	RxNorm Extension	Drug
Antihypertensive agent	41384669	25 ML Caffeine 20 MG/ML / CRATAEGUS LAEVIGATA FRUIT 196 MG/ML / Humulus lupulus whole extract 192 MG/ML / Niacinamide 5 MG/ML / Potentilla anserina whole extract 50 MG/ML / Rauwolfia preparation 1.2 MG/ML / ... Oral Solution Box of 1	OMOP2582631	RxNorm Extension	Drug
Antihypertensive agent	41384786	25 ML Furosemide 10 MG/ML Injectable Solution [Furosemid Hameln] Box of 5	OMOP2582748	RxNorm Extension	Drug
Antihypertensive agent	41384823	25 ML Furosemide 10 MG/ML Injectable Solution [Furorese] Box of 25 by Novartis	OMOP2582785	RxNorm Extension	Drug
Antihypertensive agent	41384824	25 ML Furosemide 10 MG/ML Injectable Solution [Lasix] Box of 4 by Sanofi	OMOP2582786	RxNorm Extension	Drug
Antihypertensive agent	41384909	30 ML Nifedipine 20 MG/ML Oral Solution [Nifedipin Stada] Box of 1	OMOP2582871	RxNorm Extension	Drug
Antihypertensive agent	41384918	30 ML Nifedipine 20 MG/ML Oral Solution [Corinfar] Box of 10	OMOP2582880	RxNorm Extension	Drug
Antihypertensive agent	41384950	30 ML Nifedipine 20 MG/ML Oral Solution Box of 3	OMOP2582912	RxNorm Extension	Drug
Antihypertensive agent	41384951	30 ML Nifedipine 0.667 MG/ML Oral Solution Box of 20	OMOP2582913	RxNorm Extension	Drug
Antihypertensive agent	41385012	30 ML Barium 0.0333 MG/ML / Rauwolfia preparation 0.0333 MG/ML / Viscum album preparation 333 MG/ML Oral Solution	OMOP2582974	RxNorm Extension	Drug
Antihypertensive agent	41385020	30 ML Angelica archangelica leaf extract 0.19 MG/ML / CRATAEGUS LAEVIGATA FRUIT 76 MG/ML / Equisetum arvense whole extract 40 MG/ML / Ginseng Preparation 0.19 MG/ML / Oats preparation 153 MG/ML / Rauwolfia preparation 9 MG/ML / ... Oral Solution	OMOP2582982	RxNorm Extension	Drug
Antihypertensive agent	41385065	30 ML Nifedipine 20 MG/ML Oral Solution [Nifreal] Box of 1	OMOP2583027	RxNorm Extension	Drug
Antihypertensive agent	41385066	30 ML Nifedipine 20 MG/ML Oral Solution [Nife Wolff] Box of 1	OMOP2583028	RxNorm Extension	Drug
Antihypertensive agent	41385067	30 ML Nifedipine 20 MG/ML Oral Solution [Cordicant] Box of 1	OMOP2583029	RxNorm Extension	Drug
Antihypertensive agent	41385068	30 ML Nifedipine 20 MG/ML Oral Solution [Cordicant]	OMOP2583030	RxNorm Extension	Drug
Antihypertensive agent	41385069	30 ML Nifedipine 0.667 MG/ML Oral Solution [Pidilat]	OMOP2583031	RxNorm Extension	Drug
Antihypertensive agent	41385070	30 ML Nifedipine 0.667 MG/ML Oral Solution [Aprical] Box of 10	OMOP2583032	RxNorm Extension	Drug
Antihypertensive agent	41385191	30 ML Nifedipine 20 MG/ML Oral Solution [Nifecor] Box of 1 by 3M	OMOP2583153	RxNorm Extension	Drug
Antihypertensive agent	41385192	30 ML Nifedipine 0.667 MG/ML Oral Solution [Aprical] Box of 3 by Amdipharm	OMOP2583154	RxNorm Extension	Drug
Antihypertensive agent	41385193	30 ML Nifedipine 0.667 MG/ML Oral Solution [Aprical] Box of 2 by Medice	OMOP2583155	RxNorm Extension	Drug
Antihypertensive agent	41385245	30 ML Nifedipine 0.667 MG/ML Oral Solution Box of 10	OMOP2583207	RxNorm Extension	Drug
Antihypertensive agent	41385321	30 ML Asarum europaeum extract 67 MG/ML / Atropa belladonna fruiting top extract 67 MG/ML / Capsella bursa-pastoris extract 67 MG/ML / Copper Gluconate 67 MG/ML / Datura stramonium extract 67 MG/ML / ... Oral Solution	OMOP2583283	RxNorm Extension	Drug
Antihypertensive agent	41385327	30 ML Angelica archangelica leaf extract 0.19 MG/ML / CRATAEGUS LAEVIGATA FRUIT 76 MG/ML / Equisetum arvense whole extract 40 MG/ML / Ginseng Preparation 0.19 MG/ML / Oats preparation 153 MG/ML / ... Oral Solution Box of 1	OMOP2583289	RxNorm Extension	Drug
Antihypertensive agent	41385335	30 ML Adonis vernalis extract 0.18 MG/ML / Camphor 0.065 MG/ML / Cinchona Pubescens Preparation 0.035 MG/ML / Convallaria majalis extract 0.35 MG/ML / CRATAEGUS LAEVIGATA FRUIT 1.4 MG/ML / Gold 0.000001 MG/ML / ... Oral Solution	OMOP2583297	RxNorm Extension	Drug
Antihypertensive agent	41385368	30 ML Nifedipine 20 MG/ML Oral Solution [Nife Wolff]	OMOP2583330	RxNorm Extension	Drug
Antihypertensive agent	41385479	30 ML Nifedipine 10 MG/ML Oral Solution [Dignokonstant] Box of 1 by Daiichi Sankyo	OMOP2583441	RxNorm Extension	Drug
Antihypertensive agent	41385480	30 ML Nifedipine 0.667 MG/ML Oral Solution [Corotrend] Box of 1 by Kytta Siegfried	OMOP2583442	RxNorm Extension	Drug
Antihypertensive agent	41385524	30 ML Pindolol 5 MG/ML Oral Solution Box of 40	OMOP2583486	RxNorm Extension	Drug
Antihypertensive agent	41385584	30 ML Conium maculatum preparation 0.0000015 MG/ML / CRATAEGUS LAEVIGATA FRUIT 200 MG/ML / Gold 0.000002 MG/ML / Rauwolfia preparation 0.015 MG/ML / Viscum album preparation 0.03 MG/ML Oral Solution Box of 1	OMOP2583546	RxNorm Extension	Drug
Antihypertensive agent	41385619	30 ML Anamirta cocculus whole extract 0.4 MG/ML / Arnica montana Extract 10 MG/ML / Gold 0.02 MG/ML / Rauwolfia preparation 200 MG/ML / Solidago virgaurea whole extract 60 MG/ML / Viscum album preparation 50 MG/ML Oral Solution	OMOP2583581	RxNorm Extension	Drug
Antihypertensive agent	41385649	30 ML Rauwolfia preparation 5 MG/ML Oral Solution [Rauserpol]	OMOP2583611	RxNorm Extension	Drug
Antihypertensive agent	41385654	30 ML Pindolol 5 MG/ML Oral Solution [Visken] Box of 40	OMOP2583616	RxNorm Extension	Drug
Antihypertensive agent	41385665	30 ML Nifedipine 20 MG/ML Oral Solution [Nifical] Box of 1	OMOP2583627	RxNorm Extension	Drug
Antihypertensive agent	41385666	30 ML Nifedipine 20 MG/ML Oral Solution [Corinfar]	OMOP2583628	RxNorm Extension	Drug
Antihypertensive agent	41385667	30 ML Nifedipine 0.667 MG/ML Oral Solution [Aprical]	OMOP2583629	RxNorm Extension	Drug
Antihypertensive agent	41385720	30 ML CRATAEGUS LAEVIGATA FRUIT 4.27 MG/ML / etofylline 8 MG/ML / european olive pollen extract 6.37 MG/ML / Juniperus communis whole extract 3.09 MG/ML / Rauwolfia preparation 0.6 MG/ML / Rutin 18 MG/ML / ... Oral Solution [Arte Rautin]	OMOP2583682	RxNorm Extension	Drug
Antihypertensive agent	41385762	30 ML Asarum europaeum extract 67 MG/ML / Atropa belladonna fruiting top extract 67 MG/ML / Capsella bursa-pastoris extract 67 MG/ML / Copper Gluconate 67 MG/ML / Datura stramonium extract 67 MG/ML / ... Oral Solution [Regenaplex]	OMOP2583724	RxNorm Extension	Drug
Antihypertensive agent	41385846	30 ML Nifedipine 0.667 MG/ML Oral Solution Box of 1	OMOP2583808	RxNorm Extension	Drug
Antihypertensive agent	41385912	30 ML Berberis vulgaris whole extract 0.04 MG/ML / Citrullus colocynthis fruit extract 0.03 MG/ML / VERATRUM ALBUM Preparation 0.003 MG/ML Oral Solution	OMOP2583874	RxNorm Extension	Drug
Antihypertensive agent	41385931	30 ML Allium sativum whole extract 1.8 MG/ML / CRATAEGUS LAEVIGATA FRUIT 45 MG/ML / Rauwolfia preparation 300 MG/ML / Tris(Hydroxymethyl)Rutoside 10 MG/ML / Viscum album preparation 450 MG/ML Oral Solution Box of 1	OMOP2583893	RxNorm Extension	Drug
Antihypertensive agent	41385956	30 ML Pindolol 5 MG/ML Oral Solution [Visken] Box of 20	OMOP2583918	RxNorm Extension	Drug
Antihypertensive agent	41385967	30 ML Nifedipine 0.667 MG/ML Oral Solution [Nifehexal] Box of 1	OMOP2583929	RxNorm Extension	Drug
Antihypertensive agent	41385968	30 ML Nifedipine 0.667 MG/ML Oral Solution [Cordicant]	OMOP2583930	RxNorm Extension	Drug
Antihypertensive agent	41386021	30 ML CRATAEGUS LAEVIGATA FRUIT 100 MG/ML / Rauwolfia preparation 100 MG/ML / Ruta graveolens flowering top extract 90 MG/ML / Rutin 1 MG/ML / Viscum album preparation 100 MG/ML Oral Solution [Dreluso] Box of 1	OMOP2583983	RxNorm Extension	Drug
Antihypertensive agent	41386022	30 ML CRATAEGUS LAEVIGATA FRUIT 100 MG/ML / Rauwolfia preparation 100 MG/ML / Ruta graveolens flowering top extract 90 MG/ML / Rutin 1 MG/ML / Viscum album preparation 100 MG/ML Oral Solution [Dreluso]	OMOP2583984	RxNorm Extension	Drug
Antihypertensive agent	41386023	30 ML CRATAEGUS LAEVIGATA FRUIT 72.7 MG/ML / Melissa officinalis extract 2.8 MG/ML / Mentha piperita extract 2.8 MG/ML / Rauwolfia preparation 5 MG/ML / Rutin 10 MG/ML / Thymus vulgaris whole extract 1.87 MG/ML / ... Oral Solution [Viscoserpin]	OMOP2583985	RxNorm Extension	Drug
Antihypertensive agent	41386066	30 ML Ammonium 0.025 MG/ML / Apocynum cannabinum root extract 0.15 MG/ML / Arnica extract 0.15 MG/ML / Atropa belladonna fruiting top extract 0.0124 MG/ML / Cinnamomum camphora leaf extract 124 MG/ML / ... Oral Solution [Excithol]	OMOP2584028	RxNorm Extension	Drug
Antihypertensive agent	41386068	30 ML Allium sativum whole extract 1.8 MG/ML / CRATAEGUS LAEVIGATA FRUIT 45 MG/ML / Rauwolfia preparation 300 MG/ML / Viscum album preparation 450 MG/ML Oral Solution [Asgoviscum] Box of 1	OMOP2584030	RxNorm Extension	Drug
Antihypertensive agent	41386069	30 ML Adonis vernalis extract 0.18 MG/ML / Camphor 0.065 MG/ML / Cinchona Pubescens Preparation 0.035 MG/ML / Convallaria majalis extract 0.35 MG/ML / CRATAEGUS LAEVIGATA FRUIT 1.4 MG/ML / Gold 0.000001 MG/ML / ... Oral Solution [Coraunol]	OMOP2584031	RxNorm Extension	Drug
Antihypertensive agent	41386082	30 ML Nifedipine 0.667 MG/ML Oral Solution [Nifedipin Stada] Box of 1 by Stada	OMOP2584044	RxNorm Extension	Drug
Antihypertensive agent	41386124	30 ML Pindolol 5 MG/ML Oral Solution Box of 20	OMOP2584086	RxNorm Extension	Drug
Antihypertensive agent	41386130	30 ML Nifedipine 20 MG/ML Oral Solution Box of 10	OMOP2584092	RxNorm Extension	Drug
Antihypertensive agent	41386179	30 ML Anamirta cocculus whole extract 0.4 MG/ML / Arnica montana Extract 10 MG/ML / Gold 0.02 MG/ML / Rauwolfia preparation 200 MG/ML / Solidago virgaurea whole extract 60 MG/ML / Viscum album preparation 50 MG/ML Oral Solution Box of 1	OMOP2584141	RxNorm Extension	Drug
Antihypertensive agent	41386185	30 ML Ammonium 0.025 MG/ML / Apocynum cannabinum root extract 0.15 MG/ML / Arnica extract 0.15 MG/ML / Atropa belladonna fruiting top extract 0.0124 MG/ML / Cinnamomum camphora leaf extract 124 MG/ML / ... Oral Solution Box of 1	OMOP2584147	RxNorm Extension	Drug
Antihypertensive agent	41386216	30 ML Pindolol 0.167 MG/ML Oral Solution [Visken] Box of 1	OMOP2584178	RxNorm Extension	Drug
Antihypertensive agent	41386222	30 ML Nifedipine 20 MG/ML Oral Solution [Corotrend]	OMOP2584184	RxNorm Extension	Drug
Antihypertensive agent	41386223	30 ML Nifedipine 0.667 MG/ML Oral Solution [Nifehexal]	OMOP2584185	RxNorm Extension	Drug
Antihypertensive agent	41386224	30 ML Nifedipine 0.667 MG/ML Oral Solution [Cordicant] Box of 1	OMOP2584186	RxNorm Extension	Drug
Antihypertensive agent	41386293	30 ML Berberis vulgaris whole extract 0.04 MG/ML / Citrullus colocynthis fruit extract 0.03 MG/ML / VERATRUM ALBUM Preparation 0.003 MG/ML Oral Solution [Berberis Homaccord] Box of 1	OMOP2584255	RxNorm Extension	Drug
Antihypertensive agent	41386310	30 ML Allium sativum whole extract 1.8 MG/ML / CRATAEGUS LAEVIGATA FRUIT 45 MG/ML / Rauwolfia preparation 300 MG/ML / Tris(Hydroxymethyl)Rutoside 10 MG/ML / Viscum album preparation 450 MG/ML Oral Solution [Asgoviscum]	OMOP2584272	RxNorm Extension	Drug
Antihypertensive agent	41386336	30 ML Nifedipine 0.667 MG/ML Oral Solution [Pidilat] Box of 5 by Mylan	OMOP2584298	RxNorm Extension	Drug
Antihypertensive agent	41386337	30 ML Nifedipine 0.667 MG/ML Oral Solution [Corinfar] Box of 1 by TEVA	OMOP2584299	RxNorm Extension	Drug
Antihypertensive agent	41386338	30 ML Nifedipine 0.667 MG/ML Oral Solution [Aprical] Box of 10 by Shire	OMOP2584300	RxNorm Extension	Drug
Antihypertensive agent	41386339	30 ML Nifedipine 0.667 MG/ML Oral Solution [Aprical] Box of 2 by Amdipharm	OMOP2584301	RxNorm Extension	Drug
Antihypertensive agent	41386384	30 ML Rauwolfia preparation 5 MG/ML Oral Solution	OMOP2584346	RxNorm Extension	Drug
Antihypertensive agent	41386391	30 ML Pindolol 5 MG/ML Oral Solution	OMOP2584353	RxNorm Extension	Drug
Antihypertensive agent	41386400	30 ML Nifedipine 0.667 MG/ML Oral Solution Box of 3	OMOP2584362	RxNorm Extension	Drug
Antihypertensive agent	41386425	30 ML Rauwolfia preparation 2 MG/ML / ST. JOHN'S WORT EXTRACT 897 MG/ML Oral Solution	OMOP2584387	RxNorm Extension	Drug
Antihypertensive agent	41386453	30 ML CRATAEGUS LAEVIGATA FRUIT 100 MG/ML / Rauwolfia preparation 100 MG/ML / Ruta graveolens flowering top extract 90 MG/ML / Rutin 1 MG/ML / Viscum album preparation 100 MG/ML Oral Solution Box of 1	OMOP2584415	RxNorm Extension	Drug
Antihypertensive agent	41386454	30 ML CRATAEGUS LAEVIGATA FRUIT 100 MG/ML / Rauwolfia preparation 100 MG/ML / Ruta graveolens flowering top extract 90 MG/ML / Rutin 1 MG/ML / Viscum album preparation 100 MG/ML Oral Solution	OMOP2584416	RxNorm Extension	Drug
Antihypertensive agent	41386502	30 ML Pindolol 5 MG/ML Oral Solution [Visken] Box of 10	OMOP2584464	RxNorm Extension	Drug
Antihypertensive agent	41386503	30 ML Pindolol 5 MG/ML Oral Solution [Visken]	OMOP2584465	RxNorm Extension	Drug
Antihypertensive agent	41386509	30 ML Nifedipine 20 MG/ML Oral Solution [Nifehexal] Box of 1	OMOP2584471	RxNorm Extension	Drug
Antihypertensive agent	41386510	30 ML Nifedipine 20 MG/ML Oral Solution [Aprical] Box of 1	OMOP2584472	RxNorm Extension	Drug
Antihypertensive agent	41386511	30 ML Nifedipine 20 MG/ML Oral Solution [Aprical]	OMOP2584473	RxNorm Extension	Drug
Antihypertensive agent	41386638	30 ML Nifedipine 0.667 MG/ML Oral Solution [Corinfar] Box of 10 by TEVA	OMOP2584600	RxNorm Extension	Drug
Antihypertensive agent	41386639	30 ML Nifedipine 0.667 MG/ML Oral Solution [Cordicant] Box of 1 by Mundipharma	OMOP2584601	RxNorm Extension	Drug
Antihypertensive agent	41386765	30 ML Barium 0.0333 MG/ML / Rauwolfia preparation 0.0333 MG/ML / Viscum album preparation 333 MG/ML Oral Solution Box of 1	OMOP2584727	RxNorm Extension	Drug
Antihypertensive agent	41386786	30 ML Allium sativum whole extract 1.8 MG/ML / CRATAEGUS LAEVIGATA FRUIT 45 MG/ML / Rauwolfia preparation 300 MG/ML / Viscum album preparation 450 MG/ML Oral Solution Box of 1	OMOP2584748	RxNorm Extension	Drug
Antihypertensive agent	41386787	30 ML Aesculus hippocastanum bark extract 0.077 MG/ML / Arnica extract 0.000077 MG/ML / Cinchona Pubescens Preparation 0.0000000077 MG/ML / Copaifera officinalis Resin 0.0077 MG/ML / Copper Gluconate 0.00000077 MG/ML / ... Oral Solution	OMOP2584749	RxNorm Extension	Drug
Antihypertensive agent	41386828	30 ML Nifedipine 20 MG/ML Oral Solution [Corinfar] Box of 1	OMOP2584790	RxNorm Extension	Drug
Antihypertensive agent	41386829	30 ML Nifedipine 0.667 MG/ML Oral Solution [Nife-Ct]	OMOP2584791	RxNorm Extension	Drug
Antihypertensive agent	41386830	30 ML Nifedipine 0.667 MG/ML Oral Solution [Corinfar]	OMOP2584792	RxNorm Extension	Drug
Antihypertensive agent	41386831	30 ML Nifedipine 0.667 MG/ML Oral Solution [Aprical] Box of 3	OMOP2584793	RxNorm Extension	Drug
Antihypertensive agent	41386916	30 ML Aesculus hippocastanum bark extract 0.077 MG/ML / Arnica extract 0.000077 MG/ML / Cinchona Pubescens Preparation 0.0000000077 MG/ML / Copaifera officinalis Resin 0.0077 MG/ML / ... Oral Solution [Regenaplex] Box of 1	OMOP2584878	RxNorm Extension	Drug
Antihypertensive agent	41386934	30 ML Nifedipine 20 MG/ML Oral Solution [Aprical] Box of 1 by Amdipharm	OMOP2584896	RxNorm Extension	Drug
Antihypertensive agent	41386935	30 ML Nifedipine 0.667 MG/ML Oral Solution [Aprical] Box of 3 by Medice	OMOP2584897	RxNorm Extension	Drug
Antihypertensive agent	41386981	30 ML Pindolol 5 MG/ML Oral Solution Box of 10	OMOP2584943	RxNorm Extension	Drug
Antihypertensive agent	41386989	30 ML Nifedipine 20 MG/ML Oral Solution Box of 5	OMOP2584951	RxNorm Extension	Drug
Antihypertensive agent	41387011	30 ML Rauwolfia preparation 2 MG/ML / ST. JOHN'S WORT EXTRACT 897 MG/ML Oral Solution Box of 1	OMOP2584973	RxNorm Extension	Drug
Antihypertensive agent	41387098	30 ML Nifedipine 0.667 MG/ML Oral Solution [Nifedipin Stada] Box of 1	OMOP2585060	RxNorm Extension	Drug
Antihypertensive agent	41387099	30 ML Nifedipine 0.667 MG/ML Oral Solution [Corinfar] Box of 10	OMOP2585061	RxNorm Extension	Drug
Antihypertensive agent	41387183	30 ML Anamirta cocculus whole extract 0.4 MG/ML / Arnica montana Extract 10 MG/ML / Gold 0.02 MG/ML / Rauwolfia preparation 200 MG/ML / Solidago virgaurea whole extract 60 MG/ML / Viscum album preparation 50 MG/ML Oral Solution [Hyperidyst]	OMOP2585145	RxNorm Extension	Drug
Antihypertensive agent	41387192	30 ML Allium sativum whole extract 1.8 MG/ML / CRATAEGUS LAEVIGATA FRUIT 45 MG/ML / Rauwolfia preparation 300 MG/ML / Viscum album preparation 450 MG/ML Oral Solution [Asgoviscum]	OMOP2585154	RxNorm Extension	Drug
Antihypertensive agent	41387208	30 ML Nifedipine 0.667 MG/ML Oral Solution [Pidilat] Box of 1 by Mylan	OMOP2585170	RxNorm Extension	Drug
Antihypertensive agent	41387209	30 ML Nifedipine 0.667 MG/ML Oral Solution [Nifehexal] Box of 1 by Novartis	OMOP2585171	RxNorm Extension	Drug
Antihypertensive agent	41387248	30 ML Rauwolfia preparation 5 MG/ML Oral Solution Box of 1	OMOP2585210	RxNorm Extension	Drug
Antihypertensive agent	41387253	30 ML Pindolol 0.167 MG/ML Oral Solution	OMOP2585215	RxNorm Extension	Drug
Antihypertensive agent	41387265	30 ML Nifedipine 0.667 MG/ML Oral Solution	OMOP2585227	RxNorm Extension	Drug
Antihypertensive agent	41387332	30 ML Asarum europaeum extract 67 MG/ML / Atropa belladonna fruiting top extract 67 MG/ML / Capsella bursa-pastoris extract 67 MG/ML / Copper Gluconate 67 MG/ML / Datura stramonium extract 67 MG/ML / ... Oral Solution Box of 1	OMOP2585294	RxNorm Extension	Drug
Antihypertensive agent	41387349	30 ML Adonis vernalis extract 0.18 MG/ML / Camphor 0.065 MG/ML / Cinchona Pubescens Preparation 0.035 MG/ML / Convallaria majalis extract 0.35 MG/ML / CRATAEGUS LAEVIGATA FRUIT 1.4 MG/ML / Gold 0.000001 MG/ML / ... Oral Solution Box of 1	OMOP2585311	RxNorm Extension	Drug
Antihypertensive agent	41387387	30 ML Nifedipine 20 MG/ML Oral Solution [Aprical] Box of 20	OMOP2585349	RxNorm Extension	Drug
Antihypertensive agent	41387388	30 ML Nifedipine 10 MG/ML Oral Solution [Dignokonstant]	OMOP2585350	RxNorm Extension	Drug
Antihypertensive agent	41387389	30 ML Nifedipine 0.667 MG/ML Oral Solution [Aprical] Box of 2	OMOP2585351	RxNorm Extension	Drug
Antihypertensive agent	41387470	30 ML Arnica extract 5 MG/ML / Convallaria majalis extract 10 MG/ML / CRATAEGUS LAEVIGATA FRUIT 400 MG/ML / Gold 0.01 MG/ML / Strychnos ignatii preparation 0.01 MG/ML / Valeriana officinalis whole extract 5 MG/ML / ... Oral Solution [Fima] Box of 1	OMOP2585432	RxNorm Extension	Drug
Antihypertensive agent	41387496	30 ML Nifedipine 0.667 MG/ML Oral Solution [Nife-Ct] Box of 1 by AbZ-Pharma	OMOP2585458	RxNorm Extension	Drug
Antihypertensive agent	41387530	30 ML Pindolol 5 MG/ML Oral Solution Box of 1	OMOP2585492	RxNorm Extension	Drug
Antihypertensive agent	41387531	30 ML Nifedipine 20 MG/ML Oral Solution Box of 20	OMOP2585493	RxNorm Extension	Drug
Antihypertensive agent	41387604	30 ML Allium sativum whole extract 1.8 MG/ML / CRATAEGUS LAEVIGATA FRUIT 45 MG/ML / Rauwolfia preparation 300 MG/ML / Viscum album preparation 450 MG/ML Oral Solution	OMOP2585566	RxNorm Extension	Drug
Antihypertensive agent	41387605	30 ML Aesculus hippocastanum bark extract 0.077 MG/ML / Arnica extract 0.000077 MG/ML / Cinchona Pubescens Preparation 0.0000000077 MG/ML / Copaifera officinalis Resin 0.0077 MG/ML / Copper Gluconate 0.00000077 MG/ML / ... Oral Solution Box of 1	OMOP2585567	RxNorm Extension	Drug
Antihypertensive agent	41387626	30 ML Rauwolfia preparation 5 MG/ML Oral Solution [Rauserpol] Box of 1	OMOP2585588	RxNorm Extension	Drug
Antihypertensive agent	41387640	30 ML Nifedipine 20 MG/ML Oral Solution [Nifecor] Box of 1	OMOP2585602	RxNorm Extension	Drug
Antihypertensive agent	41387641	30 ML Nifedipine 20 MG/ML Oral Solution [Nife-Ct] Box of 1	OMOP2585603	RxNorm Extension	Drug
Antihypertensive agent	41387642	30 ML Nifedipine 20 MG/ML Oral Solution [Aprical] Box of 10	OMOP2585604	RxNorm Extension	Drug
Antihypertensive agent	41387643	30 ML Nifedipine 0.667 MG/ML Oral Solution [Pidilat] Box of 5	OMOP2585605	RxNorm Extension	Drug
Antihypertensive agent	41387644	30 ML Nifedipine 0.667 MG/ML Oral Solution [Aprical] Box of 20	OMOP2585606	RxNorm Extension	Drug
Antihypertensive agent	41387758	30 ML Nifedipine 20 MG/ML Oral Solution [Aprical] Box of 1 by Shire	OMOP2585720	RxNorm Extension	Drug
Antihypertensive agent	41387759	30 ML Nifedipine 0.667 MG/ML Oral Solution [Duranifin] Box of 1 by Mylan	OMOP2585721	RxNorm Extension	Drug
Antihypertensive agent	41387760	30 ML Nifedipine 0.667 MG/ML Oral Solution Box of 1 by Ratiopharm	OMOP2585722	RxNorm Extension	Drug
Antihypertensive agent	41387850	30 ML Conium maculatum preparation 5 MG/ML / CRATAEGUS LAEVIGATA FRUIT 6.67 MG/ML / Gold 6.67 MG/ML / Rauwolfia preparation 5 MG/ML / Viscum album preparation 10 MG/ML Oral Solution Box of 1	OMOP2585812	RxNorm Extension	Drug
Antihypertensive agent	41387869	30 ML Berberis vulgaris whole extract 0.04 MG/ML / Citrullus colocynthis fruit extract 0.03 MG/ML / VERATRUM ALBUM Preparation 0.003 MG/ML Oral Solution Box of 1	OMOP2585831	RxNorm Extension	Drug
Antihypertensive agent	41387874	30 ML Apocynum cannabinum root extract 0.0075 MG/ML / Conium maculatum preparation 0.000075 MG/ML / CRATAEGUS LAEVIGATA FRUIT 200 MG/ML / Gold 0.000002 MG/ML / Rauwolfia preparation 0.015 MG/ML / ... Oral Solution Box of 1	OMOP2585836	RxNorm Extension	Drug
Antihypertensive agent	41387881	30 ML Ammonium 0.025 MG/ML / Apocynum cannabinum root extract 0.15 MG/ML / Arnica extract 0.15 MG/ML / Atropa belladonna fruiting top extract 0.0124 MG/ML / Cinnamomum camphora leaf extract 124 MG/ML / ... Oral Solution	OMOP2585843	RxNorm Extension	Drug
Antihypertensive agent	41387925	30 ML Pindolol 0.167 MG/ML Oral Solution [Visken]	OMOP2585887	RxNorm Extension	Drug
Antihypertensive agent	41387932	30 ML Nifedipine 0.667 MG/ML Oral Solution [Duranifin]	OMOP2585894	RxNorm Extension	Drug
Antihypertensive agent	41387994	30 ML CRATAEGUS LAEVIGATA FRUIT 72.7 MG/ML / Melissa officinalis extract 2.8 MG/ML / Mentha piperita extract 2.8 MG/ML / Rauwolfia preparation 5 MG/ML / Rutin 10 MG/ML / Thymus vulgaris whole extract 1.87 MG/ML / ... Oral Solution [Viscoserpin] Box of 1	OMOP2585956	RxNorm Extension	Drug
Antihypertensive agent	41387996	30 ML CRATAEGUS LAEVIGATA FRUIT 4.27 MG/ML / etofylline 8 MG/ML / european olive pollen extract 6.37 MG/ML / Juniperus communis whole extract 3.09 MG/ML / Rauwolfia preparation 0.6 MG/ML / Rutin 18 MG/ML / ... Oral Solution [Arte Rautin] Box of 1	OMOP2585958	RxNorm Extension	Drug
Antihypertensive agent	41388034	30 ML Asarum europaeum extract 67 MG/ML / Atropa belladonna fruiting top extract 67 MG/ML / Capsella bursa-pastoris extract 67 MG/ML / Copper Gluconate 67 MG/ML / Datura stramonium extract 67 MG/ML / ... Oral Solution [Regenaplex] Box of 1	OMOP2585996	RxNorm Extension	Drug
Antihypertensive agent	41388037	30 ML Arnica extract 5 MG/ML / Convallaria majalis extract 10 MG/ML / CRATAEGUS LAEVIGATA FRUIT 400 MG/ML / Gold 0.01 MG/ML / Strychnos ignatii preparation 0.01 MG/ML / Valeriana officinalis whole extract 5 MG/ML / ... Oral Solution [Fima]	OMOP2585999	RxNorm Extension	Drug
Antihypertensive agent	41388045	30 ML Allium sativum whole extract 1.8 MG/ML / CRATAEGUS LAEVIGATA FRUIT 45 MG/ML / Rauwolfia preparation 300 MG/ML / Tris(Hydroxymethyl)Rutoside 10 MG/ML / Viscum album preparation 450 MG/ML Oral Solution [Asgoviscum] Box of 1	OMOP2586007	RxNorm Extension	Drug
Antihypertensive agent	41388062	30 ML Nifedipine 0.667 MG/ML Oral Solution [Nifical] Box of 1 by Sanofi	OMOP2586024	RxNorm Extension	Drug
Antihypertensive agent	41388110	30 ML Pindolol 0.167 MG/ML Oral Solution Box of 1	OMOP2586072	RxNorm Extension	Drug
Antihypertensive agent	41388113	30 ML Nifedipine 10 MG/ML Oral Solution Box of 1	OMOP2586075	RxNorm Extension	Drug
Antihypertensive agent	41388114	30 ML Nifedipine 10 MG/ML Oral Solution	OMOP2586076	RxNorm Extension	Drug
Antihypertensive agent	41388155	30 ML Conium maculatum preparation 5 MG/ML / CRATAEGUS LAEVIGATA FRUIT 6.67 MG/ML / Gold 6.67 MG/ML / Rauwolfia preparation 5 MG/ML / Viscum album preparation 10 MG/ML Oral Solution	OMOP2586117	RxNorm Extension	Drug
Antihypertensive agent	41388218	30 ML Nifedipine 20 MG/ML Oral Solution [Nifreal]	OMOP2586180	RxNorm Extension	Drug
Antihypertensive agent	41388219	30 ML Nifedipine 20 MG/ML Oral Solution [Duranifin]	OMOP2586181	RxNorm Extension	Drug
Antihypertensive agent	41388220	30 ML Nifedipine 20 MG/ML Oral Solution [Aprical] Box of 3	OMOP2586182	RxNorm Extension	Drug
Antihypertensive agent	41388221	30 ML Nifedipine 0.667 MG/ML Oral Solution [Nifedipin Stada]	OMOP2586183	RxNorm Extension	Drug
Antihypertensive agent	41388351	30 ML Nifedipine 20 MG/ML Oral Solution [Nife Wolff] Box of 1 by Wolff Bielefeld	OMOP2586313	RxNorm Extension	Drug
Antihypertensive agent	41388442	30 ML CRATAEGUS LAEVIGATA FRUIT 72.7 MG/ML / Melissa officinalis extract 2.8 MG/ML / Mentha piperita extract 2.8 MG/ML / Rauwolfia preparation 5 MG/ML / Rutin 10 MG/ML / Thymus vulgaris whole extract 1.87 MG/ML / ... Oral Solution	OMOP2586404	RxNorm Extension	Drug
Antihypertensive agent	41388444	30 ML CRATAEGUS LAEVIGATA FRUIT 4.27 MG/ML / etofylline 8 MG/ML / european olive pollen extract 6.37 MG/ML / Juniperus communis whole extract 3.09 MG/ML / Rauwolfia preparation 0.6 MG/ML / Rutin 18 MG/ML / ... Oral Solution Box of 1	OMOP2586406	RxNorm Extension	Drug
Antihypertensive agent	41388445	30 ML CRATAEGUS LAEVIGATA FRUIT 4.27 MG/ML / etofylline 8 MG/ML / european olive pollen extract 6.37 MG/ML / Juniperus communis whole extract 3.09 MG/ML / Rauwolfia preparation 0.6 MG/ML / Rutin 18 MG/ML / ... Oral Solution	OMOP2586407	RxNorm Extension	Drug
Antihypertensive agent	41388446	30 ML Conium maculatum preparation 0.0000015 MG/ML / CRATAEGUS LAEVIGATA FRUIT 200 MG/ML / Gold 0.000002 MG/ML / Rauwolfia preparation 0.015 MG/ML / Viscum album preparation 0.03 MG/ML Oral Solution	OMOP2586408	RxNorm Extension	Drug
Antihypertensive agent	41388521	30 ML Nifedipine 20 MG/ML Oral Solution [Corotrend] Box of 1	OMOP2586483	RxNorm Extension	Drug
Antihypertensive agent	41388522	30 ML Nifedipine 0.667 MG/ML Oral Solution [Nifical] Box of 1	OMOP2586484	RxNorm Extension	Drug
Antihypertensive agent	41388535	30 ML Rauwolfia preparation 2 MG/ML / ST. JOHN'S WORT EXTRACT 897 MG/ML Oral Solution [Hyperforat] Box of 1	OMOP2586497	RxNorm Extension	Drug
Antihypertensive agent	41388536	30 ML Rauwolfia preparation 2 MG/ML / ST. JOHN'S WORT EXTRACT 897 MG/ML Oral Solution [Hyperforat]	OMOP2586498	RxNorm Extension	Drug
Antihypertensive agent	41388619	30 ML Pindolol 0.167 MG/ML Oral Solution [Visken] Box of 1 by Novartis	OMOP2586581	RxNorm Extension	Drug
Antihypertensive agent	41388620	30 ML Pindolol 0.167 MG/ML Oral Solution [Visken] Box of 1 by Eurim-Pharm	OMOP2586582	RxNorm Extension	Drug
Antihypertensive agent	41388663	30 ML Nifedipine 20 MG/ML Oral Solution Box of 2	OMOP2586625	RxNorm Extension	Drug
Antihypertensive agent	41388664	30 ML Nifedipine 20 MG/ML Oral Solution Box of 1	OMOP2586626	RxNorm Extension	Drug
Antihypertensive agent	41388737	30 ML Arnica extract 5 MG/ML / Convallaria majalis extract 10 MG/ML / CRATAEGUS LAEVIGATA FRUIT 400 MG/ML / Gold 0.01 MG/ML / Strychnos ignatii preparation 0.01 MG/ML / Valeriana officinalis whole extract 5 MG/ML / ... Oral Solution	OMOP2586699	RxNorm Extension	Drug
Antihypertensive agent	41388741	30 ML Apocynum cannabinum root extract 0.0075 MG/ML / Conium maculatum preparation 0.000075 MG/ML / CRATAEGUS LAEVIGATA FRUIT 200 MG/ML / Gold 0.000002 MG/ML / Rauwolfia preparation 0.015 MG/ML / Viscum album preparation 0.03 MG/ML / ... Oral Solution	OMOP2586703	RxNorm Extension	Drug
Antihypertensive agent	41388783	30 ML Nifedipine 20 MG/ML Oral Solution [Nifical]	OMOP2586745	RxNorm Extension	Drug
Antihypertensive agent	41388784	30 ML Nifedipine 20 MG/ML Oral Solution [Nifedipin Stada]	OMOP2586746	RxNorm Extension	Drug
Antihypertensive agent	41388785	30 ML Nifedipine 0.667 MG/ML Oral Solution [Nife-Ct] Box of 1	OMOP2586747	RxNorm Extension	Drug
Antihypertensive agent	41388862	30 ML Berberis vulgaris whole extract 0.04 MG/ML / Citrullus colocynthis fruit extract 0.03 MG/ML / VERATRUM ALBUM Preparation 0.003 MG/ML Oral Solution [Berberis Homaccord]	OMOP2586824	RxNorm Extension	Drug
Antihypertensive agent	41388871	30 ML Anamirta cocculus whole extract 0.4 MG/ML / Arnica montana Extract 10 MG/ML / Gold 0.02 MG/ML / Rauwolfia preparation 200 MG/ML / Solidago virgaurea whole extract 60 MG/ML / ... Oral Solution [Hyperidyst] Box of 1	OMOP2586833	RxNorm Extension	Drug
Antihypertensive agent	41388895	30 ML Nifedipine 0.667 MG/ML Oral Solution [Aprical] Box of 2 by Shire	OMOP2586857	RxNorm Extension	Drug
Antihypertensive agent	41388944	30 ML Nifedipine 0.667 MG/ML Oral Solution Box of 5	OMOP2586906	RxNorm Extension	Drug
Antihypertensive agent	41388945	30 ML Nifedipine 0.667 MG/ML Oral Solution Box of 2	OMOP2586907	RxNorm Extension	Drug
Antihypertensive agent	41389053	30 ML Nifedipine 20 MG/ML Oral Solution [Pidilat] Box of 1	OMOP2587015	RxNorm Extension	Drug
Antihypertensive agent	41389054	30 ML Nifedipine 20 MG/ML Oral Solution [Pidilat]	OMOP2587016	RxNorm Extension	Drug
Antihypertensive agent	41389055	30 ML Nifedipine 20 MG/ML Oral Solution [Duranifin] Box of 1	OMOP2587017	RxNorm Extension	Drug
Antihypertensive agent	41389056	30 ML Nifedipine 0.667 MG/ML Oral Solution [Duranifin] Box of 1	OMOP2587018	RxNorm Extension	Drug
Antihypertensive agent	41389057	30 ML Nifedipine 0.667 MG/ML Oral Solution [Corinfar] Box of 1	OMOP2587019	RxNorm Extension	Drug
Antihypertensive agent	41389139	30 ML Ammonium 0.025 MG/ML / Apocynum cannabinum root extract 0.15 MG/ML / Arnica extract 0.15 MG/ML / Atropa belladonna fruiting top extract 0.0124 MG/ML / Cinnamomum camphora leaf extract 124 MG/ML / ... Oral Solution [Excithol] Box of 1	OMOP2587101	RxNorm Extension	Drug
Antihypertensive agent	41389143	30 ML Aesculus hippocastanum bark extract 0.077 MG/ML / Arnica extract 0.000077 MG/ML / Cinchona Pubescens Preparation 0.0000000077 MG/ML / Copaifera officinalis Resin 0.0077 MG/ML / Copper Gluconate 0.00000077 MG/ML / ... Oral Solution [Regenaplex]	OMOP2587105	RxNorm Extension	Drug
Antihypertensive agent	41389145	30 ML Adonis vernalis extract 0.18 MG/ML / Camphor 0.065 MG/ML / Cinchona Pubescens Preparation 0.035 MG/ML / Convallaria majalis extract 0.35 MG/ML / CRATAEGUS LAEVIGATA FRUIT 1.4 MG/ML / Gold 0.000001 MG/ML / ... Oral Solution [Coraunol] Box of 1	OMOP2587107	RxNorm Extension	Drug
Antihypertensive agent	41389165	30 ML Nifedipine 20 MG/ML Oral Solution [Aprical] Box of 1 by Medice	OMOP2587127	RxNorm Extension	Drug
Antihypertensive agent	41389260	30 ML CRATAEGUS LAEVIGATA FRUIT 72.7 MG/ML / Melissa officinalis extract 2.8 MG/ML / Mentha piperita extract 2.8 MG/ML / Rauwolfia preparation 5 MG/ML / Rutin 10 MG/ML / Thymus vulgaris whole extract 1.87 MG/ML / ... Oral Solution Box of 1	OMOP2587222	RxNorm Extension	Drug
Antihypertensive agent	41389305	30 ML Arnica extract 5 MG/ML / Convallaria majalis extract 10 MG/ML / CRATAEGUS LAEVIGATA FRUIT 400 MG/ML / Gold 0.01 MG/ML / Strychnos ignatii preparation 0.01 MG/ML / Valeriana officinalis whole extract 5 MG/ML / ... Oral Solution Box of 1	OMOP2587267	RxNorm Extension	Drug
Antihypertensive agent	41389317	30 ML Allium sativum whole extract 1.8 MG/ML / CRATAEGUS LAEVIGATA FRUIT 45 MG/ML / Rauwolfia preparation 300 MG/ML / Tris(Hydroxymethyl)Rutoside 10 MG/ML / Viscum album preparation 450 MG/ML Oral Solution	OMOP2587279	RxNorm Extension	Drug
Antihypertensive agent	41389345	30 ML Pindolol 5 MG/ML Oral Solution [Visken] Box of 1	OMOP2587307	RxNorm Extension	Drug
Antihypertensive agent	41389354	30 ML Nifedipine 20 MG/ML Oral Solution [Pidilat] Box of 5	OMOP2587316	RxNorm Extension	Drug
Antihypertensive agent	41389355	30 ML Nifedipine 20 MG/ML Oral Solution [Nifecor]	OMOP2587317	RxNorm Extension	Drug
Antihypertensive agent	41389356	30 ML Nifedipine 20 MG/ML Oral Solution [Aprical] Box of 2	OMOP2587318	RxNorm Extension	Drug
Antihypertensive agent	41389357	30 ML Nifedipine 10 MG/ML Oral Solution [Dignokonstant] Box of 1	OMOP2587319	RxNorm Extension	Drug
Antihypertensive agent	41389358	30 ML Nifedipine 0.667 MG/ML Oral Solution [Pidilat] Box of 1	OMOP2587320	RxNorm Extension	Drug
Antihypertensive agent	41389359	30 ML Nifedipine 0.667 MG/ML Oral Solution [Nifical]	OMOP2587321	RxNorm Extension	Drug
Antihypertensive agent	41389360	30 ML Nifedipine 0.667 MG/ML Oral Solution [Corotrend] Box of 1	OMOP2587322	RxNorm Extension	Drug
Antihypertensive agent	41389361	30 ML Nifedipine 0.667 MG/ML Oral Solution [Corotrend]	OMOP2587323	RxNorm Extension	Drug
Antihypertensive agent	41389473	30 ML Nifedipine 0.667 MG/ML Oral Solution [Aprical] Box of 20 by Shire	OMOP2587435	RxNorm Extension	Drug
Antihypertensive agent	41389474	30 ML Nifedipine 0.667 MG/ML Oral Solution [Aprical] Box of 3 by Shire	OMOP2587436	RxNorm Extension	Drug
Antihypertensive agent	41389482	30 ML Rauwolfia preparation 2 MG/ML / ST. JOHN'S WORT EXTRACT 897 MG/ML Oral Solution [Hyperforat] Box of 1 by Klein Zell	OMOP2587444	RxNorm Extension	Drug
Antihypertensive agent	41390659	50 ML Aloe Extract 0.11 MG/ML / Cinchona bark extract 1.7 MG/ML / Garcinia cambogia preparation 0.00013 MG/ML / Rheum officinale whole extract 110 MG/ML / Sanguinaria canadensis extract 1.12 MG/ML / ... Oral Solution [Xysmalobium Afraplex] Box of 1	OMOP2588621	RxNorm Extension	Drug
Antihypertensive agent	41390829	50 ML CRATAEGUS LAEVIGATA FRUIT 60 MG/ML / Rauwolfia preparation 40 MG/ML / Viscum album preparation 40 MG/ML Oral Solution	OMOP2588791	RxNorm Extension	Drug
Antihypertensive agent	41390907	50 ML Arnica extract 0.004 MG/ML / Conium maculatum preparation 0.004 MG/ML / CRATAEGUS LAEVIGATA FRUIT 40 MG/ML / Nitroglycerin 0.004 MG/ML / Rauwolfia preparation 0.04 MG/ML / Selenicereus grandiflorus stem extract 4 MG/ML / ... Oral Solution	OMOP2588869	RxNorm Extension	Drug
Antihypertensive agent	41390920	50 ML Anacardium occidentale fruit extract 0.01 MG/ML / Arsenic 0.00001 MG/ML / Atropa belladonna fruiting top extract 0.00001 MG/ML / Ceanothus americanus whole extract 0.001 MG/ML / ... Oral Solution Box of 1	OMOP2588882	RxNorm Extension	Drug
Antihypertensive agent	41390933	50 ML Aloe Extract 0.11 MG/ML / Cinchona bark extract 1.7 MG/ML / Garcinia cambogia preparation 0.00013 MG/ML / Rheum officinale whole extract 110 MG/ML / Sanguinaria canadensis extract 1.12 MG/ML / ... Oral Solution Box of 1	OMOP2588895	RxNorm Extension	Drug
Antihypertensive agent	41390934	50 ML Allium sativum whole extract 250 MG/ML / CRATAEGUS LAEVIGATA FRUIT 250 MG/ML / Rauwolfia preparation 100 MG/ML / Viscum album preparation 165 MG/ML Oral Solution	OMOP2588896	RxNorm Extension	Drug
Antihypertensive agent	41390944	50 ML Adonis vernalis extract 0.2 MG/ML / Camphor 0.065 MG/ML / Cinchona bark extract 0.35 MG/ML / Convallaria majalis extract 0.3 MG/ML / CRATAEGUS LAEVIGATA FRUIT 0.2 MG/ML / Gold 0.000000001 MG/ML / ... Oral Solution Box of 1	OMOP2588906	RxNorm Extension	Drug
Antihypertensive agent	41390945	50 ML Adonis vernalis extract 0.2 MG/ML / Camphor 0.065 MG/ML / Cinchona Pubescens Preparation 0.000035 MG/ML / Convallaria majalis extract 0.3 MG/ML / CRATAEGUS LAEVIGATA FRUIT 0.2 MG/ML / Gold 0.000001 MG/ML / ... Oral Solution	OMOP2588907	RxNorm Extension	Drug
Antihypertensive agent	41391026	50 ML Nifedipine 0.1 MG/ML Injectable Solution [Adalat] Box of 1	OMOP2588988	RxNorm Extension	Drug
Antihypertensive agent	41391223	50 ML Arnica extract 0.004 MG/ML / Conium maculatum preparation 0.004 MG/ML / CRATAEGUS LAEVIGATA FRUIT 40 MG/ML / Nitroglycerin 0.004 MG/ML / Rauwolfia preparation 0.04 MG/ML / ... Oral Solution [Rauwolsan]	OMOP2589185	RxNorm Extension	Drug
Antihypertensive agent	41391252	50 ML Alpinia officinarum leaf extract 5 MG/ML / Anamirta cocculus whole extract 0.005 MG/ML / Apomorphine 0.000001 MG/ML / Camphor 10 MG/ML / Cephaelis Ipecacuanha Preparation 0.01 MG/ML / ... Oral Solution [Retroplex] Box of 1	OMOP2589214	RxNorm Extension	Drug
Antihypertensive agent	41391378	50 ML VERATRUM ALBUM Preparation 10 MG/ML Oral Solution	OMOP2589340	RxNorm Extension	Drug
Antihypertensive agent	41391412	50 ML Nifedipine 0.1 MG/ML Injectable Solution Box of 100	OMOP2589374	RxNorm Extension	Drug
Antihypertensive agent	41391490	50 ML Ethacrynate 1 MG/ML Injectable Solution Box of 1	OMOP2589452	RxNorm Extension	Drug
Antihypertensive agent	41391524	50 ML clevidipine 0.5 MG/ML Injectable Solution Box of 10	OMOP2589486	RxNorm Extension	Drug
Antihypertensive agent	41391535	50 ML Chelidonium majus extract 60 MG/ML / CRATAEGUS LAEVIGATA FRUIT 150 MG/ML / Erysimum preparation 75 MG/ML / Mentha piperita extract 3 MG/ML / Pancreatin 100 MG/ML / silybum marianum seed oil 200 MG/ML / ... Oral Solution Box of 1	OMOP2589497	RxNorm Extension	Drug
Antihypertensive agent	41391569	50 ML Atropine 0.000648 MG/ML / Bile Salts 0.0006 MG/ML / Chelidonium majus extract 0.06 MG/ML / Chionanthus virginicus bark extract 0.0006 MG/ML / Cholic Acid 0.0006 MG/ML / Cynara scolymus leaf extract 0.0006 MG/ML / ... Oral Solution	OMOP2589531	RxNorm Extension	Drug
Antihypertensive agent	41391818	50 ML CRATAEGUS LAEVIGATA FRUIT 4 MG/ML / Rauwolfia preparation 0.02 MG/ML / Reserpine 0.0002 MG/ML / Viscum album preparation 2 MG/ML Oral Solution [Retroplex] Box of 1	OMOP2589780	RxNorm Extension	Drug
Antihypertensive agent	41391902	50 ML Arnica extract 0.085 MG/ML / Atropa belladonna fruiting top extract 0.005 MG/ML / Cinchona bark extract 6.5 MG/ML / Daphne mezereum whole extract 0.00165 MG/ML / Gold 0.00165 MG/ML / ... Oral Solution [Pasconal] Box of 1	OMOP2589864	RxNorm Extension	Drug
Antihypertensive agent	41391934	50 ML Allium sativum whole extract 250 MG/ML / CRATAEGUS LAEVIGATA FRUIT 250 MG/ML / Rauwolfia preparation 100 MG/ML / Viscum album preparation 165 MG/ML Oral Solution [Visconisan]	OMOP2589896	RxNorm Extension	Drug
Antihypertensive agent	41392067	50 ML Rauwolfia preparation 150 MG/ML / Valeriana officinalis whole extract 100 MG/ML Oral Solution Box of 1	OMOP2590029	RxNorm Extension	Drug
Antihypertensive agent	41392161	50 ML Ethacrynate 1 MG/ML Injectable Solution	OMOP2590123	RxNorm Extension	Drug
Antihypertensive agent	41392263	50 ML Arnica extract 0.01 MG/ML / CRATAEGUS LAEVIGATA FRUIT 200 MG/ML / Gelsemium Sempervirens Preparation 0.1 MG/ML / Ginseng Preparation 25 MG/ML / Rauwolfia preparation 200 MG/ML Oral Solution Box of 1	OMOP2590225	RxNorm Extension	Drug
Antihypertensive agent	41392284	50 ML Allium sativum whole extract 250 MG/ML / CRATAEGUS LAEVIGATA FRUIT 250 MG/ML / Rauwolfia preparation 100 MG/ML / Viscum album preparation 165 MG/ML Oral Solution Box of 1	OMOP2590246	RxNorm Extension	Drug
Antihypertensive agent	41392286	50 ML Allium sativum whole extract 6 MG/ML / CRATAEGUS LAEVIGATA FRUIT 40 MG/ML / Iodine 2 MG/ML / proxyphylline 6 MG/ML / Rauwolfia preparation 30 MG/ML / Viscum album preparation 30 MG/ML Oral Solution	OMOP2590248	RxNorm Extension	Drug
Antihypertensive agent	41392462	50 ML Furosemide 0.2 MG/ML Oral Solution [Lasix]	OMOP2590424	RxNorm Extension	Drug
Antihypertensive agent	41392463	50 ML Furosemide 10 MG/ML Oral Solution [Lasix] Box of 1	OMOP2590425	RxNorm Extension	Drug
Antihypertensive agent	41392518	50 ML CRATAEGUS LAEVIGATA FRUIT 60 MG/ML / Rauwolfia preparation 40 MG/ML / Viscum album preparation 40 MG/ML Oral Solution [Cefatonin] Box of 1	OMOP2590480	RxNorm Extension	Drug
Antihypertensive agent	41392592	50 ML Artemisia absinthium extract 50 MG/ML / Carica Papaya preparation 10 MG/ML / Gentiana lutea root extract 100 MG/ML / Juglans regia leaf extract 100 MG/ML / Okoubaka aubrevillei bark extract 0.5 MG/ML / ... Oral Solution [Retroplex]	OMOP2590554	RxNorm Extension	Drug
Antihypertensive agent	41392593	50 ML Arnica extract 0.1 MG/ML / Atropa belladonna fruiting top extract 0.01 MG/ML / Cinchona bark extract 0.5 MG/ML / Conium maculatum preparation 0.01 MG/ML / CRATAEGUS LAEVIGATA FRUIT 50 MG/ML / ... Oral Solution [Rauwolsan] Box of 1	OMOP2590555	RxNorm Extension	Drug
Antihypertensive agent	41392614	50 ML Allium sativum whole extract 6 MG/ML / CRATAEGUS LAEVIGATA FRUIT 20 MG/ML / Rauwolfia preparation 6.44 MG/ML / Viscum album preparation 30 MG/ML Oral Solution [Viscosal Rr]	OMOP2590576	RxNorm Extension	Drug
Antihypertensive agent	41392622	50 ML Adonis vernalis extract 1 MG/ML / Cinnamomum camphora leaf extract 0.5 MG/ML / CRATAEGUS LAEVIGATA FRUIT 100 MG/ML / Potassium 1 MG/ML / Selenicereus grandiflorus stem extract 0.5 MG/ML / ... Oral Solution [Metarubini]	OMOP2590584	RxNorm Extension	Drug
Antihypertensive agent	41392623	50 ML Adonis vernalis extract 100 MG/ML / Arnica montana Extract 50 MG/ML / Convallaria majalis extract 100 MG/ML / CRATAEGUS LAEVIGATA FRUIT 200 MG/ML / Juniperus communis whole extract 50 MG/ML / ... Oral Solution [Verus]	OMOP2590585	RxNorm Extension	Drug
Antihypertensive agent	41392869	50 ML Conium maculatum preparation 0.0000015 MG/ML / CRATAEGUS LAEVIGATA FRUIT 200 MG/ML / Gold 0.000002 MG/ML / Rauwolfia preparation 0.015 MG/ML / Viscum album preparation 0.03 MG/ML Oral Solution	OMOP2590831	RxNorm Extension	Drug
Antihypertensive agent	41392872	50 ML Caffeine 0.000128 MG/ML / Gelsemium Sempervirens Preparation 0.015 MG/ML / Melissa officinalis extract 40 MG/ML / Nicotine 0.000128 MG/ML / Nitroglycerin 0.00000128 MG/ML / Passiflora incarnata extract 50 MG/ML / ... Oral Solution	OMOP2590834	RxNorm Extension	Drug
Antihypertensive agent	41392873	50 ML Caffeine 77 MG/ML / Convallaria majalis extract 0.77 MG/ML / CRATAEGUS LAEVIGATA FRUIT 7.7 MG/ML / Delphinium Staphisagria Preparation 0.0077 MG/ML / Digitalis purpurea whole extract 0.0077 MG/ML / ... Oral Solution Box of 1	OMOP2590835	RxNorm Extension	Drug
Antihypertensive agent	41392949	50 ML Apocynum cannabinum root extract 0.0075 MG/ML / Conium maculatum preparation 0.000075 MG/ML / CRATAEGUS LAEVIGATA FRUIT 200 MG/ML / Gold 0.000002 MG/ML / Rauwolfia preparation 0.015 MG/ML / Viscum album preparation 0.03 MG/ML / ... Oral Solution	OMOP2590911	RxNorm Extension	Drug
Antihypertensive agent	41392977	50 ML Adonis vernalis extract 1 MG/ML / Cinnamomum camphora leaf extract 0.5 MG/ML / CRATAEGUS LAEVIGATA FRUIT 100 MG/ML / Potassium 1 MG/ML / Selenicereus grandiflorus stem extract 0.5 MG/ML / ... Oral Solution Box of 1	OMOP2590939	RxNorm Extension	Drug
Antihypertensive agent	41392982	50 ML Aconitum napellus extract 0.01 MG/ML / Arnica extract 0.01 MG/ML / Atropa belladonna fruiting top extract 0.01 MG/ML / Bryonia preparation 0.1 MG/ML / Eucalyptus globulus pollen extract 1 MG/ML / ... Oral Solution Box of 1	OMOP2590944	RxNorm Extension	Drug
Antihypertensive agent	41392983	50 ML Aconitum napellus extract 0.0018 MG/ML / Arnica extract 0.0018 MG/ML / Atropa belladonna fruiting top extract 0.0018 MG/ML / Barium 0.02 MG/ML / Bromine 0.2 MG/ML / Bryonia preparation 0.0018 MG/ML / ... Oral Solution Box of 1	OMOP2590945	RxNorm Extension	Drug
Antihypertensive agent	41393259	50 ML Artemisia absinthium extract 50 MG/ML / Carica Papaya preparation 10 MG/ML / Gentiana lutea root extract 100 MG/ML / Juglans regia leaf extract 100 MG/ML / Okoubaka aubrevillei bark extract 0.5 MG/ML / ... Oral Solution [Retroplex] Box of 1	OMOP2591221	RxNorm Extension	Drug
Antihypertensive agent	41393278	50 ML Anacardium occidentale fruit extract 0.01 MG/ML / Arsenic 0.00001 MG/ML / Atropa belladonna fruiting top extract 0.00001 MG/ML / Ceanothus americanus whole extract 0.001 MG/ML / ... Oral Solution [Magen Darm Ga] Box of 1	OMOP2591240	RxNorm Extension	Drug
Antihypertensive agent	41393298	50 ML Alpinia officinarum leaf extract 0.5 MG/ML / Arnica extract 20 MG/ML / Camphor 0.2 MG/ML / Chlorophyll 5 MG/ML / Cinchona bark extract 47 MG/ML / Cola acuminata seed extract 2 MG/ML / ... Oral Solution [Retroplex] Box of 1	OMOP2591260	RxNorm Extension	Drug
Antihypertensive agent	41393299	50 ML Alpinia officinarum leaf extract 5 MG/ML / Anamirta cocculus whole extract 0.005 MG/ML / Apomorphine 0.000001 MG/ML / Camphor 10 MG/ML / Cephaelis Ipecacuanha Preparation 0.01 MG/ML / ... Oral Solution [Retroplex]	OMOP2591261	RxNorm Extension	Drug
Antihypertensive agent	41393422	50 ML Rauwolfia preparation 10 MG/ML Oral Solution	OMOP2591384	RxNorm Extension	Drug
Antihypertensive agent	41393543	50 ML CRATAEGUS LAEVIGATA FRUIT 4 MG/ML / Rauwolfia preparation 0.02 MG/ML / Reserpine 0.0002 MG/ML / Viscum album preparation 2 MG/ML Oral Solution Box of 1	OMOP2591505	RxNorm Extension	Drug
Antihypertensive agent	41393544	50 ML CRATAEGUS LAEVIGATA FRUIT 0.0128 MG/ML / Rauwolfia preparation 0.00064 MG/ML / Reserpine 0.00064 MG/ML / Viscum album preparation 0.0064 MG/ML Oral Solution Box of 1	OMOP2591506	RxNorm Extension	Drug
Antihypertensive agent	41393556	50 ML Conium maculatum preparation 0.0000015 MG/ML / CRATAEGUS LAEVIGATA FRUIT 200 MG/ML / Gold 0.000002 MG/ML / Rauwolfia preparation 0.015 MG/ML / Viscum album preparation 0.03 MG/ML Oral Solution Box of 1	OMOP2591518	RxNorm Extension	Drug
Antihypertensive agent	41393626	50 ML Arnica extract 0.01 MG/ML / CRATAEGUS LAEVIGATA FRUIT 200 MG/ML / Gelsemium Sempervirens Preparation 0.001 MG/ML / Ginseng Preparation 25 MG/ML / Rauwolfia preparation 200 MG/ML Oral Solution Box of 1	OMOP2591588	RxNorm Extension	Drug
Antihypertensive agent	41393628	50 ML Arnica extract 0.085 MG/ML / Atropa belladonna fruiting top extract 0.005 MG/ML / Cinchona bark extract 6.5 MG/ML / Daphne mezereum whole extract 0.00165 MG/ML / Gold 0.00165 MG/ML / ... Oral Solution Box of 1	OMOP2591590	RxNorm Extension	Drug
Antihypertensive agent	41393636	50 ML Apocynum cannabinum root extract 300 MG/ML / CRATAEGUS LAEVIGATA FRUIT 386 MG/ML / Cytisus scoparius flower extract 94.2 MG/ML / Erysimum preparation 4.8 MG/ML / Gelsemium Sempervirens Preparation 0.1 MG/ML / ... Oral Solution	OMOP2591598	RxNorm Extension	Drug
Antihypertensive agent	41393660	50 ML Allium sativum whole extract 6 MG/ML / CRATAEGUS LAEVIGATA FRUIT 20 MG/ML / Rauwolfia preparation 6.44 MG/ML / Viscum album preparation 30 MG/ML Oral Solution	OMOP2591622	RxNorm Extension	Drug
Antihypertensive agent	41393669	50 ML Adonis vernalis extract 1 MG/ML / Cinnamomum camphora leaf extract 0.5 MG/ML / CRATAEGUS LAEVIGATA FRUIT 100 MG/ML / Potassium 1 MG/ML / Selenicereus grandiflorus stem extract 0.5 MG/ML / VERATRUM ALBUM Preparation 0.015 MG/ML / ... Oral Solution	OMOP2591631	RxNorm Extension	Drug
Antihypertensive agent	41393671	50 ML Adonis vernalis extract 0.2 MG/ML / Camphor 0.065 MG/ML / Cinchona Pubescens Preparation 0.000035 MG/ML / Convallaria majalis extract 0.3 MG/ML / CRATAEGUS LAEVIGATA FRUIT 0.2 MG/ML / Gold 0.000001 MG/ML / ... Oral Solution Box of 1	OMOP2591633	RxNorm Extension	Drug
Antihypertensive agent	41393716	50 ML Rauwolfia preparation 150 MG/ML / Valeriana officinalis whole extract 100 MG/ML Oral Solution [Valoraupin]	OMOP2591678	RxNorm Extension	Drug
Antihypertensive agent	41393907	50 ML CRATAEGUS LAEVIGATA FRUIT 0.0128 MG/ML / Rauwolfia preparation 0.00064 MG/ML / Reserpine 0.00064 MG/ML / Viscum album preparation 0.0064 MG/ML Oral Solution [Homviotensin]	OMOP2591869	RxNorm Extension	Drug
Antihypertensive agent	41393979	50 ML Barium 0.0000001 MG/ML / Convallaria majalis extract 0.3 MG/ML / CRATAEGUS LAEVIGATA FRUIT 300 MG/ML / Gold 0.1 MG/ML / kalmia latifolia leaf 3 MG/ML / Ruta graveolens preparation 30 MG/ML / ... Oral Solution [Hanocor] Box of 1	OMOP2591941	RxNorm Extension	Drug
Antihypertensive agent	41393990	50 ML Arnica extract 2 MG/ML / Camphor 0.02 MG/ML / CRATAEGUS LAEVIGATA FRUIT 6 MG/ML / Drimia maritima bulb extract 0.002 MG/ML / Selenicereus grandiflorus stem extract 1 MG/ML / ... Oral Solution [Corvipas] Box of 1	OMOP2591952	RxNorm Extension	Drug
Antihypertensive agent	41394000	50 ML Anacardium occidentale fruit extract 0.01 MG/ML / Arsenic 0.00001 MG/ML / Atropa belladonna fruiting top extract 0.00001 MG/ML / Ceanothus americanus whole extract 0.001 MG/ML / ... Oral Solution [Magen Darm Ga]	OMOP2591962	RxNorm Extension	Drug
Antihypertensive agent	41394033	50 ML Adonis vernalis extract 0.2 MG/ML / Camphor 0.065 MG/ML / Cinchona bark extract 0.35 MG/ML / Convallaria majalis extract 0.3 MG/ML / CRATAEGUS LAEVIGATA FRUIT 0.2 MG/ML / Gold 0.000000001 MG/ML / ... Oral Solution [Coraunol] Box of 1	OMOP2591995	RxNorm Extension	Drug
Antihypertensive agent	41394192	50 ML Nimodipine 0.2 MG/ML Injectable Solution Box of 25	OMOP2592154	RxNorm Extension	Drug
Antihypertensive agent	41394193	50 ML Nifedipine 0.1 MG/ML Injectable Solution Box of 1	OMOP2592155	RxNorm Extension	Drug
Antihypertensive agent	41394294	50 ML Caffeine 77 MG/ML / Convallaria majalis extract 0.77 MG/ML / CRATAEGUS LAEVIGATA FRUIT 7.7 MG/ML / Delphinium Staphisagria Preparation 0.0077 MG/ML / Digitalis purpurea whole extract 0.0077 MG/ML / ... Oral Solution	OMOP2592256	RxNorm Extension	Drug
Antihypertensive agent	41394298	50 ML clevidipine 0.5 MG/ML Injectable Solution	OMOP2592260	RxNorm Extension	Drug
Antihypertensive agent	41394338	50 ML Barium 0.015 MG/ML / Gold 0.00015 MG/ML / Rauwolfia preparation 0.0002 MG/ML / Viscum album preparation 30 MG/ML Oral Solution	OMOP2592300	RxNorm Extension	Drug
Antihypertensive agent	41394339	50 ML Barium 0.0000001 MG/ML / Convallaria majalis extract 0.3 MG/ML / CRATAEGUS LAEVIGATA FRUIT 300 MG/ML / Gold 0.1 MG/ML / kalmia latifolia leaf 3 MG/ML / Ruta graveolens preparation 30 MG/ML / ... Oral Solution Box of 1	OMOP2592301	RxNorm Extension	Drug
Antihypertensive agent	41394354	50 ML Artemisia absinthium extract 50 MG/ML / Carica Papaya preparation 10 MG/ML / Gentiana lutea root extract 100 MG/ML / Juglans regia leaf extract 100 MG/ML / Okoubaka aubrevillei bark extract 0.5 MG/ML / ... Oral Solution	OMOP2592316	RxNorm Extension	Drug
Antihypertensive agent	41394385	50 ML Alpinia officinarum leaf extract 5 MG/ML / Anamirta cocculus whole extract 0.005 MG/ML / Apomorphine 0.000001 MG/ML / Camphor 10 MG/ML / Cephaelis Ipecacuanha Preparation 0.01 MG/ML / Chelidonium majus extract 0.00005 MG/ML / ... Oral Solution	OMOP2592347	RxNorm Extension	Drug
Antihypertensive agent	41394392	50 ML Adonis vernalis extract 100 MG/ML / Arnica montana Extract 50 MG/ML / Convallaria majalis extract 100 MG/ML / CRATAEGUS LAEVIGATA FRUIT 200 MG/ML / Juniperus communis whole extract 50 MG/ML / ... Oral Solution Box of 1	OMOP2592354	RxNorm Extension	Drug
Antihypertensive agent	41394398	50 ML Aconitum napellus extract 0.01 MG/ML / Arnica extract 0.01 MG/ML / Atropa belladonna fruiting top extract 0.01 MG/ML / Bryonia preparation 0.1 MG/ML / Eucalyptus globulus pollen extract 1 MG/ML / ... Oral Solution	OMOP2592360	RxNorm Extension	Drug
Antihypertensive agent	41394432	50 ML Rauwolfia preparation 150 MG/ML / Valeriana officinalis whole extract 100 MG/ML Oral Solution [Valoraupin] Box of 1	OMOP2592394	RxNorm Extension	Drug
Antihypertensive agent	41394463	50 ML Nimodipine 0.2 MG/ML Injectable Solution [Nimotop] Box of 50	OMOP2592425	RxNorm Extension	Drug
Antihypertensive agent	41394562	50 ML Furosemide 10 MG/ML Oral Solution [Lasix]	OMOP2592524	RxNorm Extension	Drug
Antihypertensive agent	41394571	50 ML Ethacrynate 1 MG/ML Injectable Solution [Hydromedin] Box of 10	OMOP2592533	RxNorm Extension	Drug
Antihypertensive agent	41394611	50 ML Caffeine 0.000128 MG/ML / Gelsemium Sempervirens Preparation 0.015 MG/ML / Melissa officinalis extract 40 MG/ML / Nicotine 0.000128 MG/ML / Nitroglycerin 0.00000128 MG/ML / ... Oral Solution [Dysto Loges] Box of 1	OMOP2592573	RxNorm Extension	Drug
Antihypertensive agent	41394680	50 ML Apocynum cannabinum root extract 300 MG/ML / CRATAEGUS LAEVIGATA FRUIT 386 MG/ML / Cytisus scoparius flower extract 94.2 MG/ML / Erysimum preparation 4.8 MG/ML / Gelsemium Sempervirens Preparation 0.1 MG/ML / ... Oral Solution [Rytmopasc] Box of 1	OMOP2592642	RxNorm Extension	Drug
Antihypertensive agent	41394701	50 ML Aloe Extract 0.1 MG/ML / Colchicum autumnale whole extract 0.0001 MG/ML / MERCURIC CATION 0.00001 MG/ML / Sanguisorba officinalis whole extract 2 MG/ML / VERATRUM ALBUM Preparation 0.02 MG/ML Oral Solution [Sanguisorbis] Box of 1	OMOP2592663	RxNorm Extension	Drug
Antihypertensive agent	41394702	50 ML Aloe Extract 0.1 MG/ML / Colchicum autumnale whole extract 0.0001 MG/ML / MERCURIC CATION 0.00001 MG/ML / Sanguisorba officinalis whole extract 2 MG/ML / VERATRUM ALBUM Preparation 0.02 MG/ML Oral Solution [Sanguisorbis]	OMOP2592664	RxNorm Extension	Drug
Antihypertensive agent	41394703	50 ML Allium sativum whole extract 6 MG/ML / CRATAEGUS LAEVIGATA FRUIT 40 MG/ML / Iodine 2 MG/ML / proxyphylline 6 MG/ML / Rauwolfia preparation 30 MG/ML / Viscum album preparation 30 MG/ML Oral Solution [Viscosal R]	OMOP2592665	RxNorm Extension	Drug
Antihypertensive agent	41394713	50 ML Adonis vernalis extract 100 MG/ML / Arnica montana Extract 50 MG/ML / Convallaria majalis extract 100 MG/ML / CRATAEGUS LAEVIGATA FRUIT 200 MG/ML / Juniperus communis whole extract 50 MG/ML / ... Oral Solution [Verus] Box of 1	OMOP2592675	RxNorm Extension	Drug
Antihypertensive agent	41394744	50 ML Nimodipine 0.2 MG/ML Injectable Solution [Nimotop] Box of 5 by Bayer	OMOP2592706	RxNorm Extension	Drug
Antihypertensive agent	41394951	50 ML CRATAEGUS LAEVIGATA FRUIT 0.0128 MG/ML / Rauwolfia preparation 0.00064 MG/ML / Reserpine 0.00064 MG/ML / Viscum album preparation 0.0064 MG/ML Oral Solution	OMOP2592913	RxNorm Extension	Drug
Antihypertensive agent	41395052	50 ML Aconitum napellus extract 0.0018 MG/ML / Arnica extract 0.0018 MG/ML / Atropa belladonna fruiting top extract 0.0018 MG/ML / Barium 0.02 MG/ML / Bromine 0.2 MG/ML / Bryonia preparation 0.0018 MG/ML / ... Oral Solution	OMOP2593014	RxNorm Extension	Drug
Antihypertensive agent	41395211	50 ML Ethacrynate 1 MG/ML Injectable Solution [Hydromedin]	OMOP2593173	RxNorm Extension	Drug
Antihypertensive agent	41395251	50 ML CRATAEGUS LAEVIGATA FRUIT 100 MG/ML / Reserpine 0.5 MG/ML Oral Solution [Ricrat] Box of 1	OMOP2593213	RxNorm Extension	Drug
Antihypertensive agent	41395325	50 ML Arnica extract 0.1 MG/ML / Atropa belladonna fruiting top extract 0.01 MG/ML / Cinchona bark extract 0.5 MG/ML / Conium maculatum preparation 0.01 MG/ML / CRATAEGUS LAEVIGATA FRUIT 50 MG/ML / ... Oral Solution [Rauwolsan]	OMOP2593287	RxNorm Extension	Drug
Antihypertensive agent	41395505	50 ML Nifedipine 0.1 MG/ML Injectable Solution Box of 50	OMOP2593467	RxNorm Extension	Drug
Antihypertensive agent	41395570	50 ML Furosemide 0.2 MG/ML Oral Solution Box of 1	OMOP2593532	RxNorm Extension	Drug
Antihypertensive agent	41395623	50 ML Convallaria majalis extract 0.0175 MG/ML / CRATAEGUS LAEVIGATA FRUIT 175 MG/ML / Lobelia inflata preparation 0.015 MG/ML / Selenicereus grandiflorus stem extract 1.75 MG/ML / ... Oral Solution Box of 1	OMOP2593585	RxNorm Extension	Drug
Antihypertensive agent	41395658	50 ML Atropine 0.001 MG/ML / Bile Salts 0.001 MG/ML / Chelidonium majus extract 0.1 MG/ML / Chionanthus virginicus bark extract 0.001 MG/ML / Cholic Acid 0.001 MG/ML / Cynara scolymus leaf extract 0.001 MG/ML / ... Oral Solution	OMOP2593620	RxNorm Extension	Drug
Antihypertensive agent	41395675	50 ML Apocynum cannabinum root extract 300 MG/ML / CRATAEGUS LAEVIGATA FRUIT 386 MG/ML / Cytisus scoparius flower extract 94.2 MG/ML / Erysimum preparation 4.8 MG/ML / Gelsemium Sempervirens Preparation 0.1 MG/ML / ... Oral Solution Box of 1	OMOP2593637	RxNorm Extension	Drug
Antihypertensive agent	41395713	50 ML Adonis vernalis extract 100 MG/ML / Arnica montana Extract 50 MG/ML / Convallaria majalis extract 100 MG/ML / CRATAEGUS LAEVIGATA FRUIT 200 MG/ML / Juniperus communis whole extract 50 MG/ML / Rauwolfia preparation 2.16 MG/ML / ... Oral Solution	OMOP2593675	RxNorm Extension	Drug
Antihypertensive agent	41395773	50 ML Nifedipine 0.1 MG/ML Injectable Solution [Adalat] Box of 100	OMOP2593735	RxNorm Extension	Drug
Antihypertensive agent	41395867	50 ML Furosemide 0.2 MG/ML Oral Solution [Lasix] Box of 1	OMOP2593829	RxNorm Extension	Drug
Antihypertensive agent	41395902	50 ML CRATAEGUS LAEVIGATA FRUIT 100 MG/ML / Reserpine 0.5 MG/ML Oral Solution [Ricrat]	OMOP2593864	RxNorm Extension	Drug
Antihypertensive agent	41395986	50 ML Arnica extract 2 MG/ML / Camphor 0.02 MG/ML / CRATAEGUS LAEVIGATA FRUIT 6 MG/ML / Drimia maritima bulb extract 0.002 MG/ML / Selenicereus grandiflorus stem extract 1 MG/ML / ... Oral Solution [Corvipas]	OMOP2593948	RxNorm Extension	Drug
Antihypertensive agent	41395989	50 ML Apocynum cannabinum root extract 300 MG/ML / CRATAEGUS LAEVIGATA FRUIT 386 MG/ML / Cytisus scoparius flower extract 94.2 MG/ML / Erysimum preparation 4.8 MG/ML / Gelsemium Sempervirens Preparation 0.1 MG/ML / ... Oral Solution [Rytmopasc]	OMOP2593951	RxNorm Extension	Drug
Antihypertensive agent	41396020	50 ML Adonis vernalis extract 1 MG/ML / Cinnamomum camphora leaf extract 0.5 MG/ML / CRATAEGUS LAEVIGATA FRUIT 100 MG/ML / Potassium 1 MG/ML / Selenicereus grandiflorus stem extract 0.5 MG/ML / ... Oral Solution [Metarubini] Box of 1	OMOP2593982	RxNorm Extension	Drug
Antihypertensive agent	41396024	50 ML Aconitum napellus extract 0.01 MG/ML / Bryonia preparation 0.0001 MG/ML / Echinacea purpurea extract 200 MG/ML / ferrous cation 0.0002 MG/ML / VERATRUM ALBUM Preparation 0.01 MG/ML / Zinc Oxide 0.0001 MG/ML Oral Solution [Quadroplex]	OMOP2593986	RxNorm Extension	Drug
Antihypertensive agent	41396025	50 ML Aconitum napellus extract 0.0018 MG/ML / Arnica extract 0.0018 MG/ML / Atropa belladonna fruiting top extract 0.0018 MG/ML / Barium 0.02 MG/ML / Bromine 0.2 MG/ML / Bryonia preparation 0.0018 MG/ML / ... Oral Solution [Mato] Box of 1	OMOP2593987	RxNorm Extension	Drug
Antihypertensive agent	41396026	50 ML Aconitum napellus extract 0.0018 MG/ML / Arnica extract 0.0018 MG/ML / Atropa belladonna fruiting top extract 0.0018 MG/ML / Barium 0.02 MG/ML / Bromine 0.2 MG/ML / Bryonia preparation 0.0018 MG/ML / ... Oral Solution [Mato]	OMOP2593988	RxNorm Extension	Drug
Antihypertensive agent	41396080	50 ML Furosemide 0.2 MG/ML Oral Solution [Lasix] Box of 1 by Sanofi	OMOP2594042	RxNorm Extension	Drug
Antihypertensive agent	41396159	50 ML Nimodipine 0.2 MG/ML Injectable Solution Box of 50	OMOP2594121	RxNorm Extension	Drug
Antihypertensive agent	41396243	50 ML CRATAEGUS LAEVIGATA FRUIT 100 MG/ML / Reserpine 0.5 MG/ML Oral Solution Box of 1	OMOP2594205	RxNorm Extension	Drug
Antihypertensive agent	41396244	50 ML CRATAEGUS LAEVIGATA FRUIT 100 MG/ML / Nitroglycerin 0.025 MG/ML / Rauwolfia preparation 0.05 MG/ML / Selenicereus grandiflorus stem extract 5 MG/ML / Viscum album preparation 100 MG/ML Oral Solution Box of 1	OMOP2594206	RxNorm Extension	Drug
Antihypertensive agent	41396297	50 ML Barium 0.0000001 MG/ML / Convallaria majalis extract 0.3 MG/ML / CRATAEGUS LAEVIGATA FRUIT 300 MG/ML / Gold 0.1 MG/ML / kalmia latifolia leaf 3 MG/ML / Ruta graveolens preparation 30 MG/ML / ... Oral Solution	OMOP2594259	RxNorm Extension	Drug
Antihypertensive agent	41396305	50 ML Artemisia absinthium extract 50 MG/ML / Carica Papaya preparation 10 MG/ML / Gentiana lutea root extract 100 MG/ML / Juglans regia leaf extract 100 MG/ML / Okoubaka aubrevillei bark extract 0.5 MG/ML / ... Oral Solution Box of 1	OMOP2594267	RxNorm Extension	Drug
Antihypertensive agent	41396315	50 ML Arnica extract 2 MG/ML / Camphor 0.02 MG/ML / CRATAEGUS LAEVIGATA FRUIT 6 MG/ML / Drimia maritima bulb extract 0.002 MG/ML / Selenicereus grandiflorus stem extract 1 MG/ML / Strophanthus gratus seed extract 0.000002 MG/ML / ... Oral Solution	OMOP2594277	RxNorm Extension	Drug
Antihypertensive agent	41396330	50 ML Anacardium occidentale fruit extract 0.01 MG/ML / Arsenic 0.00001 MG/ML / Atropa belladonna fruiting top extract 0.00001 MG/ML / Ceanothus americanus whole extract 0.001 MG/ML / Citrullus colocynthis fruit extract 0.01 MG/ML / ... Oral Solution	OMOP2594292	RxNorm Extension	Drug
Antihypertensive agent	41396420	50 ML Nifedipine 0.1 MG/ML Injectable Solution [Adalat] Box of 5	OMOP2594382	RxNorm Extension	Drug
Antihypertensive agent	41396552	50 ML CRATAEGUS LAEVIGATA FRUIT 60 MG/ML / Rauwolfia preparation 40 MG/ML / Viscum album preparation 40 MG/ML Oral Solution [Cefatonin]	OMOP2594514	RxNorm Extension	Drug
Antihypertensive agent	41396553	50 ML CRATAEGUS LAEVIGATA FRUIT 0.0128 MG/ML / Rauwolfia preparation 0.00064 MG/ML / Reserpine 0.00064 MG/ML / Viscum album preparation 0.0064 MG/ML Oral Solution [Homviotensin] Box of 1	OMOP2594515	RxNorm Extension	Drug
Antihypertensive agent	41396554	50 ML CRATAEGUS LAEVIGATA FRUIT 100 MG/ML / Nitroglycerin 0.025 MG/ML / Rauwolfia preparation 0.05 MG/ML / Selenicereus grandiflorus stem extract 5 MG/ML / Viscum album preparation 100 MG/ML Oral Solution [Rauwolsan] Box of 1	OMOP2594516	RxNorm Extension	Drug
Antihypertensive agent	41396629	50 ML Arnica extract 0.004 MG/ML / Conium maculatum preparation 0.004 MG/ML / CRATAEGUS LAEVIGATA FRUIT 40 MG/ML / Nitroglycerin 0.004 MG/ML / Rauwolfia preparation 0.04 MG/ML / ... Oral Solution [Rauwolsan] Box of 1	OMOP2594591	RxNorm Extension	Drug
Antihypertensive agent	41396655	50 ML Aloe Extract 0.11 MG/ML / Cinchona bark extract 1.7 MG/ML / Garcinia cambogia preparation 0.00013 MG/ML / Leptinotarsa Decemlineata 0.1 MG/ML / Rheum officinale whole extract 0.11 MG/ML / ... Oral Solution [Uzara]	OMOP2594617	RxNorm Extension	Drug
Antihypertensive agent	41396779	50 ML Rauwolfia preparation 150 MG/ML / Valeriana officinalis whole extract 100 MG/ML Oral Solution	OMOP2594741	RxNorm Extension	Drug
Antihypertensive agent	41396801	50 ML Nimodipine 0.2 MG/ML Injectable Solution Box of 100	OMOP2594763	RxNorm Extension	Drug
Antihypertensive agent	41396905	50 ML Caffeine 0.000128 MG/ML / Gelsemium Sempervirens Preparation 0.015 MG/ML / Melissa officinalis extract 40 MG/ML / Nicotine 0.000128 MG/ML / Nitroglycerin 0.00000128 MG/ML / Passiflora incarnata extract 50 MG/ML / ... Oral Solution Box of 1	OMOP2594867	RxNorm Extension	Drug
Antihypertensive agent	41396971	50 ML Arnica extract 2 MG/ML / Camphor 0.02 MG/ML / CRATAEGUS LAEVIGATA FRUIT 6 MG/ML / Drimia maritima bulb extract 0.002 MG/ML / Selenicereus grandiflorus stem extract 1 MG/ML / ... Oral Solution Box of 1	OMOP2594933	RxNorm Extension	Drug
Antihypertensive agent	41396982	50 ML Alpinia officinarum leaf extract 0.5 MG/ML / Arnica extract 20 MG/ML / Camphor 0.2 MG/ML / Chlorophyll 5 MG/ML / Cinchona bark extract 47 MG/ML / Cola acuminata seed extract 2 MG/ML / ... Oral Solution Box of 1	OMOP2594944	RxNorm Extension	Drug
Antihypertensive agent	41396995	50 ML Aconitum napellus extract 0.01 MG/ML / Bryonia preparation 0.0001 MG/ML / Echinacea purpurea extract 200 MG/ML / ferrous cation 0.0002 MG/ML / VERATRUM ALBUM Preparation 0.01 MG/ML / Zinc Oxide 0.0001 MG/ML Oral Solution Box of 1	OMOP2594957	RxNorm Extension	Drug
Antihypertensive agent	41397135	50 ML Rauwolfia preparation 2 MG/ML / ST. JOHN'S WORT EXTRACT 898 MG/ML Oral Solution [Hyperforat]	OMOP2595097	RxNorm Extension	Drug
Antihypertensive agent	41397205	50 ML Caffeine 0.000128 MG/ML / Gelsemium Sempervirens Preparation 0.015 MG/ML / Melissa officinalis extract 40 MG/ML / Nicotine 0.000128 MG/ML / Nitroglycerin 0.00000128 MG/ML / Passiflora incarnata extract 50 MG/ML / ... Oral Solution [Dysto Loges]	OMOP2595167	RxNorm Extension	Drug
Antihypertensive agent	41397298	50 ML Alpinia officinarum leaf extract 0.5 MG/ML / Arnica extract 20 MG/ML / Camphor 0.2 MG/ML / Chlorophyll 5 MG/ML / Cinchona bark extract 47 MG/ML / Cola acuminata seed extract 2 MG/ML / ... Oral Solution [Retroplex]	OMOP2595260	RxNorm Extension	Drug
Antihypertensive agent	41397299	50 ML Aloe Extract 0.11 MG/ML / Cinchona bark extract 1.7 MG/ML / Garcinia cambogia preparation 0.00013 MG/ML / Leptinotarsa Decemlineata 0.1 MG/ML / Rheum officinale whole extract 0.11 MG/ML / ... Oral Solution [Uzara] Box of 1	OMOP2595261	RxNorm Extension	Drug
Antihypertensive agent	41397300	50 ML Allium sativum whole extract 250 MG/ML / CRATAEGUS LAEVIGATA FRUIT 250 MG/ML / Rauwolfia preparation 100 MG/ML / Viscum album preparation 165 MG/ML Oral Solution [Visconisan] Box of 1	OMOP2595262	RxNorm Extension	Drug
Antihypertensive agent	41397301	50 ML Allium sativum whole extract 6 MG/ML / CRATAEGUS LAEVIGATA FRUIT 40 MG/ML / Iodine 2 MG/ML / proxyphylline 6 MG/ML / Rauwolfia preparation 30 MG/ML / Viscum album preparation 30 MG/ML Oral Solution [Viscosal R] Box of 1	OMOP2595263	RxNorm Extension	Drug
Antihypertensive agent	41397561	50 ML CRATAEGUS LAEVIGATA FRUIT 100 MG/ML / Reserpine 0.5 MG/ML Oral Solution	OMOP2595523	RxNorm Extension	Drug
Antihypertensive agent	41397562	50 ML CRATAEGUS LAEVIGATA FRUIT 4 MG/ML / Rauwolfia preparation 0.02 MG/ML / Reserpine 0.0002 MG/ML / Viscum album preparation 2 MG/ML Oral Solution	OMOP2595524	RxNorm Extension	Drug
Antihypertensive agent	41397592	50 ML Chelidonium majus extract 60 MG/ML / CRATAEGUS LAEVIGATA FRUIT 150 MG/ML / Erysimum preparation 75 MG/ML / Mentha piperita extract 3 MG/ML / Pancreatin 100 MG/ML / silybum marianum seed oil 200 MG/ML / ... Oral Solution	OMOP2595554	RxNorm Extension	Drug
Antihypertensive agent	41397615	50 ML Atropine 0.001 MG/ML / Bile Salts 0.001 MG/ML / Chelidonium majus extract 0.1 MG/ML / Chionanthus virginicus bark extract 0.001 MG/ML / Cholic Acid 0.001 MG/ML / Cynara scolymus leaf extract 0.001 MG/ML / ... Oral Solution Box of 1	OMOP2595577	RxNorm Extension	Drug
Antihypertensive agent	41397628	50 ML Arnica extract 5 MG/ML / Convallaria majalis extract 10 MG/ML / CRATAEGUS LAEVIGATA FRUIT 400 MG/ML / Gold 0.01 MG/ML / Strychnos ignatii preparation 0.01 MG/ML / Valeriana officinalis whole extract 5 MG/ML / ... Oral Solution	OMOP2595590	RxNorm Extension	Drug
Antihypertensive agent	41397653	50 ML Allium sativum whole extract 6 MG/ML / CRATAEGUS LAEVIGATA FRUIT 40 MG/ML / Iodine 2 MG/ML / proxyphylline 6 MG/ML / Rauwolfia preparation 30 MG/ML / Viscum album preparation 30 MG/ML Oral Solution Box of 1	OMOP2595615	RxNorm Extension	Drug
Antihypertensive agent	41397733	50 ML Nifedipine 0.1 MG/ML Injectable Solution [Adalat] Box of 25	OMOP2595695	RxNorm Extension	Drug
Antihypertensive agent	41397874	50 ML CRATAEGUS LAEVIGATA FRUIT 4 MG/ML / Rauwolfia preparation 0.02 MG/ML / Reserpine 0.0002 MG/ML / Viscum album preparation 2 MG/ML Oral Solution [Retroplex]	OMOP2595836	RxNorm Extension	Drug
Antihypertensive agent	41397875	50 ML CRATAEGUS LAEVIGATA FRUIT 100 MG/ML / Nitroglycerin 0.025 MG/ML / Rauwolfia preparation 0.05 MG/ML / Selenicereus grandiflorus stem extract 5 MG/ML / Viscum album preparation 100 MG/ML Oral Solution [Rauwolsan]	OMOP2595837	RxNorm Extension	Drug
Antihypertensive agent	41397984	50 ML Allium sativum whole extract 6 MG/ML / CRATAEGUS LAEVIGATA FRUIT 20 MG/ML / Rauwolfia preparation 6.44 MG/ML / Viscum album preparation 30 MG/ML Oral Solution [Viscosal Rr] Box of 1	OMOP2595946	RxNorm Extension	Drug
Antihypertensive agent	41398205	50 ML Furosemide 10 MG/ML Oral Solution Box of 1	OMOP2596167	RxNorm Extension	Drug
Antihypertensive agent	41398318	50 ML Arnica extract 0.01 MG/ML / CRATAEGUS LAEVIGATA FRUIT 200 MG/ML / Gelsemium Sempervirens Preparation 0.001 MG/ML / Ginseng Preparation 25 MG/ML / Rauwolfia preparation 200 MG/ML Oral Solution	OMOP2596280	RxNorm Extension	Drug
Antihypertensive agent	41398319	50 ML Arnica extract 0.01 MG/ML / CRATAEGUS LAEVIGATA FRUIT 200 MG/ML / Gelsemium Sempervirens Preparation 0.1 MG/ML / Ginseng Preparation 25 MG/ML / Rauwolfia preparation 200 MG/ML Oral Solution	OMOP2596281	RxNorm Extension	Drug
Antihypertensive agent	41398323	50 ML Arnica extract 0.085 MG/ML / Atropa belladonna fruiting top extract 0.005 MG/ML / Cinchona bark extract 6.5 MG/ML / Daphne mezereum whole extract 0.00165 MG/ML / Gold 0.00165 MG/ML / Melissa officinalis extract 0.165 MG/ML / ... Oral Solution	OMOP2596285	RxNorm Extension	Drug
Antihypertensive agent	41398327	50 ML Apocynum cannabinum root extract 0.0075 MG/ML / Conium maculatum preparation 0.000075 MG/ML / CRATAEGUS LAEVIGATA FRUIT 200 MG/ML / Gold 0.000002 MG/ML / Rauwolfia preparation 0.015 MG/ML / ... Oral Solution Box of 1	OMOP2596289	RxNorm Extension	Drug
Antihypertensive agent	41398541	50 ML Ethacrynate 1 MG/ML Injectable Solution [Hydromedin] Box of 1	OMOP2596503	RxNorm Extension	Drug
Antihypertensive agent	41398619	50 ML Chelidonium majus extract 60 MG/ML / CRATAEGUS LAEVIGATA FRUIT 150 MG/ML / Erysimum preparation 75 MG/ML / Mentha piperita extract 3 MG/ML / Pancreatin 100 MG/ML / silybum marianum seed oil 200 MG/ML / ... Oral Solution [Bilicordan S]	OMOP2596581	RxNorm Extension	Drug
Antihypertensive agent	41398675	50 ML Arnica extract 0.01 MG/ML / CRATAEGUS LAEVIGATA FRUIT 200 MG/ML / Gelsemium Sempervirens Preparation 0.1 MG/ML / Ginseng Preparation 25 MG/ML / Rauwolfia preparation 200 MG/ML Oral Solution [Crataeserpin] Box of 1	OMOP2596637	RxNorm Extension	Drug
Antihypertensive agent	41398676	50 ML Anamirta cocculus whole extract 0.4 MG/ML / Arnica montana Extract 10 MG/ML / Gold 0.02 MG/ML / Rauwolfia preparation 200 MG/ML / Solidago virgaurea whole extract 60 MG/ML / ... Oral Solution [Hyperidyst] Box of 1	OMOP2596638	RxNorm Extension	Drug
Antihypertensive agent	41398677	50 ML Anamirta cocculus whole extract 0.4 MG/ML / Arnica montana Extract 10 MG/ML / Gold 0.02 MG/ML / Rauwolfia preparation 200 MG/ML / Solidago virgaurea whole extract 60 MG/ML / Viscum album preparation 50 MG/ML Oral Solution [Hyperidyst]	OMOP2596639	RxNorm Extension	Drug
Antihypertensive agent	41398910	50 ML Rauwolfia preparation 2 MG/ML / ST. JOHN'S WORT EXTRACT 898 MG/ML Oral Solution Box of 1	OMOP2596872	RxNorm Extension	Drug
Antihypertensive agent	41398911	50 ML Rauwolfia preparation 2 MG/ML / ST. JOHN'S WORT EXTRACT 898 MG/ML Oral Solution	OMOP2596873	RxNorm Extension	Drug
Antihypertensive agent	41398932	50 ML Furosemide 10 MG/ML Oral Solution Box of 5	OMOP2596894	RxNorm Extension	Drug
Antihypertensive agent	41398972	50 ML CRATAEGUS LAEVIGATA FRUIT 60 MG/ML / Rauwolfia preparation 40 MG/ML / Viscum album preparation 40 MG/ML Oral Solution Box of 1	OMOP2596934	RxNorm Extension	Drug
Antihypertensive agent	41399038	50 ML Barium 0.015 MG/ML / Gold 0.00015 MG/ML / Rauwolfia preparation 0.0002 MG/ML / Viscum album preparation 30 MG/ML Oral Solution Box of 1	OMOP2597000	RxNorm Extension	Drug
Antihypertensive agent	41399074	50 ML Aloe Extract 0.11 MG/ML / Cinchona bark extract 1.7 MG/ML / Garcinia cambogia preparation 0.00013 MG/ML / Rheum officinale whole extract 110 MG/ML / Sanguinaria canadensis extract 1.12 MG/ML / ... Oral Solution	OMOP2597036	RxNorm Extension	Drug
Antihypertensive agent	41399075	50 ML Aloe Extract 0.11 MG/ML / Cinchona bark extract 1.7 MG/ML / Garcinia cambogia preparation 0.00013 MG/ML / Leptinotarsa Decemlineata 0.1 MG/ML / Rheum officinale whole extract 0.11 MG/ML / ... Oral Solution Box of 1	OMOP2597037	RxNorm Extension	Drug
Antihypertensive agent	41399365	50 ML Arnica extract 0.01 MG/ML / CRATAEGUS LAEVIGATA FRUIT 200 MG/ML / Gelsemium Sempervirens Preparation 0.001 MG/ML / Ginseng Preparation 25 MG/ML / Rauwolfia preparation 200 MG/ML Oral Solution [Crataeserpin] Box of 1	OMOP2597327	RxNorm Extension	Drug
Antihypertensive agent	41399366	50 ML Arnica extract 0.01 MG/ML / CRATAEGUS LAEVIGATA FRUIT 200 MG/ML / Gelsemium Sempervirens Preparation 0.001 MG/ML / Ginseng Preparation 25 MG/ML / Rauwolfia preparation 200 MG/ML Oral Solution [Crataeserpin]	OMOP2597328	RxNorm Extension	Drug
Antihypertensive agent	41399435	50 ML Nifedipine 0.1 MG/ML Injectable Solution [Adalat] Box of 1 by Bayer	OMOP2597397	RxNorm Extension	Drug
Antihypertensive agent	41399458	50 ML Rauwolfia preparation 2 MG/ML / ST. JOHN'S WORT EXTRACT 898 MG/ML Oral Solution [Hyperforat] Box of 1 by Klein Zell	OMOP2597420	RxNorm Extension	Drug
Antihypertensive agent	41399610	50 ML Furosemide 0.2 MG/ML Oral Solution	OMOP2597572	RxNorm Extension	Drug
Antihypertensive agent	41399729	50 ML Anamirta cocculus whole extract 0.4 MG/ML / Arnica montana Extract 10 MG/ML / Gold 0.02 MG/ML / Rauwolfia preparation 200 MG/ML / Solidago virgaurea whole extract 60 MG/ML / Viscum album preparation 50 MG/ML Oral Solution	OMOP2597691	RxNorm Extension	Drug
Antihypertensive agent	41399766	50 ML Alpinia officinarum leaf extract 5 MG/ML / Anamirta cocculus whole extract 0.005 MG/ML / Apomorphine 0.000001 MG/ML / Camphor 10 MG/ML / Cephaelis Ipecacuanha Preparation 0.01 MG/ML / ... Oral Solution Box of 1	OMOP2597728	RxNorm Extension	Drug
Antihypertensive agent	41399767	50 ML Aloe Extract 0.11 MG/ML / Cinchona bark extract 1.7 MG/ML / Garcinia cambogia preparation 0.00013 MG/ML / Leptinotarsa Decemlineata 0.1 MG/ML / Rheum officinale whole extract 0.11 MG/ML / ... Oral Solution	OMOP2597729	RxNorm Extension	Drug
Antihypertensive agent	41399908	50 ML Rauwolfia preparation 2 MG/ML / ST. JOHN'S WORT EXTRACT 898 MG/ML Oral Solution [Hyperforat] Box of 1	OMOP2597870	RxNorm Extension	Drug
Antihypertensive agent	41400092	50 ML Adonis vernalis extract 0.2 MG/ML / Camphor 0.065 MG/ML / Cinchona bark extract 0.35 MG/ML / Convallaria majalis extract 0.3 MG/ML / CRATAEGUS LAEVIGATA FRUIT 0.2 MG/ML / Gold 0.000000001 MG/ML / ... Oral Solution [Coraunol]	OMOP2598054	RxNorm Extension	Drug
Antihypertensive agent	41400096	50 ML Aconitum napellus extract 0.01 MG/ML / Bryonia preparation 0.0001 MG/ML / Echinacea purpurea extract 200 MG/ML / ferrous cation 0.0002 MG/ML / VERATRUM ALBUM Preparation 0.01 MG/ML / ... Oral Solution [Quadroplex] Box of 1	OMOP2598058	RxNorm Extension	Drug
Antihypertensive agent	41400231	50 ML Nifedipine 0.1 MG/ML Injectable Solution Box of 25	OMOP2598193	RxNorm Extension	Drug
Antihypertensive agent	41400232	50 ML Nifedipine 0.1 MG/ML Injectable Solution Box of 5	OMOP2598194	RxNorm Extension	Drug
Antihypertensive agent	41400341	50 ML Conium maculatum preparation 3 MG/ML / CRATAEGUS LAEVIGATA FRUIT 4 MG/ML / Gold 4 MG/ML / Rauwolfia preparation 3 MG/ML / Viscum album preparation 6 MG/ML Oral Solution	OMOP2598303	RxNorm Extension	Drug
Antihypertensive agent	41400361	50 ML Convallaria majalis extract 0.0175 MG/ML / CRATAEGUS LAEVIGATA FRUIT 175 MG/ML / Lobelia inflata preparation 0.015 MG/ML / Selenicereus grandiflorus stem extract 1.75 MG/ML / Spigelia marilandica preparation 0.015 MG/ML / ... Oral Solution	OMOP2598323	RxNorm Extension	Drug
Antihypertensive agent	41400399	50 ML Atropine 0.000648 MG/ML / Bile Salts 0.0006 MG/ML / Chelidonium majus extract 0.06 MG/ML / Chionanthus virginicus bark extract 0.0006 MG/ML / Cholic Acid 0.0006 MG/ML / Cynara scolymus leaf extract 0.0006 MG/ML / ... Oral Solution Box of 1	OMOP2598361	RxNorm Extension	Drug
Antihypertensive agent	41400412	50 ML Anamirta cocculus whole extract 0.4 MG/ML / Arnica montana Extract 10 MG/ML / Gold 0.02 MG/ML / Rauwolfia preparation 200 MG/ML / Solidago virgaurea whole extract 60 MG/ML / Viscum album preparation 50 MG/ML Oral Solution Box of 1	OMOP2598374	RxNorm Extension	Drug
Antihypertensive agent	41400413	50 ML Arnica extract 0.004 MG/ML / Conium maculatum preparation 0.004 MG/ML / CRATAEGUS LAEVIGATA FRUIT 40 MG/ML / Nitroglycerin 0.004 MG/ML / Rauwolfia preparation 0.04 MG/ML / Selenicereus grandiflorus stem extract 4 MG/ML / ... Oral Solution Box of 1	OMOP2598375	RxNorm Extension	Drug
Antihypertensive agent	41400416	50 ML Arnica extract 0.1 MG/ML / Atropa belladonna fruiting top extract 0.01 MG/ML / Cinchona bark extract 0.5 MG/ML / Conium maculatum preparation 0.01 MG/ML / CRATAEGUS LAEVIGATA FRUIT 50 MG/ML / Nitroglycerin 0.01 MG/ML / ... Oral Solution Box of 1	OMOP2598378	RxNorm Extension	Drug
Antihypertensive agent	41400440	50 ML Allium sativum whole extract 6 MG/ML / CRATAEGUS LAEVIGATA FRUIT 20 MG/ML / Rauwolfia preparation 6.44 MG/ML / Viscum album preparation 30 MG/ML Oral Solution Box of 1	OMOP2598402	RxNorm Extension	Drug
Antihypertensive agent	41400449	50 ML Adonis vernalis extract 0.2 MG/ML / Camphor 0.065 MG/ML / Cinchona bark extract 0.35 MG/ML / Convallaria majalis extract 0.3 MG/ML / CRATAEGUS LAEVIGATA FRUIT 0.2 MG/ML / Gold 0.000000001 MG/ML / ... Oral Solution	OMOP2598411	RxNorm Extension	Drug
Antihypertensive agent	41400517	50 ML Nimodipine 0.2 MG/ML Injectable Solution [Nimotop] Box of 100	OMOP2598479	RxNorm Extension	Drug
Antihypertensive agent	41400614	50 ML Furosemide 10 MG/ML Oral Solution [Lasix] Box of 5	OMOP2598576	RxNorm Extension	Drug
Antihypertensive agent	41400730	50 ML Barium 0.0000001 MG/ML / Convallaria majalis extract 0.3 MG/ML / CRATAEGUS LAEVIGATA FRUIT 300 MG/ML / Gold 0.1 MG/ML / kalmia latifolia leaf 3 MG/ML / Ruta graveolens preparation 30 MG/ML / ... Oral Solution [Hanocor]	OMOP2598692	RxNorm Extension	Drug
Antihypertensive agent	41400743	50 ML Arnica extract 0.01 MG/ML / CRATAEGUS LAEVIGATA FRUIT 200 MG/ML / Gelsemium Sempervirens Preparation 0.1 MG/ML / Ginseng Preparation 25 MG/ML / Rauwolfia preparation 200 MG/ML Oral Solution [Crataeserpin]	OMOP2598705	RxNorm Extension	Drug
Antihypertensive agent	41400775	50 ML Aloe Extract 0.11 MG/ML / Cinchona bark extract 1.7 MG/ML / Garcinia cambogia preparation 0.00013 MG/ML / Rheum officinale whole extract 110 MG/ML / Sanguinaria canadensis extract 1.12 MG/ML / ... Oral Solution [Xysmalobium Afraplex]	OMOP2598737	RxNorm Extension	Drug
Antihypertensive agent	41400788	50 ML Adonis vernalis extract 0.2 MG/ML / Camphor 0.065 MG/ML / Cinchona Pubescens Preparation 0.000035 MG/ML / Convallaria majalis extract 0.3 MG/ML / CRATAEGUS LAEVIGATA FRUIT 0.2 MG/ML / Gold 0.000001 MG/ML / ... Oral Solution [Coraunol]	OMOP2598750	RxNorm Extension	Drug
Antihypertensive agent	41401013	50 ML Ethacrynate 1 MG/ML Injectable Solution Box of 10	OMOP2598975	RxNorm Extension	Drug
Antihypertensive agent	41401033	50 ML CRATAEGUS LAEVIGATA FRUIT 100 MG/ML / Nitroglycerin 0.025 MG/ML / Rauwolfia preparation 0.05 MG/ML / Selenicereus grandiflorus stem extract 5 MG/ML / Viscum album preparation 100 MG/ML Oral Solution	OMOP2598995	RxNorm Extension	Drug
Antihypertensive agent	41401037	50 ML Conium maculatum preparation 3 MG/ML / CRATAEGUS LAEVIGATA FRUIT 4 MG/ML / Gold 4 MG/ML / Rauwolfia preparation 3 MG/ML / Viscum album preparation 6 MG/ML Oral Solution Box of 1	OMOP2598999	RxNorm Extension	Drug
Antihypertensive agent	41401099	50 ML Arnica extract 0.1 MG/ML / Atropa belladonna fruiting top extract 0.01 MG/ML / Cinchona bark extract 0.5 MG/ML / Conium maculatum preparation 0.01 MG/ML / CRATAEGUS LAEVIGATA FRUIT 50 MG/ML / Nitroglycerin 0.01 MG/ML / ... Oral Solution	OMOP2599061	RxNorm Extension	Drug
Antihypertensive agent	41401116	50 ML Alpinia officinarum leaf extract 0.5 MG/ML / Arnica extract 20 MG/ML / Camphor 0.2 MG/ML / Chlorophyll 5 MG/ML / Cinchona bark extract 47 MG/ML / Cola acuminata seed extract 2 MG/ML / CRATAEGUS LAEVIGATA FRUIT 200 MG/ML / ... Oral Solution	OMOP2599078	RxNorm Extension	Drug
Antihypertensive agent	41401118	50 ML Aloe Extract 0.1 MG/ML / Colchicum autumnale whole extract 0.0001 MG/ML / MERCURIC CATION 0.00001 MG/ML / Sanguisorba officinalis whole extract 2 MG/ML / VERATRUM ALBUM Preparation 0.02 MG/ML Oral Solution Box of 1	OMOP2599080	RxNorm Extension	Drug
Antihypertensive agent	41401119	50 ML Aloe Extract 0.1 MG/ML / Colchicum autumnale whole extract 0.0001 MG/ML / MERCURIC CATION 0.00001 MG/ML / Sanguisorba officinalis whole extract 2 MG/ML / VERATRUM ALBUM Preparation 0.02 MG/ML Oral Solution	OMOP2599081	RxNorm Extension	Drug
Antihypertensive agent	41401137	50 ML Aconitum napellus extract 0.01 MG/ML / Bryonia preparation 0.0001 MG/ML / Echinacea purpurea extract 200 MG/ML / ferrous cation 0.0002 MG/ML / VERATRUM ALBUM Preparation 0.01 MG/ML / Zinc Oxide 0.0001 MG/ML Oral Solution	OMOP2599099	RxNorm Extension	Drug
Antihypertensive agent	41401218	50 ML Nimodipine 0.2 MG/ML Injectable Solution [Nimotop] Box of 25	OMOP2599180	RxNorm Extension	Drug
Antihypertensive agent	41401220	50 ML Nifedipine 0.1 MG/ML Injectable Solution [Adalat] Box of 50	OMOP2599182	RxNorm Extension	Drug
Antihypertensive agent	41401352	50 ML Chelidonium majus extract 60 MG/ML / CRATAEGUS LAEVIGATA FRUIT 150 MG/ML / Erysimum preparation 75 MG/ML / Mentha piperita extract 3 MG/ML / Pancreatin 100 MG/ML / silybum marianum seed oil 200 MG/ML / ... Oral Solution [Bilicordan S] Box of 1	OMOP2599314	RxNorm Extension	Drug
Antihypertensive agent	41401353	50 ML Convallaria majalis extract 0.0175 MG/ML / CRATAEGUS LAEVIGATA FRUIT 175 MG/ML / Lobelia inflata preparation 0.015 MG/ML / Selenicereus grandiflorus stem extract 1.75 MG/ML / ... Oral Solution [Wibophorin] Box of 1	OMOP2599315	RxNorm Extension	Drug
Antihypertensive agent	41401354	50 ML Convallaria majalis extract 0.0175 MG/ML / CRATAEGUS LAEVIGATA FRUIT 175 MG/ML / Lobelia inflata preparation 0.015 MG/ML / Selenicereus grandiflorus stem extract 1.75 MG/ML / ... Oral Solution [Wibophorin]	OMOP2599316	RxNorm Extension	Drug
Antihypertensive agent	41401406	50 ML Arnica extract 0.085 MG/ML / Atropa belladonna fruiting top extract 0.005 MG/ML / Cinchona bark extract 6.5 MG/ML / Daphne mezereum whole extract 0.00165 MG/ML / Gold 0.00165 MG/ML / ... Oral Solution [Pasconal]	OMOP2599368	RxNorm Extension	Drug
Antihypertensive agent	41401444	50 ML Adonis vernalis extract 0.2 MG/ML / Camphor 0.065 MG/ML / Cinchona Pubescens Preparation 0.000035 MG/ML / Convallaria majalis extract 0.3 MG/ML / CRATAEGUS LAEVIGATA FRUIT 0.2 MG/ML / Gold 0.000001 MG/ML / ... Oral Solution [Coraunol] Box of 1	OMOP2599406	RxNorm Extension	Drug
Antihypertensive agent	41401519	50 ML Ethacrynate 1 MG/ML Injectable Solution [Hydromedin] Box of 1 by Merck	OMOP2599481	RxNorm Extension	Drug
Antihypertensive agent	41401659	60 ML Minoxidil 50 MG/ML Topical Gel [Regaine] Box of 3	OMOP2599621	RxNorm Extension	Drug
Antihypertensive agent	41401660	60 ML Minoxidil 50 MG/ML Injectable Solution [Regaine]	OMOP2599622	RxNorm Extension	Drug
Antihypertensive agent	41401694	60 ML Minoxidil 50 MG/ML Injectable Solution [ALOPEXY] Box of 3 by Pierre Fabre	OMOP2599656	RxNorm Extension	Drug
Antihypertensive agent	41401695	60 ML Minoxidil 0.333 MG/ML Injectable Solution [Regaine] Box of 3 by Johnson & Johnson	OMOP2599657	RxNorm Extension	Drug
Antihypertensive agent	41401711	60 ML Minoxidil 50 MG/ML Medicated Shampoo Box of 3	OMOP2599673	RxNorm Extension	Drug
Antihypertensive agent	41401744	60 ML Minoxidil 50 MG/ML Topical Solution [Minoxidil Bio-H-Tin-Pharma]	OMOP2599706	RxNorm Extension	Drug
Antihypertensive agent	41401745	60 ML Minoxidil 0.333 MG/ML Injectable Solution [Regaine] Box of 3	OMOP2599707	RxNorm Extension	Drug
Antihypertensive agent	41401777	60 ML Minoxidil 50 MG/ML Medicated Shampoo [Regaine] Box of 3 by Johnson & Johnson	OMOP2599739	RxNorm Extension	Drug
Antihypertensive agent	41401778	60 ML Minoxidil 0.833 MG/ML Injectable Solution [Regaine] Box of 3 by Johnson & Johnson	OMOP2599740	RxNorm Extension	Drug
Antihypertensive agent	41401794	60 ML Minoxidil 0.833 MG/ML Injectable Solution Box of 3	OMOP2599756	RxNorm Extension	Drug
Antihypertensive agent	41401811	60 ML Minoxidil 20 MG/ML Topical Solution [Minoxidil Bio-H-Tin-Pharma] Box of 1	OMOP2599773	RxNorm Extension	Drug
Antihypertensive agent	41401867	60 ML Minoxidil 50 MG/ML Injectable Solution Box of 3	OMOP2599829	RxNorm Extension	Drug
Antihypertensive agent	41401868	60 ML Minoxidil 0.333 MG/ML Injectable Solution Box of 3	OMOP2599830	RxNorm Extension	Drug
Antihypertensive agent	41401895	60 ML Minoxidil 20 MG/ML Medicated Shampoo [Regaine] Box of 3	OMOP2599857	RxNorm Extension	Drug
Antihypertensive agent	41401896	60 ML Minoxidil 0.333 MG/ML Injectable Solution [Regaine] Box of 1	OMOP2599858	RxNorm Extension	Drug
Antihypertensive agent	41401897	60 ML Minoxidil 0.333 MG/ML Injectable Solution [Regaine]	OMOP2599859	RxNorm Extension	Drug
Antihypertensive agent	41401898	60 ML Minoxidil 0.833 MG/ML Topical Gel [Regaine] Box of 3	OMOP2599860	RxNorm Extension	Drug
Antihypertensive agent	41401929	60 ML Minoxidil 50 MG/ML Medicated Shampoo [Regaine] Box of 1 by Mevita	OMOP2599891	RxNorm Extension	Drug
Antihypertensive agent	41401941	60 ML Minoxidil 50 MG/ML Injectable Solution	OMOP2599903	RxNorm Extension	Drug
Antihypertensive agent	41401942	60 ML Minoxidil 0.833 MG/ML Injectable Solution	OMOP2599904	RxNorm Extension	Drug
Antihypertensive agent	41401953	60 ML CRATAEGUS LAEVIGATA FRUIT 4.27 MG/ML / etofylline 8 MG/ML / european olive pollen extract 6.38 MG/ML / Juniperus communis whole extract 3.08 MG/ML / Rauwolfia preparation 0.6 MG/ML / Rutin 18 MG/ML / ... Oral Solution Box of 1	OMOP2599915	RxNorm Extension	Drug
Antihypertensive agent	41401972	60 ML Minoxidil 50 MG/ML Medicated Shampoo [Regaine] Box of 3	OMOP2599934	RxNorm Extension	Drug
Antihypertensive agent	41401973	60 ML Minoxidil 50 MG/ML Injectable Solution [ALOPEXY]	OMOP2599935	RxNorm Extension	Drug
Antihypertensive agent	41402036	60 ML Minoxidil 50 MG/ML Medicated Shampoo Box of 1	OMOP2599998	RxNorm Extension	Drug
Antihypertensive agent	41402037	60 ML Minoxidil 0.333 MG/ML Injectable Solution	OMOP2599999	RxNorm Extension	Drug
Antihypertensive agent	41402068	60 ML Minoxidil 0.833 MG/ML Injectable Solution [Regaine] Box of 3	OMOP2600030	RxNorm Extension	Drug
Antihypertensive agent	41402110	60 ML Minoxidil 0.833 MG/ML Injectable Solution [Regaine] Box of 1 by Johnson & Johnson	OMOP2600072	RxNorm Extension	Drug
Antihypertensive agent	41402111	60 ML Minoxidil 0.833 MG/ML Injectable Solution [Regaine] Box of 1 by Gerke	OMOP2600073	RxNorm Extension	Drug
Antihypertensive agent	41402131	60 ML Minoxidil 20 MG/ML Medicated Shampoo	OMOP2600093	RxNorm Extension	Drug
Antihypertensive agent	41402132	60 ML Minoxidil 0.833 MG/ML Injectable Solution Box of 1	OMOP2600094	RxNorm Extension	Drug
Antihypertensive agent	41402209	60 ML Minoxidil 20 MG/ML Medicated Shampoo Box of 3	OMOP2600171	RxNorm Extension	Drug
Antihypertensive agent	41402210	60 ML Minoxidil 0.833 MG/ML Topical Gel Box of 3	OMOP2600172	RxNorm Extension	Drug
Antihypertensive agent	41402240	60 ML Minoxidil 20 MG/ML Medicated Shampoo [Regaine]	OMOP2600202	RxNorm Extension	Drug
Antihypertensive agent	41402241	60 ML Minoxidil 50 MG/ML Topical Solution [Minoxidil Bio-H-Tin-Pharma] Box of 3	OMOP2600203	RxNorm Extension	Drug
Antihypertensive agent	41402253	60 ML CRATAEGUS LAEVIGATA FRUIT 4.27 MG/ML / etofylline 8 MG/ML / european olive pollen extract 6.38 MG/ML / Juniperus communis whole extract 3.08 MG/ML / Rauwolfia preparation 0.6 MG/ML / Rutin 18 MG/ML / ... Oral Solution [Arte Rautin]	OMOP2600215	RxNorm Extension	Drug
Antihypertensive agent	41402289	60 ML Minoxidil 20 MG/ML Topical Solution [Minoxidil Bio-H-Tin-Pharma] Box of 3 by Dr R Pfleger	OMOP2600251	RxNorm Extension	Drug
Antihypertensive agent	41402290	60 ML Minoxidil 50 MG/ML Injectable Solution [Regaine] Box of 3 by Emra-Med	OMOP2600252	RxNorm Extension	Drug
Antihypertensive agent	41402314	60 ML Minoxidil 0.333 MG/ML Injectable Solution Box of 1	OMOP2600276	RxNorm Extension	Drug
Antihypertensive agent	41402315	60 ML Minoxidil 0.833 MG/ML Topical Gel	OMOP2600277	RxNorm Extension	Drug
Antihypertensive agent	41402326	60 ML CRATAEGUS LAEVIGATA FRUIT 4.27 MG/ML / etofylline 8 MG/ML / european olive pollen extract 6.38 MG/ML / Juniperus communis whole extract 3.08 MG/ML / Rauwolfia preparation 0.6 MG/ML / Rutin 18 MG/ML / ... Oral Solution	OMOP2600288	RxNorm Extension	Drug
Antihypertensive agent	41402367	60 ML Minoxidil 50 MG/ML Medicated Shampoo [Regaine] Box of 1 by Johnson & Johnson	OMOP2600329	RxNorm Extension	Drug
Antihypertensive agent	41402368	60 ML Minoxidil 0.833 MG/ML Topical Gel [Regaine] Box of 3 by Johnson & Johnson	OMOP2600330	RxNorm Extension	Drug
Antihypertensive agent	41402421	60 ML Minoxidil 20 MG/ML Topical Solution [Minoxidil Bio-H-Tin-Pharma] Box of 3	OMOP2600383	RxNorm Extension	Drug
Antihypertensive agent	41402459	60 ML Minoxidil 50 MG/ML Medicated Shampoo [Regaine] Box of 1 by Eurim-Pharm	OMOP2600421	RxNorm Extension	Drug
Antihypertensive agent	41402460	60 ML Minoxidil 50 MG/ML Medicated Shampoo [Regaine] Box of 1 by Emra-Med	OMOP2600422	RxNorm Extension	Drug
Antihypertensive agent	41402461	60 ML Minoxidil 0.833 MG/ML Injectable Solution [Regaine] Box of 1 by Emra-Med	OMOP2600423	RxNorm Extension	Drug
Antihypertensive agent	41402556	60 ML Minoxidil 50 MG/ML Topical Solution [Minoxidil Bio-H-Tin-Pharma] Box of 3 by Dr R Pfleger	OMOP2600518	RxNorm Extension	Drug
Antihypertensive agent	41402571	60 ML Minoxidil 20 MG/ML Medicated Shampoo Box of 1	OMOP2600533	RxNorm Extension	Drug
Antihypertensive agent	41402635	60 ML Minoxidil 50 MG/ML Injectable Solution [Regaine] Box of 3 by Eurim-Pharm	OMOP2600597	RxNorm Extension	Drug
Antihypertensive agent	41402655	60 ML Minoxidil 50 MG/ML Medicated Shampoo	OMOP2600617	RxNorm Extension	Drug
Antihypertensive agent	41402697	60 ML Minoxidil 50 MG/ML Medicated Shampoo [Regaine] Box of 1	OMOP2600659	RxNorm Extension	Drug
Antihypertensive agent	41402698	60 ML Minoxidil 0.833 MG/ML Injectable Solution [Regaine] Box of 1	OMOP2600660	RxNorm Extension	Drug
Antihypertensive agent	41402740	60 ML Minoxidil 20 MG/ML Topical Solution [Minoxidil Bio-H-Tin-Pharma] Box of 1 by Dr R Pfleger	OMOP2600702	RxNorm Extension	Drug
Antihypertensive agent	41402741	60 ML Minoxidil 0.833 MG/ML Injectable Solution [Regaine] Box of 1 by Orifarm Leverkus	OMOP2600703	RxNorm Extension	Drug
Antihypertensive agent	41402795	60 ML Minoxidil 20 MG/ML Topical Solution [Minoxidil Bio-H-Tin-Pharma]	OMOP2600757	RxNorm Extension	Drug
Antihypertensive agent	41402796	60 ML Minoxidil 20 MG/ML Medicated Shampoo [Regaine] Box of 1	OMOP2600758	RxNorm Extension	Drug
Antihypertensive agent	41402797	60 ML Minoxidil 50 MG/ML Injectable Solution [Regaine] Box of 3	OMOP2600759	RxNorm Extension	Drug
Antihypertensive agent	41402832	60 ML Minoxidil 0.333 MG/ML Injectable Solution [Regaine] Box of 1 by Johnson & Johnson	OMOP2600794	RxNorm Extension	Drug
Antihypertensive agent	41402833	60 ML Minoxidil 0.833 MG/ML Injectable Solution [Regaine] Box of 3 by Gerke	OMOP2600795	RxNorm Extension	Drug
Antihypertensive agent	41402883	60 ML Minoxidil 50 MG/ML Topical Gel [Regaine]	OMOP2600845	RxNorm Extension	Drug
Antihypertensive agent	41402884	60 ML Minoxidil 50 MG/ML Medicated Shampoo [Regaine]	OMOP2600846	RxNorm Extension	Drug
Antihypertensive agent	41402885	60 ML Minoxidil 50 MG/ML Injectable Solution [ALOPEXY] Box of 3	OMOP2600847	RxNorm Extension	Drug
Antihypertensive agent	41402886	60 ML Minoxidil 0.833 MG/ML Injectable Solution [Regaine]	OMOP2600848	RxNorm Extension	Drug
Antihypertensive agent	41402893	60 ML CRATAEGUS LAEVIGATA FRUIT 4.27 MG/ML / etofylline 8 MG/ML / european olive pollen extract 6.38 MG/ML / Juniperus communis whole extract 3.08 MG/ML / Rauwolfia preparation 0.6 MG/ML / Rutin 18 MG/ML / ... Oral Solution [Arte Rautin] Box of 1	OMOP2600855	RxNorm Extension	Drug
Antihypertensive agent	41402921	60 ML Minoxidil 0.833 MG/ML Injectable Solution [Regaine] Box of 3 by Orifarm Leverkus	OMOP2600883	RxNorm Extension	Drug
Antihypertensive agent	41402972	60 ML Minoxidil 0.833 MG/ML Topical Gel [Regaine]	OMOP2600934	RxNorm Extension	Drug
Antihypertensive agent	41404633	0.2 ML dorzolamide 22.3 MG/ML / Timolol 7 MG/ML Ophthalmic Solution [Cosopt] Box of 120 by European	OMOP2602595	RxNorm Extension	Drug
Antihypertensive agent	41404682	0.2 ML dorzolamide 22.3 MG/ML / Timolol 7 MG/ML Ophthalmic Solution [Dorzocomp Vision] Box of 30	OMOP2602644	RxNorm Extension	Drug
Antihypertensive agent	41404710	0.2 ML Timolol 3.42 MG/ML Ophthalmic Solution Box of 120	OMOP2602672	RxNorm Extension	Drug
Antihypertensive agent	41404715	0.2 ML dorzolamide 22.3 MG/ML / Timolol 7 MG/ML Ophthalmic Solution Box of 120	OMOP2602677	RxNorm Extension	Drug
Antihypertensive agent	41404731	0.2 ML dorzolamide 22.3 MG/ML / Timolol 7 MG/ML Ophthalmic Solution [Cosopt] Box of 120 by Merck	OMOP2602693	RxNorm Extension	Drug
Antihypertensive agent	41404791	0.2 ML dorzolamide 22.3 MG/ML / Timolol 7 MG/ML Ophthalmic Solution [Dorzocomp Vision]	OMOP2602753	RxNorm Extension	Drug
Antihypertensive agent	41404810	0.2 ML dorzolamide 22.3 MG/ML / Timolol 7 MG/ML Ophthalmic Solution [Cosopt] Box of 30 by Cc	OMOP2602772	RxNorm Extension	Drug
Antihypertensive agent	41404834	0.2 ML dorzolamide 22.3 MG/ML / Timolol 3.42 MG/ML Ophthalmic Solution [Cosopt] Box of 120	OMOP2602796	RxNorm Extension	Drug
Antihypertensive agent	41404842	0.2 ML Timolol 7 MG/ML Ophthalmic Solution [Timosine] Box of 60 by Merck	OMOP2602804	RxNorm Extension	Drug
Antihypertensive agent	41404853	0.2 ML dorzolamide 22.3 MG/ML / Timolol 7 MG/ML Ophthalmic Solution [Cosopt] Box of 30 by n	OMOP2602815	RxNorm Extension	Drug
Antihypertensive agent	41404854	0.2 ML dorzolamide 22.3 MG/ML / Timolol 7 MG/ML Ophthalmic Solution [Cosopt] Box of 30 by European	OMOP2602816	RxNorm Extension	Drug
Antihypertensive agent	41404893	0.2 ML Timolol 7 MG/ML Ophthalmic Solution Box of 120	OMOP2602855	RxNorm Extension	Drug
Antihypertensive agent	41404903	0.2 ML Timolol 3.42 MG/ML Ophthalmic Solution [Timosine] Box of 60	OMOP2602865	RxNorm Extension	Drug
Antihypertensive agent	41404935	0.2 ML dorzolamide 22.3 MG/ML / Timolol 3.42 MG/ML Ophthalmic Solution Box of 120	OMOP2602897	RxNorm Extension	Drug
Antihypertensive agent	41404939	0.2 ML Timolol 7 MG/ML Ophthalmic Solution [Timosine] Box of 120	OMOP2602901	RxNorm Extension	Drug
Antihypertensive agent	41404953	0.2 ML dorzolamide 22.3 MG/ML / Timolol 7 MG/ML Ophthalmic Solution [Cosopt] Box of 30 by Axicorp	OMOP2602915	RxNorm Extension	Drug
Antihypertensive agent	41404974	0.2 ML Timolol 7 MG/ML Ophthalmic Solution [Timosine]	OMOP2602936	RxNorm Extension	Drug
Antihypertensive agent	41404985	0.2 ML dorzolamide 22.3 MG/ML / Timolol 7 MG/ML Ophthalmic Solution [Cosopt] Box of 120 by Cc	OMOP2602947	RxNorm Extension	Drug
Antihypertensive agent	41404997	0.2 ML Timolol 3.42 MG/ML Ophthalmic Solution Box of 60	OMOP2602959	RxNorm Extension	Drug
Antihypertensive agent	41404998	0.2 ML Timolol 7 MG/ML Ophthalmic Solution	OMOP2602960	RxNorm Extension	Drug
Antihypertensive agent	41405001	0.2 ML dorzolamide 22.3 MG/ML / Timolol 7 MG/ML Ophthalmic Solution Box of 30	OMOP2602963	RxNorm Extension	Drug
Antihypertensive agent	41405004	0.2 ML Timolol 3.42 MG/ML Ophthalmic Solution [Timosine] Box of 120	OMOP2602966	RxNorm Extension	Drug
Antihypertensive agent	41405011	0.2 ML dorzolamide 22.3 MG/ML / Timolol 3.42 MG/ML Ophthalmic Solution [Cosopt]	OMOP2602973	RxNorm Extension	Drug
Antihypertensive agent	41405019	0.2 ML dorzolamide 22.3 MG/ML / Timolol 7 MG/ML Ophthalmic Solution [Cosopt] Box of 120 by n	OMOP2602981	RxNorm Extension	Drug
Antihypertensive agent	41405020	0.2 ML dorzolamide 22.3 MG/ML / Timolol 7 MG/ML Ophthalmic Solution [Cosopt] Box of 120 by Orifarm Leverkus	OMOP2602982	RxNorm Extension	Drug
Antihypertensive agent	41405035	0.2 ML Timolol 7 MG/ML Ophthalmic Solution Box of 60	OMOP2602997	RxNorm Extension	Drug
Antihypertensive agent	41405050	0.2 ML dorzolamide 22.3 MG/ML / Timolol 7 MG/ML Ophthalmic Solution [Cosopt] Box of 120	OMOP2603012	RxNorm Extension	Drug
Antihypertensive agent	41405051	0.2 ML dorzolamide 22.3 MG/ML / Timolol 7 MG/ML Ophthalmic Solution [Cosopt] Box of 30	OMOP2603013	RxNorm Extension	Drug
Antihypertensive agent	41405052	0.2 ML dorzolamide 22.3 MG/ML / Timolol 7 MG/ML Ophthalmic Solution [Cosopt]	OMOP2603014	RxNorm Extension	Drug
Antihypertensive agent	41405077	0.2 ML dorzolamide 22.3 MG/ML / Timolol 7 MG/ML Ophthalmic Solution	OMOP2603039	RxNorm Extension	Drug
Antihypertensive agent	41405083	0.2 ML Timolol 3.42 MG/ML Ophthalmic Solution [Timosine]	OMOP2603045	RxNorm Extension	Drug
Antihypertensive agent	41405084	0.2 ML Timolol 7 MG/ML Ophthalmic Solution [Timosine] Box of 60	OMOP2603046	RxNorm Extension	Drug
Antihypertensive agent	41405124	0.2 ML dorzolamide 22.3 MG/ML / Timolol 7 MG/ML Ophthalmic Solution [Dorzocomp Vision] Box of 120	OMOP2603086	RxNorm Extension	Drug
Antihypertensive agent	41405140	0.2 ML dorzolamide 22.3 MG/ML / Timolol 7 MG/ML Ophthalmic Solution [Cosopt] Box of 120 by Kohlpharma	OMOP2603102	RxNorm Extension	Drug
Antihypertensive agent	41405154	0.2 ML dorzolamide 22.3 MG/ML / Timolol 3.42 MG/ML Ophthalmic Solution	OMOP2603116	RxNorm Extension	Drug
Antihypertensive agent	41405179	0.2 ML Timolol 3.42 MG/ML Ophthalmic Solution	OMOP2603141	RxNorm Extension	Drug
Antihypertensive agent	41405204	0.2 ML dorzolamide 22.3 MG/ML / Timolol 7 MG/ML Ophthalmic Solution [Cosopt] Box of 120 by Emra-Med	OMOP2603166	RxNorm Extension	Drug
Antihypertensive agent	41405205	0.2 ML dorzolamide 22.3 MG/ML / Timolol 7 MG/ML Ophthalmic Solution [Cosopt] Box of 30 by Merck	OMOP2603167	RxNorm Extension	Drug
Antihypertensive agent	41405230	0.3 ML tafluprost 0.015 MG/ML / Timolol 7 MG/ML Ophthalmic Solution Box of 90	OMOP2603192	RxNorm Extension	Drug
Antihypertensive agent	41405265	0.3 ML Carteolol 33.3 MG/ML Ophthalmic Solution [Arteoptic]	OMOP2603227	RxNorm Extension	Drug
Antihypertensive agent	41405300	0.3 ML tafluprost 0.015 MG/ML / Timolol 7 MG/ML Ophthalmic Solution	OMOP2603262	RxNorm Extension	Drug
Antihypertensive agent	41405381	0.3 ML Metipranolol 10 MG/ML Ophthalmic Solution [Betamann] Box of 60	OMOP2603343	RxNorm Extension	Drug
Antihypertensive agent	41405499	0.3 ML Carteolol 10 MG/ML Ophthalmic Solution Box of 120	OMOP2603461	RxNorm Extension	Drug
Antihypertensive agent	41405500	0.3 ML Carteolol 10 MG/ML Ophthalmic Solution	OMOP2603462	RxNorm Extension	Drug
Antihypertensive agent	41405564	0.3 ML Carteolol 10 MG/ML Ophthalmic Solution Box of 30	OMOP2603526	RxNorm Extension	Drug
Antihypertensive agent	41405578	0.3 ML Carteolol 33.3 MG/ML Ophthalmic Solution [Arteoptic] Box of 30	OMOP2603540	RxNorm Extension	Drug
Antihypertensive agent	41405610	0.3 ML Metipranolol 10 MG/ML Ophthalmic Solution	OMOP2603572	RxNorm Extension	Drug
Antihypertensive agent	41405618	0.3 ML Carteolol 33.3 MG/ML Ophthalmic Solution Box of 30	OMOP2603580	RxNorm Extension	Drug
Antihypertensive agent	41405619	0.3 ML tafluprost 0.015 MG/ML / Timolol 7 MG/ML Ophthalmic Solution [Taptiqom] Box of 90	OMOP2603581	RxNorm Extension	Drug
Antihypertensive agent	41405682	0.3 ML Metipranolol 10 MG/ML Ophthalmic Solution [Betamann]	OMOP2603644	RxNorm Extension	Drug
Antihypertensive agent	41405720	0.3 ML Metipranolol 3.37 MG/ML Ophthalmic Solution Box of 60	OMOP2603682	RxNorm Extension	Drug
Antihypertensive agent	41405725	0.3 ML Carteolol 33.3 MG/ML Ophthalmic Solution	OMOP2603687	RxNorm Extension	Drug
Antihypertensive agent	41405730	0.3 ML Metipranolol 3.37 MG/ML Ophthalmic Solution [Betamann] Box of 60	OMOP2603692	RxNorm Extension	Drug
Antihypertensive agent	41405742	0.3 ML Carteolol 10 MG/ML Ophthalmic Solution [Arteoptic] Box of 120	OMOP2603704	RxNorm Extension	Drug
Antihypertensive agent	41405832	0.3 ML tafluprost 0.015 MG/ML / Timolol 7 MG/ML Ophthalmic Solution [Taptiqom]	OMOP2603794	RxNorm Extension	Drug
Antihypertensive agent	41405922	0.3 ML Carteolol 10 MG/ML Ophthalmic Solution [Arteoptic] Box of 30	OMOP2603884	RxNorm Extension	Drug
Antihypertensive agent	41405924	0.3 ML tafluprost 0.015 MG/ML / Timolol 7 MG/ML Ophthalmic Solution [Taptiqom] Box of 90 by n	OMOP2603886	RxNorm Extension	Drug
Antihypertensive agent	41406004	0.3 ML Carteolol 33.3 MG/ML Ophthalmic Solution [Arteoptic] Box of 30 by Novartis	OMOP2603966	RxNorm Extension	Drug
Antihypertensive agent	41406010	0.3 ML Metipranolol 10 MG/ML Ophthalmic Solution Box of 60	OMOP2603972	RxNorm Extension	Drug
Antihypertensive agent	41406011	0.3 ML Metipranolol 3.37 MG/ML Ophthalmic Solution	OMOP2603973	RxNorm Extension	Drug
Antihypertensive agent	41406020	0.3 ML Metipranolol 3.37 MG/ML Ophthalmic Solution [Betamann]	OMOP2603982	RxNorm Extension	Drug
Antihypertensive agent	41406049	0.3 ML Metipranolol 10 MG/ML Ophthalmic Solution [Betamann] Box of 60 by Thomas-Mann-Apotheke Thomas Mann	OMOP2604011	RxNorm Extension	Drug
Antihypertensive agent	41406135	0.3 ML Carteolol 10 MG/ML Ophthalmic Solution [Arteoptic]	OMOP2604097	RxNorm Extension	Drug
Antihypertensive agent	41406166	0.4 ML Timolol 12.5 MG/ML Ophthalmic Solution [Timosine] Box of 60 by Merck	OMOP2604128	RxNorm Extension	Drug
Antihypertensive agent	41406185	0.4 ML Timolol 6.25 MG/ML Ophthalmic Solution [Tim-Ophtal]	OMOP2604147	RxNorm Extension	Drug
Antihypertensive agent	41406201	0.4 ML Timolol 12.5 MG/ML Ophthalmic Solution [Dispatim] Box of 30 by OmniVision	OMOP2604163	RxNorm Extension	Drug
Antihypertensive agent	41406228	0.4 ML Timolol 5 MG/ML Ophthalmic Solution Box of 30	OMOP2604190	RxNorm Extension	Drug
Antihypertensive agent	41406229	0.4 ML Timolol 2.5 MG/ML Ophthalmic Solution Box of 120	OMOP2604191	RxNorm Extension	Drug
Antihypertensive agent	41406230	0.4 ML Timolol 2.5 MG/ML Ophthalmic Solution Box of 30	OMOP2604192	RxNorm Extension	Drug
Antihypertensive agent	41406231	0.4 ML Timolol 12.5 MG/ML Ophthalmic Solution Box of 60	OMOP2604193	RxNorm Extension	Drug
Antihypertensive agent	41406249	0.4 ML Timolol 2.5 MG/ML Ophthalmic Solution [Timosine]	OMOP2604211	RxNorm Extension	Drug
Antihypertensive agent	41406250	0.4 ML Timolol 2.5 MG/ML Ophthalmic Solution [Tim-Ophtal] Box of 120	OMOP2604212	RxNorm Extension	Drug
Antihypertensive agent	41406251	0.4 ML Timolol 1.37 MG/ML Ophthalmic Solution [Tim-Ophtal]	OMOP2604213	RxNorm Extension	Drug
Antihypertensive agent	41406252	0.4 ML Timolol 12.5 MG/ML Ophthalmic Solution [Dispatim]	OMOP2604214	RxNorm Extension	Drug
Antihypertensive agent	41406253	0.4 ML Timolol 7 MG/ML Ophthalmic Solution [Timo Stulln] Box of 120	OMOP2604215	RxNorm Extension	Drug
Antihypertensive agent	41406254	0.4 ML Timolol 7 MG/ML Ophthalmic Solution [Tim-Ophtal] Box of 30	OMOP2604216	RxNorm Extension	Drug
Antihypertensive agent	41406255	0.4 ML Timolol 7 MG/ML Ophthalmic Solution [Dispatim] Box of 30	OMOP2604217	RxNorm Extension	Drug
Antihypertensive agent	41406299	0.4 ML bimatoprost 0.12 MG/ML / Timolol 2.5 MG/ML Ophthalmic Solution Box of 90	OMOP2604261	RxNorm Extension	Drug
Antihypertensive agent	41406300	0.4 ML Timolol 1.37 MG/ML Ophthalmic Solution [Tim-Ophtal] Box of 60	OMOP2604262	RxNorm Extension	Drug
Antihypertensive agent	41406301	0.4 ML Timolol 3.43 MG/ML Ophthalmic Solution [Timo Stulln]	OMOP2604263	RxNorm Extension	Drug
Antihypertensive agent	41406302	0.4 ML Timolol 3.43 MG/ML Ophthalmic Solution [Tim-Ophtal]	OMOP2604264	RxNorm Extension	Drug
Antihypertensive agent	41406303	0.4 ML Timolol 7 MG/ML Ophthalmic Solution [Tim-Ophtal] Box of 120	OMOP2604265	RxNorm Extension	Drug
Antihypertensive agent	41406325	0.4 ML bimatoprost 0.12 MG/ML / Timolol 2.5 MG/ML Ophthalmic Solution [Ganfort]	OMOP2604287	RxNorm Extension	Drug
Antihypertensive agent	41406365	0.4 ML Timolol 2.5 MG/ML Ophthalmic Solution [Timosine] Box of 120	OMOP2604327	RxNorm Extension	Drug
Antihypertensive agent	41406366	0.4 ML Timolol 3.43 MG/ML Ophthalmic Solution [Tim-Ophtal] Box of 30	OMOP2604328	RxNorm Extension	Drug
Antihypertensive agent	41406367	0.4 ML Timolol 12.5 MG/ML Ophthalmic Solution [Timosine] Box of 60	OMOP2604329	RxNorm Extension	Drug
Antihypertensive agent	41406368	0.4 ML Timolol 12.5 MG/ML Ophthalmic Solution [Tim-Ophtal]	OMOP2604330	RxNorm Extension	Drug
Antihypertensive agent	41406369	0.4 ML Timolol 6.25 MG/ML Ophthalmic Solution [Timosine] Box of 30	OMOP2604331	RxNorm Extension	Drug
Antihypertensive agent	41406388	0.4 ML bimatoprost 0.12 MG/ML / Timolol 2.5 MG/ML Ophthalmic Solution [Ganfort] Box of 90	OMOP2604350	RxNorm Extension	Drug
Antihypertensive agent	41406389	0.4 ML bimatoprost 0.3 MG/ML / Timolol 7 MG/ML Ophthalmic Solution [Ganfort] Box of 30	OMOP2604351	RxNorm Extension	Drug
Antihypertensive agent	41406414	0.4 ML Timolol 1.37 MG/ML Ophthalmic Solution Box of 120	OMOP2604376	RxNorm Extension	Drug
Antihypertensive agent	41406415	0.4 ML Timolol 6.25 MG/ML Ophthalmic Solution Box of 60	OMOP2604377	RxNorm Extension	Drug
Antihypertensive agent	41406423	0.4 ML bimatoprost 0.3 MG/ML / Timolol 7 MG/ML Ophthalmic Solution	OMOP2604385	RxNorm Extension	Drug
Antihypertensive agent	41406427	0.4 ML Timolol 2.5 MG/ML Ophthalmic Solution [Tim-Ophtal]	OMOP2604389	RxNorm Extension	Drug
Antihypertensive agent	41406428	0.4 ML Timolol 12.5 MG/ML Ophthalmic Solution [Timosine] Box of 30	OMOP2604390	RxNorm Extension	Drug
Antihypertensive agent	41406429	0.4 ML Timolol 6.25 MG/ML Ophthalmic Solution [Timosine] Box of 60	OMOP2604391	RxNorm Extension	Drug
Antihypertensive agent	41406452	0.4 ML bimatoprost 0.12 MG/ML / Timolol 2.5 MG/ML Ophthalmic Solution [Ganfort] Box of 30	OMOP2604414	RxNorm Extension	Drug
Antihypertensive agent	41406454	0.4 ML Timolol 12.5 MG/ML Ophthalmic Solution [Dispatim] Box of 30 by Novartis	OMOP2604416	RxNorm Extension	Drug
Antihypertensive agent	41406455	0.4 ML Timolol 6.25 MG/ML Ophthalmic Solution [Dispatim] Box of 120 by Novartis	OMOP2604417	RxNorm Extension	Drug
Antihypertensive agent	41406484	0.4 ML Timolol 12.5 MG/ML Ophthalmic Solution Box of 120	OMOP2604446	RxNorm Extension	Drug
Antihypertensive agent	41406491	0.4 ML Timolol 3.43 MG/ML Ophthalmic Solution [Tim-Ophtal] Box of 120	OMOP2604453	RxNorm Extension	Drug
Antihypertensive agent	41406492	0.4 ML Timolol 7 MG/ML Ophthalmic Solution [Dispatim]	OMOP2604454	RxNorm Extension	Drug
Antihypertensive agent	41406493	0.4 ML Timolol 6.25 MG/ML Ophthalmic Solution [Dispatim]	OMOP2604455	RxNorm Extension	Drug
Antihypertensive agent	41406512	0.4 ML Timolol 12.5 MG/ML Ophthalmic Solution [Tim-Ophtal] Box of 60 by Winzer	OMOP2604474	RxNorm Extension	Drug
Antihypertensive agent	41406513	0.4 ML Timolol 12.5 MG/ML Ophthalmic Solution [Tim-Ophtal] Box of 30 by Winzer	OMOP2604475	RxNorm Extension	Drug
Antihypertensive agent	41406514	0.4 ML Timolol 6.25 MG/ML Ophthalmic Solution [Tim-Ophtal] Box of 30 by Winzer	OMOP2604476	RxNorm Extension	Drug
Antihypertensive agent	41406515	0.4 ML Timolol 6.25 MG/ML Ophthalmic Solution [Dispatim] Box of 30 by OmniVision	OMOP2604477	RxNorm Extension	Drug
Antihypertensive agent	41406516	0.4 ML Timolol 6.25 MG/ML Ophthalmic Solution [Dispatim] Box of 30 by Novartis	OMOP2604478	RxNorm Extension	Drug
Antihypertensive agent	41406536	0.4 ML Timolol 1.37 MG/ML Ophthalmic Solution Box of 60	OMOP2604498	RxNorm Extension	Drug
Antihypertensive agent	41406537	0.4 ML Timolol 3.43 MG/ML Ophthalmic Solution Box of 60	OMOP2604499	RxNorm Extension	Drug
Antihypertensive agent	41406546	0.4 ML bimatoprost 0.3 MG/ML / Timolol 7 MG/ML Ophthalmic Solution Box of 90	OMOP2604508	RxNorm Extension	Drug
Antihypertensive agent	41406548	0.4 ML Timolol 2.5 MG/ML Ophthalmic Solution [Timosine] Box of 30	OMOP2604510	RxNorm Extension	Drug
Antihypertensive agent	41406549	0.4 ML Timolol 1.37 MG/ML Ophthalmic Solution [Tim-Ophtal] Box of 120	OMOP2604511	RxNorm Extension	Drug
Antihypertensive agent	41406550	0.4 ML Timolol 7 MG/ML Ophthalmic Solution [Timo Stulln]	OMOP2604512	RxNorm Extension	Drug
Antihypertensive agent	41406574	0.4 ML Timolol 12.5 MG/ML Ophthalmic Solution [Dispatim] Box of 120 by Novartis	OMOP2604536	RxNorm Extension	Drug
Antihypertensive agent	41406598	0.4 ML Timolol 7 MG/ML Ophthalmic Solution Box of 60	OMOP2604560	RxNorm Extension	Drug
Antihypertensive agent	41406599	0.4 ML Timolol 6.25 MG/ML Ophthalmic Solution	OMOP2604561	RxNorm Extension	Drug
Antihypertensive agent	41406616	0.4 ML Timolol 5 MG/ML Ophthalmic Solution [Timosine]	OMOP2604578	RxNorm Extension	Drug
Antihypertensive agent	41406617	0.4 ML Timolol 3.43 MG/ML Ophthalmic Solution [Timo Stulln] Box of 120	OMOP2604579	RxNorm Extension	Drug
Antihypertensive agent	41406618	0.4 ML Timolol 3.43 MG/ML Ophthalmic Solution [Dispatim] Box of 120	OMOP2604580	RxNorm Extension	Drug
Antihypertensive agent	41406637	0.4 ML bimatoprost 0.3 MG/ML / Timolol 7 MG/ML Ophthalmic Solution [Ganfort]	OMOP2604599	RxNorm Extension	Drug
Antihypertensive agent	41406673	0.4 ML Timolol 3.43 MG/ML Ophthalmic Solution [Dispatim]	OMOP2604635	RxNorm Extension	Drug
Antihypertensive agent	41406674	0.4 ML Timolol 12.5 MG/ML Ophthalmic Solution [Timosine]	OMOP2604636	RxNorm Extension	Drug
Antihypertensive agent	41406675	0.4 ML Timolol 6.25 MG/ML Ophthalmic Solution [Tim-Ophtal] Box of 30	OMOP2604637	RxNorm Extension	Drug
Antihypertensive agent	41406687	0.4 ML Timolol 2.5 MG/ML Ophthalmic Solution [Tim-Ophtal] Box of 120 by Winzer	OMOP2604649	RxNorm Extension	Drug
Antihypertensive agent	41406688	0.4 ML Timolol 12.5 MG/ML Ophthalmic Solution [Timosine] Box of 120 by Merck	OMOP2604650	RxNorm Extension	Drug
Antihypertensive agent	41406689	0.4 ML Timolol 6.25 MG/ML Ophthalmic Solution [Timosine] Box of 120 by Merck	OMOP2604651	RxNorm Extension	Drug
Antihypertensive agent	41406690	0.4 ML Timolol 6.25 MG/ML Ophthalmic Solution [Dispatim] Box of 120 by OmniVision	OMOP2604652	RxNorm Extension	Drug
Antihypertensive agent	41406728	0.4 ML bimatoprost 0.12 MG/ML / Timolol 2.5 MG/ML Ophthalmic Solution	OMOP2604690	RxNorm Extension	Drug
Antihypertensive agent	41406730	0.4 ML Timolol 3.43 MG/ML Ophthalmic Solution [Tim-Ophtal] Box of 60	OMOP2604692	RxNorm Extension	Drug
Antihypertensive agent	41406731	0.4 ML Timolol 12.5 MG/ML Ophthalmic Solution [Tim-Ophtal] Box of 30	OMOP2604693	RxNorm Extension	Drug
Antihypertensive agent	41406732	0.4 ML Timolol 7 MG/ML Ophthalmic Solution [Timo Stulln] Box of 60	OMOP2604694	RxNorm Extension	Drug
Antihypertensive agent	41406733	0.4 ML Timolol 7 MG/ML Ophthalmic Solution [Tim-Ophtal]	OMOP2604695	RxNorm Extension	Drug
Antihypertensive agent	41406734	0.4 ML Timolol 6.25 MG/ML Ophthalmic Solution [Dispatim] Box of 120	OMOP2604696	RxNorm Extension	Drug
Antihypertensive agent	41406759	0.4 ML Timolol 7 MG/ML Ophthalmic Solution [Timo Stulln] Box of 60 by Stulln	OMOP2604721	RxNorm Extension	Drug
Antihypertensive agent	41406760	0.4 ML Timolol 6.25 MG/ML Ophthalmic Solution [Timosine] Box of 30 by Merck	OMOP2604722	RxNorm Extension	Drug
Antihypertensive agent	41406788	0.4 ML Timolol 5 MG/ML Ophthalmic Solution Box of 120	OMOP2604750	RxNorm Extension	Drug
Antihypertensive agent	41406789	0.4 ML Timolol 1.37 MG/ML Ophthalmic Solution Box of 30	OMOP2604751	RxNorm Extension	Drug
Antihypertensive agent	41406790	0.4 ML Timolol 12.5 MG/ML Ophthalmic Solution Box of 30	OMOP2604752	RxNorm Extension	Drug
Antihypertensive agent	41406797	0.4 ML Timolol 5 MG/ML Ophthalmic Solution [Timosine] Box of 30	OMOP2604759	RxNorm Extension	Drug
Antihypertensive agent	41406798	0.4 ML Timolol 1.37 MG/ML Ophthalmic Solution [Tim-Ophtal] Box of 30	OMOP2604760	RxNorm Extension	Drug
Antihypertensive agent	41406861	0.4 ML bimatoprost 0.3 MG/ML / Timolol 7 MG/ML Ophthalmic Solution Box of 30	OMOP2604823	RxNorm Extension	Drug
Antihypertensive agent	41406862	0.4 ML Timolol 12.5 MG/ML Ophthalmic Solution [Dispatim] Box of 30	OMOP2604824	RxNorm Extension	Drug
Antihypertensive agent	41406902	0.4 ML Timolol 1.37 MG/ML Ophthalmic Solution	OMOP2604864	RxNorm Extension	Drug
Antihypertensive agent	41406903	0.4 ML Timolol 12.5 MG/ML Ophthalmic Solution	OMOP2604865	RxNorm Extension	Drug
Antihypertensive agent	41406904	0.4 ML Timolol 7 MG/ML Ophthalmic Solution	OMOP2604866	RxNorm Extension	Drug
Antihypertensive agent	41406905	0.4 ML Timolol 6.25 MG/ML Ophthalmic Solution Box of 120	OMOP2604867	RxNorm Extension	Drug
Antihypertensive agent	41406916	0.4 ML Timolol 5 MG/ML Ophthalmic Solution [Timosine] Box of 60	OMOP2604878	RxNorm Extension	Drug
Antihypertensive agent	41406917	0.4 ML Timolol 2.5 MG/ML Ophthalmic Solution [Timosine] Box of 60	OMOP2604879	RxNorm Extension	Drug
Antihypertensive agent	41406918	0.4 ML Timolol 12.5 MG/ML Ophthalmic Solution [Dispatim] Box of 120	OMOP2604880	RxNorm Extension	Drug
Antihypertensive agent	41406919	0.4 ML Timolol 7 MG/ML Ophthalmic Solution [Tim-Ophtal] Box of 60	OMOP2604881	RxNorm Extension	Drug
Antihypertensive agent	41406932	0.4 ML bimatoprost 0.3 MG/ML / Timolol 7 MG/ML Ophthalmic Solution [Ganfort] Box of 90	OMOP2604894	RxNorm Extension	Drug
Antihypertensive agent	41406962	0.4 ML Timolol 3.43 MG/ML Ophthalmic Solution Box of 120	OMOP2604924	RxNorm Extension	Drug
Antihypertensive agent	41406963	0.4 ML Timolol 7 MG/ML Ophthalmic Solution Box of 120	OMOP2604925	RxNorm Extension	Drug
Antihypertensive agent	41406964	0.4 ML Timolol 7 MG/ML Ophthalmic Solution Box of 30	OMOP2604926	RxNorm Extension	Drug
Antihypertensive agent	41406965	0.4 ML Timolol 6.25 MG/ML Ophthalmic Solution Box of 30	OMOP2604927	RxNorm Extension	Drug
Antihypertensive agent	41406980	0.4 ML Timolol 5 MG/ML Ophthalmic Solution [Timosine] Box of 120	OMOP2604942	RxNorm Extension	Drug
Antihypertensive agent	41407024	0.4 ML Timolol 12.5 MG/ML Ophthalmic Solution [Timosine] Box of 120	OMOP2604986	RxNorm Extension	Drug
Antihypertensive agent	41407025	0.4 ML Timolol 12.5 MG/ML Ophthalmic Solution [Tim-Ophtal] Box of 60	OMOP2604987	RxNorm Extension	Drug
Antihypertensive agent	41407026	0.4 ML Timolol 6.25 MG/ML Ophthalmic Solution [Timosine] Box of 120	OMOP2604988	RxNorm Extension	Drug
Antihypertensive agent	41407027	0.4 ML Timolol 6.25 MG/ML Ophthalmic Solution [Timosine]	OMOP2604989	RxNorm Extension	Drug
Antihypertensive agent	41407049	0.4 ML Timolol 3.43 MG/ML Ophthalmic Solution [Timo Stulln] Box of 120 by Stulln	OMOP2605011	RxNorm Extension	Drug
Antihypertensive agent	41407050	0.4 ML Timolol 3.43 MG/ML Ophthalmic Solution [Timo Stulln] Box of 60 by Stulln	OMOP2605012	RxNorm Extension	Drug
Antihypertensive agent	41407051	0.4 ML Timolol 12.5 MG/ML Ophthalmic Solution [Dispatim] Box of 120 by OmniVision	OMOP2605013	RxNorm Extension	Drug
Antihypertensive agent	41407052	0.4 ML Timolol 7 MG/ML Ophthalmic Solution [Timo Stulln] Box of 120 by Stulln	OMOP2605014	RxNorm Extension	Drug
Antihypertensive agent	41407053	0.4 ML Timolol 6.25 MG/ML Ophthalmic Solution [Timosine] Box of 60 by Merck	OMOP2605015	RxNorm Extension	Drug
Antihypertensive agent	41407083	0.4 ML Timolol 3.43 MG/ML Ophthalmic Solution Box of 30	OMOP2605045	RxNorm Extension	Drug
Antihypertensive agent	41407084	0.4 ML Timolol 3.43 MG/ML Ophthalmic Solution	OMOP2605046	RxNorm Extension	Drug
Antihypertensive agent	41407102	0.4 ML bimatoprost 0.12 MG/ML / Timolol 2.5 MG/ML Ophthalmic Solution Box of 30	OMOP2605064	RxNorm Extension	Drug
Antihypertensive agent	41407105	0.4 ML Timolol 3.43 MG/ML Ophthalmic Solution [Timo Stulln] Box of 60	OMOP2605067	RxNorm Extension	Drug
Antihypertensive agent	41407106	0.4 ML Timolol 3.43 MG/ML Ophthalmic Solution [Dispatim] Box of 30	OMOP2605068	RxNorm Extension	Drug
Antihypertensive agent	41407107	0.4 ML Timolol 7 MG/ML Ophthalmic Solution [Dispatim] Box of 120	OMOP2605069	RxNorm Extension	Drug
Antihypertensive agent	41407108	0.4 ML Timolol 6.25 MG/ML Ophthalmic Solution [Dispatim] Box of 30	OMOP2605070	RxNorm Extension	Drug
Antihypertensive agent	41407132	0.4 ML Timolol 12.5 MG/ML Ophthalmic Solution [Timosine] Box of 30 by Merck	OMOP2605094	RxNorm Extension	Drug
Antihypertensive agent	41407167	0.5 ML Timolol 2 MG/ML Ophthalmic Solution [Tim-Ophtal] Box of 60	OMOP2605129	RxNorm Extension	Drug
Antihypertensive agent	41407183	0.5 ML Timolol 10 MG/ML Ophthalmic Solution Box of 60	OMOP2605145	RxNorm Extension	Drug
Antihypertensive agent	41407201	0.5 ML Timolol 2 MG/ML Ophthalmic Solution Box of 60	OMOP2605163	RxNorm Extension	Drug
Antihypertensive agent	41407202	0.5 ML Timolol 10 MG/ML Ophthalmic Solution Box of 30	OMOP2605164	RxNorm Extension	Drug
Antihypertensive agent	41407227	0.5 ML Clonidine 2.5 MG/ML Ophthalmic Solution	OMOP2605189	RxNorm Extension	Drug
Antihypertensive agent	41407251	0.5 ML Timolol 5 MG/ML Ophthalmic Solution [Tim-Ophtal] Box of 30	OMOP2605213	RxNorm Extension	Drug
Antihypertensive agent	41407320	0.5 ML Timolol 10 MG/ML Ophthalmic Solution [Tim-Ophtal] Box of 30 by Winzer	OMOP2605282	RxNorm Extension	Drug
Antihypertensive agent	41407391	0.5 ML Metipranolol 6 MG/ML Ophthalmic Solution Box of 60	OMOP2605353	RxNorm Extension	Drug
Antihypertensive agent	41407412	0.5 ML Clonidine 2.5 MG/ML Ophthalmic Solution Box of 30	OMOP2605374	RxNorm Extension	Drug
Antihypertensive agent	41407438	0.5 ML Timolol 5 MG/ML Ophthalmic Solution [Tim-Ophtal] Box of 60	OMOP2605400	RxNorm Extension	Drug
Antihypertensive agent	41407439	0.5 ML Timolol 10 MG/ML Ophthalmic Solution [Tim-Ophtal] Box of 120	OMOP2605401	RxNorm Extension	Drug
Antihypertensive agent	41407440	0.5 ML Timolol 7 MG/ML Ophthalmic Solution [Timo Edo] Box of 60	OMOP2605402	RxNorm Extension	Drug
Antihypertensive agent	41407490	0.5 ML Clonidine 2.5 MG/ML Ophthalmic Solution [Clonid Ophtal] Box of 120	OMOP2605452	RxNorm Extension	Drug
Antihypertensive agent	41407522	0.5 ML Timolol 10 MG/ML Ophthalmic Solution [Tim-Ophtal] Box of 120 by Winzer	OMOP2605484	RxNorm Extension	Drug
Antihypertensive agent	41407523	0.5 ML Timolol 7 MG/ML Ophthalmic Solution [Timo Edo] Box of 120 by Thomas-Mann-Apotheke Thomas Mann	OMOP2605485	RxNorm Extension	Drug
Antihypertensive agent	41407581	0.5 ML Clonidine 2.5 MG/ML Ophthalmic Solution [Clonid Ophtal] Box of 60 by Winzer	OMOP2605543	RxNorm Extension	Drug
Antihypertensive agent	41407594	0.5 ML Timolol 10 MG/ML Ophthalmic Solution Box of 120	OMOP2605556	RxNorm Extension	Drug
Antihypertensive agent	41407617	0.5 ML Clonidine 1.25 MG/ML Ophthalmic Solution Box of 30	OMOP2605579	RxNorm Extension	Drug
Antihypertensive agent	41407635	0.5 ML Timolol 2 MG/ML Ophthalmic Solution [Tim-Ophtal] Box of 30	OMOP2605597	RxNorm Extension	Drug
Antihypertensive agent	41407636	0.5 ML Timolol 5 MG/ML Ophthalmic Solution [Tim-Ophtal]	OMOP2605598	RxNorm Extension	Drug
Antihypertensive agent	41407637	0.5 ML Timolol 7 MG/ML Ophthalmic Solution [Tim-Ophtal]	OMOP2605599	RxNorm Extension	Drug
Antihypertensive agent	41407802	0.5 ML Timolol 2 MG/ML Ophthalmic Solution Box of 120	OMOP2605764	RxNorm Extension	Drug
Antihypertensive agent	41407803	0.5 ML Timolol 5 MG/ML Ophthalmic Solution Box of 30	OMOP2605765	RxNorm Extension	Drug
Antihypertensive agent	41407847	0.5 ML Timolol 5 MG/ML Ophthalmic Solution [Tim-Ophtal] Box of 120	OMOP2605809	RxNorm Extension	Drug
Antihypertensive agent	41407848	0.5 ML Timolol 3.42 MG/ML Ophthalmic Solution [Arutimol] Box of 60	OMOP2605810	RxNorm Extension	Drug
Antihypertensive agent	41407849	0.5 ML Timolol 10 MG/ML Ophthalmic Solution [Arutimol] Box of 120	OMOP2605811	RxNorm Extension	Drug
Antihypertensive agent	41407850	0.5 ML Timolol 10 MG/ML Ophthalmic Solution [Arutimol] Box of 60	OMOP2605812	RxNorm Extension	Drug
Antihypertensive agent	41407851	0.5 ML Timolol 10 MG/ML Ophthalmic Solution [Arutimol]	OMOP2605813	RxNorm Extension	Drug
Antihypertensive agent	41407863	0.5 ML Metipranolol 6 MG/ML Ophthalmic Solution [Betamann] Box of 60	OMOP2605825	RxNorm Extension	Drug
Antihypertensive agent	41407929	0.5 ML Timolol 7 MG/ML Ophthalmic Solution [Timo Edo] Box of 60 by Thomas-Mann-Apotheke Thomas Mann	OMOP2605891	RxNorm Extension	Drug
Antihypertensive agent	41407974	0.5 ML Clonidine 2.5 MG/ML Ophthalmic Solution [Clonid Ophtal] Box of 30 by Winzer	OMOP2605936	RxNorm Extension	Drug
Antihypertensive agent	41407991	0.5 ML Timolol 5 MG/ML Ophthalmic Solution Box of 60	OMOP2605953	RxNorm Extension	Drug
Antihypertensive agent	41407992	0.5 ML Timolol 1.37 MG/ML Ophthalmic Solution Box of 60	OMOP2605954	RxNorm Extension	Drug
Antihypertensive agent	41407993	0.5 ML Timolol 7 MG/ML Ophthalmic Solution Box of 60	OMOP2605955	RxNorm Extension	Drug
Antihypertensive agent	41407997	0.5 ML Metipranolol 3.36 MG/ML Ophthalmic Solution Box of 120	OMOP2605959	RxNorm Extension	Drug
Antihypertensive agent	41407998	0.5 ML Metipranolol 3.36 MG/ML Ophthalmic Solution	OMOP2605960	RxNorm Extension	Drug
Antihypertensive agent	41408017	0.5 ML Clonidine 1.25 MG/ML Ophthalmic Solution Box of 60	OMOP2605979	RxNorm Extension	Drug
Antihypertensive agent	41408018	0.5 ML Clonidine 1.25 MG/ML Ophthalmic Solution	OMOP2605980	RxNorm Extension	Drug
Antihypertensive agent	41408043	0.5 ML Timolol 3.42 MG/ML Ophthalmic Solution [Tim-Ophtal] Box of 60	OMOP2606005	RxNorm Extension	Drug
Antihypertensive agent	41408044	0.5 ML Timolol 7 MG/ML Ophthalmic Solution [Timo Edo] Box of 120	OMOP2606006	RxNorm Extension	Drug
Antihypertensive agent	41408045	0.5 ML Timolol 7 MG/ML Ophthalmic Solution [Arutimol]	OMOP2606007	RxNorm Extension	Drug
Antihypertensive agent	41408100	0.5 ML Clonidine 2.5 MG/ML Ophthalmic Solution [Clonid Ophtal] Box of 30	OMOP2606062	RxNorm Extension	Drug
Antihypertensive agent	41408131	0.5 ML Timolol 2 MG/ML Ophthalmic Solution [Tim-Ophtal] Box of 120 by Winzer	OMOP2606093	RxNorm Extension	Drug
Antihypertensive agent	41408132	0.5 ML Timolol 5 MG/ML Ophthalmic Solution [Arutimol] Box of 60 by Chauvin	OMOP2606094	RxNorm Extension	Drug
Antihypertensive agent	41408208	0.5 ML Timolol 3.42 MG/ML Ophthalmic Solution Box of 60	OMOP2606170	RxNorm Extension	Drug
Antihypertensive agent	41408209	0.5 ML Timolol 10 MG/ML Ophthalmic Solution	OMOP2606171	RxNorm Extension	Drug
Antihypertensive agent	41408263	0.5 ML Timolol 3.42 MG/ML Ophthalmic Solution [Tim-Ophtal] Box of 30	OMOP2606225	RxNorm Extension	Drug
Antihypertensive agent	41408264	0.5 ML Timolol 3.42 MG/ML Ophthalmic Solution [Arutimol] Box of 120	OMOP2606226	RxNorm Extension	Drug
Antihypertensive agent	41408265	0.5 ML Timolol 7 MG/ML Ophthalmic Solution [Arutimol] Box of 60	OMOP2606227	RxNorm Extension	Drug
Antihypertensive agent	41408388	0.5 ML Clonidine 2.5 MG/ML Ophthalmic Solution [Clonid Ophtal] Box of 120 by Winzer	OMOP2606350	RxNorm Extension	Drug
Antihypertensive agent	41408402	0.5 ML Timolol 2 MG/ML Ophthalmic Solution Box of 30	OMOP2606364	RxNorm Extension	Drug
Antihypertensive agent	41408454	0.5 ML Timolol 3.42 MG/ML Ophthalmic Solution [Timo Edo] Box of 60	OMOP2606416	RxNorm Extension	Drug
Antihypertensive agent	41408464	0.5 ML Metipranolol 3.36 MG/ML Ophthalmic Solution [Betamann] Box of 90	OMOP2606426	RxNorm Extension	Drug
Antihypertensive agent	41408520	0.5 ML Timolol 2 MG/ML Ophthalmic Solution [Tim-Ophtal] Box of 60 by Winzer	OMOP2606482	RxNorm Extension	Drug
Antihypertensive agent	41408521	0.5 ML Timolol 10 MG/ML Ophthalmic Solution [Arutimol] Box of 120 by Chauvin	OMOP2606483	RxNorm Extension	Drug
Antihypertensive agent	41408587	0.5 ML Timolol 2 MG/ML Ophthalmic Solution	OMOP2606549	RxNorm Extension	Drug
Antihypertensive agent	41408588	0.5 ML Timolol 3.42 MG/ML Ophthalmic Solution Box of 120	OMOP2606550	RxNorm Extension	Drug
Antihypertensive agent	41408589	0.5 ML Timolol 7 MG/ML Ophthalmic Solution Box of 30	OMOP2606551	RxNorm Extension	Drug
Antihypertensive agent	41408592	0.5 ML Metipranolol 3.36 MG/ML Ophthalmic Solution Box of 90	OMOP2606554	RxNorm Extension	Drug
Antihypertensive agent	41408607	0.5 ML Clonidine 1.25 MG/ML Ophthalmic Solution Box of 120	OMOP2606569	RxNorm Extension	Drug
Antihypertensive agent	41408617	0.5 ML Timolol 3.42 MG/ML Ophthalmic Solution [Timo Edo]	OMOP2606579	RxNorm Extension	Drug
Antihypertensive agent	41408618	0.5 ML Timolol 3.42 MG/ML Ophthalmic Solution [Arutimol]	OMOP2606580	RxNorm Extension	Drug
Antihypertensive agent	41408619	0.5 ML Timolol 7 MG/ML Ophthalmic Solution [Tim-Ophtal] Box of 120	OMOP2606581	RxNorm Extension	Drug
Antihypertensive agent	41408661	0.5 ML Clonidine 1.25 MG/ML Ophthalmic Solution [Clonid Ophtal] Box of 30	OMOP2606623	RxNorm Extension	Drug
Antihypertensive agent	41408751	0.5 ML Timolol 5 MG/ML Ophthalmic Solution	OMOP2606713	RxNorm Extension	Drug
Antihypertensive agent	41408847	0.5 ML Clonidine 2.5 MG/ML Ophthalmic Solution [Clonid Ophtal]	OMOP2606809	RxNorm Extension	Drug
Antihypertensive agent	41408848	0.5 ML Clonidine 1.25 MG/ML Ophthalmic Solution [Clonid Ophtal] Box of 60	OMOP2606810	RxNorm Extension	Drug
Antihypertensive agent	41408876	0.5 ML Timolol 10 MG/ML Ophthalmic Solution [Tim-Ophtal] Box of 60 by Winzer	OMOP2606838	RxNorm Extension	Drug
Antihypertensive agent	41408945	0.5 ML Timolol 1.37 MG/ML Ophthalmic Solution	OMOP2606907	RxNorm Extension	Drug
Antihypertensive agent	41408951	0.5 ML Metipranolol 6 MG/ML Ophthalmic Solution	OMOP2606913	RxNorm Extension	Drug
Antihypertensive agent	41408986	0.5 ML Timolol 10 MG/ML Ophthalmic Solution [Tim-Ophtal]	OMOP2606948	RxNorm Extension	Drug
Antihypertensive agent	41408999	0.5 ML Metipranolol 6 MG/ML Ophthalmic Solution [Betamann]	OMOP2606961	RxNorm Extension	Drug
Antihypertensive agent	41409000	0.5 ML Metipranolol 3.36 MG/ML Ophthalmic Solution [Betamann] Box of 60	OMOP2606962	RxNorm Extension	Drug
Antihypertensive agent	41409061	0.5 ML Timolol 10 MG/ML Ophthalmic Solution [Arutimol] Box of 60 by Chauvin	OMOP2607023	RxNorm Extension	Drug
Antihypertensive agent	41409142	0.5 ML Timolol 5 MG/ML Ophthalmic Solution Box of 120	OMOP2607104	RxNorm Extension	Drug
Antihypertensive agent	41409143	0.5 ML Timolol 1.37 MG/ML Ophthalmic Solution Box of 30	OMOP2607105	RxNorm Extension	Drug
Antihypertensive agent	41409191	0.5 ML Timolol 5 MG/ML Ophthalmic Solution [Arutimol]	OMOP2607153	RxNorm Extension	Drug
Antihypertensive agent	41409192	0.5 ML Timolol 1.37 MG/ML Ophthalmic Solution [Tim-Ophtal] Box of 120	OMOP2607154	RxNorm Extension	Drug
Antihypertensive agent	41409193	0.5 ML Timolol 1.37 MG/ML Ophthalmic Solution [Tim-Ophtal] Box of 60	OMOP2607155	RxNorm Extension	Drug
Antihypertensive agent	41409194	0.5 ML Timolol 1.37 MG/ML Ophthalmic Solution [Tim-Ophtal] Box of 30	OMOP2607156	RxNorm Extension	Drug
Antihypertensive agent	41409195	0.5 ML Timolol 10 MG/ML Ophthalmic Solution [Tim-Ophtal] Box of 60	OMOP2607157	RxNorm Extension	Drug
Antihypertensive agent	41409208	0.5 ML Metipranolol 6 MG/ML Ophthalmic Solution [Betamann] Box of 120	OMOP2607170	RxNorm Extension	Drug
Antihypertensive agent	41409235	0.5 ML Clonidine 1.25 MG/ML Ophthalmic Solution [Clonid Ophtal]	OMOP2607197	RxNorm Extension	Drug
Antihypertensive agent	41409272	0.5 ML Timolol 5 MG/ML Ophthalmic Solution [Tim-Ophtal] Box of 30 by Winzer	OMOP2607234	RxNorm Extension	Drug
Antihypertensive agent	41409331	0.5 ML Timolol 3.42 MG/ML Ophthalmic Solution	OMOP2607293	RxNorm Extension	Drug
Antihypertensive agent	41409332	0.5 ML Timolol 7 MG/ML Ophthalmic Solution	OMOP2607294	RxNorm Extension	Drug
Antihypertensive agent	41409360	0.5 ML Clonidine 2.5 MG/ML Ophthalmic Solution Box of 60	OMOP2607322	RxNorm Extension	Drug
Antihypertensive agent	41409385	0.5 ML Timolol 5 MG/ML Ophthalmic Solution [Arutimol] Box of 60	OMOP2607347	RxNorm Extension	Drug
Antihypertensive agent	41409386	0.5 ML Timolol 3.42 MG/ML Ophthalmic Solution [Timo Edo] Box of 120	OMOP2607348	RxNorm Extension	Drug
Antihypertensive agent	41409387	0.5 ML Timolol 10 MG/ML Ophthalmic Solution [Tim-Ophtal] Box of 30	OMOP2607349	RxNorm Extension	Drug
Antihypertensive agent	41409388	0.5 ML Timolol 7 MG/ML Ophthalmic Solution [Timo Edo]	OMOP2607350	RxNorm Extension	Drug
Antihypertensive agent	41409500	0.5 ML Timolol 1.37 MG/ML Ophthalmic Solution Box of 120	OMOP2607462	RxNorm Extension	Drug
Antihypertensive agent	41409541	0.5 ML Timolol 2 MG/ML Ophthalmic Solution [Tim-Ophtal] Box of 120	OMOP2607503	RxNorm Extension	Drug
Antihypertensive agent	41409542	0.5 ML Timolol 7 MG/ML Ophthalmic Solution [Tim-Ophtal] Box of 30	OMOP2607504	RxNorm Extension	Drug
Antihypertensive agent	41409592	0.5 ML Clonidine 2.5 MG/ML Ophthalmic Solution [Clonid Ophtal] Box of 60	OMOP2607554	RxNorm Extension	Drug
Antihypertensive agent	41409609	0.5 ML Timolol 5 MG/ML Ophthalmic Solution [Tim-Ophtal] Box of 120 by Winzer	OMOP2607571	RxNorm Extension	Drug
Antihypertensive agent	41409610	0.5 ML Timolol 5 MG/ML Ophthalmic Solution [Tim-Ophtal] Box of 60 by Winzer	OMOP2607572	RxNorm Extension	Drug
Antihypertensive agent	41409611	0.5 ML Timolol 3.42 MG/ML Ophthalmic Solution [Timo Edo] Box of 120 by Thomas-Mann-Apotheke Thomas Mann	OMOP2607573	RxNorm Extension	Drug
Antihypertensive agent	41409727	0.5 ML Timolol 1.37 MG/ML Ophthalmic Solution [Tim-Ophtal]	OMOP2607689	RxNorm Extension	Drug
Antihypertensive agent	41409728	0.5 ML Timolol 7 MG/ML Ophthalmic Solution [Tim-Ophtal] Box of 60	OMOP2607690	RxNorm Extension	Drug
Antihypertensive agent	41409729	0.5 ML Timolol 7 MG/ML Ophthalmic Solution [Arutimol] Box of 120	OMOP2607691	RxNorm Extension	Drug
Antihypertensive agent	41409743	0.5 ML Metipranolol 3.36 MG/ML Ophthalmic Solution [Betamann]	OMOP2607705	RxNorm Extension	Drug
Antihypertensive agent	41409782	0.5 ML Clonidine 1.25 MG/ML Ophthalmic Solution [Clonid Ophtal] Box of 120	OMOP2607744	RxNorm Extension	Drug
Antihypertensive agent	41409812	0.5 ML Timolol 2 MG/ML Ophthalmic Solution [Tim-Ophtal] Box of 30 by Winzer	OMOP2607774	RxNorm Extension	Drug
Antihypertensive agent	41409829	0.5 ML Metipranolol 6 MG/ML Ophthalmic Solution [Betamann] Box of 60 by Thomas-Mann-Apotheke Thomas Mann	OMOP2607791	RxNorm Extension	Drug
Antihypertensive agent	41409890	0.5 ML Metipranolol 6 MG/ML Ophthalmic Solution Box of 120	OMOP2607852	RxNorm Extension	Drug
Antihypertensive agent	41409914	0.5 ML Clonidine 2.5 MG/ML Ophthalmic Solution Box of 120	OMOP2607876	RxNorm Extension	Drug
Antihypertensive agent	41409940	0.5 ML Timolol 5 MG/ML Ophthalmic Solution [Arutimol] Box of 120	OMOP2607902	RxNorm Extension	Drug
Antihypertensive agent	41409941	0.5 ML Timolol 3.42 MG/ML Ophthalmic Solution [Tim-Ophtal]	OMOP2607903	RxNorm Extension	Drug
Antihypertensive agent	41409956	0.5 ML Metipranolol 3.36 MG/ML Ophthalmic Solution [Betamann] Box of 120	OMOP2607918	RxNorm Extension	Drug
Antihypertensive agent	41410017	0.5 ML Timolol 3.42 MG/ML Ophthalmic Solution [Timo Edo] Box of 60 by Thomas-Mann-Apotheke Thomas Mann	OMOP2607979	RxNorm Extension	Drug
Antihypertensive agent	41410077	0.5 ML Timolol 3.42 MG/ML Ophthalmic Solution Box of 30	OMOP2608039	RxNorm Extension	Drug
Antihypertensive agent	41410078	0.5 ML Timolol 7 MG/ML Ophthalmic Solution Box of 120	OMOP2608040	RxNorm Extension	Drug
Antihypertensive agent	41410084	0.5 ML Metipranolol 3.36 MG/ML Ophthalmic Solution Box of 60	OMOP2608046	RxNorm Extension	Drug
Antihypertensive agent	41410120	0.5 ML Timolol 2 MG/ML Ophthalmic Solution [Tim-Ophtal]	OMOP2608082	RxNorm Extension	Drug
Antihypertensive agent	41410121	0.5 ML Timolol 3.42 MG/ML Ophthalmic Solution [Tim-Ophtal] Box of 120	OMOP2608083	RxNorm Extension	Drug
Antihypertensive agent	41410208	0.5 ML Timolol 5 MG/ML Ophthalmic Solution [Arutimol] Box of 120 by Chauvin	OMOP2608170	RxNorm Extension	Drug
Antihypertensive agent	41410221	0.5 ML Metipranolol 6 MG/ML Ophthalmic Solution [Betamann] Box of 120 by Thomas-Mann-Apotheke Thomas Mann	OMOP2608183	RxNorm Extension	Drug
Antihypertensive agent	41411938	1.1 ML Berberis vulgaris whole extract 0.04 MG/ML / Citrullus colocynthis fruit extract 0.03 MG/ML / VERATRUM ALBUM Preparation 0.003 MG/ML Injectable Solution	OMOP2609900	RxNorm Extension	Drug
Antihypertensive agent	41411958	1.1 ML Berberis vulgaris whole extract 0.04 MG/ML / Citrullus colocynthis fruit extract 0.03 MG/ML / VERATRUM ALBUM Preparation 0.003 MG/ML Injectable Solution [Berberis Homaccord]	OMOP2609920	RxNorm Extension	Drug
Antihypertensive agent	41411962	1.1 ML Berberis vulgaris whole extract 0.04 MG/ML / Citrullus colocynthis fruit extract 0.03 MG/ML / VERATRUM ALBUM Preparation 0.003 MG/ML Injectable Solution [Berberis Homaccord] Box of 5	OMOP2609924	RxNorm Extension	Drug
Antihypertensive agent	41411990	1.1 ML Berberis vulgaris whole extract 0.04 MG/ML / Citrullus colocynthis fruit extract 0.03 MG/ML / VERATRUM ALBUM Preparation 0.003 MG/ML Injectable Solution Box of 5	OMOP2609952	RxNorm Extension	Drug
Antihypertensive agent	41413826	100 ML Caffeine 20 MG/ML / CRATAEGUS LAEVIGATA FRUIT 196 MG/ML / Humulus lupulus whole extract 192 MG/ML / Niacinamide 5 MG/ML / Potentilla anserina whole extract 50 MG/ML / Rauwolfia preparation 1.2 MG/ML / ... Oral Solution	OMOP2611788	RxNorm Extension	Drug
Antihypertensive agent	41414005	100 ML Humulus lupulus whole extract 250 MG/ML / Potentilla anserina whole extract 65 MG/ML / Rauwolfia preparation 2 MG/ML / Valeriana officinalis whole extract 120 MG/ML Oral Solution Box of 10	OMOP2611967	RxNorm Extension	Drug
Antihypertensive agent	41414006	100 ML Humulus lupulus whole extract 250 MG/ML / Potentilla anserina whole extract 65 MG/ML / Rauwolfia preparation 2 MG/ML / Valeriana officinalis whole extract 120 MG/ML Oral Solution Box of 1	OMOP2611968	RxNorm Extension	Drug
Antihypertensive agent	41414075	100 ML CRATAEGUS LAEVIGATA FRUIT 72 MG/ML / Melissa officinalis extract 2.77 MG/ML / Mentha piperita extract 2.77 MG/ML / Rauwolfia preparation 5 MG/ML / Rutin 10 MG/ML / Thymus vulgaris whole extract 1.85 MG/ML / ... Oral Solution Box of 1	OMOP2612037	RxNorm Extension	Drug
Antihypertensive agent	41414182	100 ML Allium sativum whole extract 6 MG/ML / CRATAEGUS LAEVIGATA FRUIT 20 MG/ML / Rauwolfia preparation 6.43 MG/ML / Viscum album preparation 30 MG/ML Oral Solution Box of 1	OMOP2612144	RxNorm Extension	Drug
Antihypertensive agent	41414183	100 ML Allium sativum whole extract 6 MG/ML / CRATAEGUS LAEVIGATA FRUIT 40 MG/ML / Iodine 2 MG/ML / proxyphylline 6 MG/ML / Rauwolfia preparation 30 MG/ML / Viscum album preparation 30 MG/ML Oral Solution Box of 1	OMOP2612145	RxNorm Extension	Drug
Antihypertensive agent	41414438	100 ML CRATAEGUS LAEVIGATA FRUIT 100 MG/ML / Rauwolfia preparation 100 MG/ML / Ruta graveolens flowering top extract 90 MG/ML / Rutin 1 MG/ML / Viscum album preparation 100 MG/ML Oral Solution [Dreluso] Box of 1	OMOP2612400	RxNorm Extension	Drug
Antihypertensive agent	41414440	100 ML CRATAEGUS LAEVIGATA FRUIT 4.26 MG/ML / etofylline 8 MG/ML / european olive pollen extract 6.38 MG/ML / Juniperus communis whole extract 3.09 MG/ML / Rauwolfia preparation 0.6 MG/ML / Rutin 18 MG/ML / ... Oral Solution [Arte Rautin] Box of 1	OMOP2612402	RxNorm Extension	Drug
Antihypertensive agent	41414528	100 ML Berberis vulgaris whole extract 0.04 MG/ML / Citrullus colocynthis fruit extract 0.03 MG/ML / VERATRUM ALBUM Preparation 0.003 MG/ML Oral Solution [Berberis Homaccord]	OMOP2612490	RxNorm Extension	Drug
Antihypertensive agent	41414541	100 ML Arnica extract 5 MG/ML / Convallaria majalis extract 10 MG/ML / CRATAEGUS LAEVIGATA FRUIT 400 MG/ML / Gold 0.01 MG/ML / Strychnos ignatii preparation 0.01 MG/ML / Valeriana officinalis whole extract 5 MG/ML / ... Oral Solution [Fima]	OMOP2612503	RxNorm Extension	Drug
Antihypertensive agent	41414565	100 ML Ammonium 0.025 MG/ML / Apocynum cannabinum root extract 0.15 MG/ML / Arnica extract 0.15 MG/ML / Atropa belladonna fruiting top extract 0.0124 MG/ML / Cinnamomum camphora leaf extract 124 MG/ML / ... Oral Solution [Excithol]	OMOP2612527	RxNorm Extension	Drug
Antihypertensive agent	41414590	100 ML Aesculus hippocastanum bark extract 0.455 MG/ML / Aloe Extract 0.0000455 MG/ML / Arnica extract 0.005 MG/ML / Artemisia abrotanum whole extract 0.00455 MG/ML / ... Oral Solution [Vitafolia Tormentilla] Box of 1	OMOP2612552	RxNorm Extension	Drug
Antihypertensive agent	41414687	100 ML Furosemide 0.1 MG/ML Oral Solution [Lasix] Box of 1 by Sanofi	OMOP2612649	RxNorm Extension	Drug
Antihypertensive agent	41414905	100 ML CRATAEGUS LAEVIGATA FRUIT 4.26 MG/ML / etofylline 8 MG/ML / european olive pollen extract 6.38 MG/ML / Juniperus communis whole extract 3.09 MG/ML / Rauwolfia preparation 0.6 MG/ML / Rutin 18 MG/ML / ... Oral Solution Box of 1	OMOP2612867	RxNorm Extension	Drug
Antihypertensive agent	41414952	100 ML Caffeine 20 MG/ML / CRATAEGUS LAEVIGATA FRUIT 199 MG/ML / Humulus lupulus whole extract 192 MG/ML / Niacinamide 5 MG/ML / Potentilla anserina whole extract 50 MG/ML / Rauwolfia preparation 1.2 MG/ML / ... Oral Solution	OMOP2612914	RxNorm Extension	Drug
Antihypertensive agent	41414973	100 ML Arnica extract 0.1 MG/ML / Atropa belladonna fruiting top extract 0.01 MG/ML / Cinchona bark extract 0.5 MG/ML / Conium maculatum preparation 0.01 MG/ML / CRATAEGUS LAEVIGATA FRUIT 50 MG/ML / Nitroglycerin 0.01 MG/ML / ... Oral Solution Box of 1	OMOP2612935	RxNorm Extension	Drug
Antihypertensive agent	41414992	100 ML Allium sativum whole extract 1.8 MG/ML / CRATAEGUS LAEVIGATA FRUIT 45 MG/ML / Rauwolfia preparation 300 MG/ML / Tris(Hydroxymethyl)Rutoside 10 MG/ML / Viscum album preparation 450 MG/ML Oral Solution Box of 1	OMOP2612954	RxNorm Extension	Drug
Antihypertensive agent	41415428	100 ML Aconitum napellus extract 0.0018 MG/ML / Arnica extract 0.0018 MG/ML / Atropa belladonna fruiting top extract 0.0018 MG/ML / Barium 0.02 MG/ML / Bromine 0.2 MG/ML / Bryonia preparation 0.0018 MG/ML / ... Oral Solution [Mato] Box of 1	OMOP2613390	RxNorm Extension	Drug
Antihypertensive agent	41415635	100 ML Nifedipine 0.2 MG/ML Oral Solution Box of 1	OMOP2613597	RxNorm Extension	Drug
Antihypertensive agent	41415743	100 ML CRATAEGUS LAEVIGATA FRUIT 100 MG/ML / Rauwolfia preparation 100 MG/ML / Ruta graveolens flowering top extract 90 MG/ML / Rutin 1 MG/ML / Viscum album preparation 100 MG/ML Oral Solution	OMOP2613705	RxNorm Extension	Drug
Antihypertensive agent	41415744	100 ML CRATAEGUS LAEVIGATA FRUIT 100 MG/ML / Nitroglycerin 0.025 MG/ML / Rauwolfia preparation 0.05 MG/ML / Selenicereus grandiflorus stem extract 5 MG/ML / Viscum album preparation 100 MG/ML Oral Solution	OMOP2613706	RxNorm Extension	Drug
Antihypertensive agent	41415769	100 ML Charcoal 0.000142 MG/ML / Cinchona bark extract 0.000142 MG/ML / Magnesium 0.000142 MG/ML / Matricaria chamomilla flowering top oil 0.000142 MG/ML / Okoubaka aubrevillei bark extract 0.142 MG/ML / Phosphorus 0.000142 MG/ML / ... Oral Solution	OMOP2613731	RxNorm Extension	Drug
Antihypertensive agent	41415810	100 ML Berberis vulgaris whole extract 0.04 MG/ML / Citrullus colocynthis fruit extract 0.03 MG/ML / VERATRUM ALBUM Preparation 0.003 MG/ML Oral Solution Box of 1	OMOP2613772	RxNorm Extension	Drug
Antihypertensive agent	41415849	100 ML Allium sativum whole extract 1.8 MG/ML / CRATAEGUS LAEVIGATA FRUIT 45 MG/ML / Rauwolfia preparation 300 MG/ML / Tris(Hydroxymethyl)Rutoside 10 MG/ML / Viscum album preparation 450 MG/ML Oral Solution	OMOP2613811	RxNorm Extension	Drug
Antihypertensive agent	41416124	100 ML CRATAEGUS LAEVIGATA FRUIT 4 MG/ML / Rauwolfia preparation 0.02 MG/ML / Reserpine 0.0002 MG/ML / Viscum album preparation 2 MG/ML Oral Solution [Retroplex] Box of 1	OMOP2614086	RxNorm Extension	Drug
Antihypertensive agent	41416187	100 ML Caffeine 20 MG/ML / CRATAEGUS LAEVIGATA FRUIT 196 MG/ML / Humulus lupulus whole extract 192 MG/ML / Niacinamide 5 MG/ML / Potentilla anserina whole extract 50 MG/ML / Rauwolfia preparation 1.2 MG/ML / ... Oral Solution [Vaso Euvegal] Box of 10	OMOP2614149	RxNorm Extension	Drug
Antihypertensive agent	41416212	100 ML Arnica extract 0.15 MG/ML / beef heart preparation 0.00025 MG/ML / Cinnamomum camphora leaf extract 0.075 MG/ML / CRATAEGUS LAEVIGATA FRUIT 85 MG/ML / Gold 0.0025 MG/ML / kalmia latifolia leaf 0.25 MG/ML / ... Oral Solution [Myonasan]	OMOP2614174	RxNorm Extension	Drug
Antihypertensive agent	41416215	100 ML Arnica extract 0.004 MG/ML / Conium maculatum preparation 0.004 MG/ML / CRATAEGUS LAEVIGATA FRUIT 40 MG/ML / Nitroglycerin 0.004 MG/ML / Rauwolfia preparation 0.04 MG/ML / ... Oral Solution [Rauwolsan] Box of 1	OMOP2614177	RxNorm Extension	Drug
Antihypertensive agent	41416217	100 ML Arnica extract 0.125 MG/ML / Atropa belladonna fruiting top extract 0.0075 MG/ML / Cinchona bark extract 10 MG/ML / Daphne mezereum whole extract 0.0025 MG/ML / Gold 0.0025 MG/ML / ... Oral Solution [Pasconal] Box of 1	OMOP2614179	RxNorm Extension	Drug
Antihypertensive agent	41416261	100 ML Allium sativum whole extract 6 MG/ML / CRATAEGUS LAEVIGATA FRUIT 20 MG/ML / Rauwolfia preparation 6.43 MG/ML / Viscum album preparation 30 MG/ML Oral Solution [Viscosal Rr]	OMOP2614223	RxNorm Extension	Drug
Antihypertensive agent	41416463	100 ML Nifedipine 0.2 MG/ML Oral Solution	OMOP2614425	RxNorm Extension	Drug
Antihypertensive agent	41416573	100 ML CRATAEGUS LAEVIGATA FRUIT 4.26 MG/ML / etofylline 8 MG/ML / european olive pollen extract 6.38 MG/ML / Juniperus communis whole extract 3.09 MG/ML / Rauwolfia preparation 0.6 MG/ML / Rutin 18 MG/ML / ... Oral Solution	OMOP2614535	RxNorm Extension	Drug
Antihypertensive agent	41416578	100 ML Convallaria majalis extract 0.1 MG/ML / CRATAEGUS LAEVIGATA FRUIT 100 MG/ML / Cytisus scoparius flower extract 1 MG/ML / Ferula sumbul root extract 1 MG/ML / kalmia latifolia leaf 1 MG/ML / ... Oral Solution	OMOP2614540	RxNorm Extension	Drug
Antihypertensive agent	41416579	100 ML Conium maculatum preparation 1.5 MG/ML / CRATAEGUS LAEVIGATA FRUIT 2 MG/ML / Gold 2 MG/ML / Rauwolfia preparation 1.5 MG/ML / Viscum album preparation 3 MG/ML Oral Solution	OMOP2614541	RxNorm Extension	Drug
Antihypertensive agent	41416582	100 ML Caffeine 77 MG/ML / Convallaria majalis extract 0.77 MG/ML / CRATAEGUS LAEVIGATA FRUIT 7.7 MG/ML / Delphinium Staphisagria Preparation 0.0077 MG/ML / Digitalis purpurea whole extract 0.0077 MG/ML / ... Oral Solution	OMOP2614544	RxNorm Extension	Drug
Antihypertensive agent	41416609	100 ML Charcoal 0.000142 MG/ML / Cinchona bark extract 0.000142 MG/ML / Magnesium 0.000142 MG/ML / Matricaria chamomilla flowering top oil 0.000142 MG/ML / Okoubaka aubrevillei bark extract 0.142 MG/ML / ... Oral Solution Box of 1	OMOP2614571	RxNorm Extension	Drug
Antihypertensive agent	41416642	100 ML Berberis vulgaris whole extract 0.04 MG/ML / Citrullus colocynthis fruit extract 0.03 MG/ML / VERATRUM ALBUM Preparation 0.003 MG/ML Oral Solution	OMOP2614604	RxNorm Extension	Drug
Antihypertensive agent	41416673	100 ML Anacardium occidentale fruit extract 0.01 MG/ML / Arsenic 0.00001 MG/ML / Atropa belladonna fruiting top extract 0.00001 MG/ML / Ceanothus americanus whole extract 0.001 MG/ML / Citrullus colocynthis fruit extract 0.01 MG/ML / ... Oral Solution	OMOP2614635	RxNorm Extension	Drug
Antihypertensive agent	41416681	100 ML Ammonium 0.025 MG/ML / Apocynum cannabinum root extract 0.15 MG/ML / Arnica extract 0.15 MG/ML / Atropa belladonna fruiting top extract 0.0124 MG/ML / Cinnamomum camphora leaf extract 124 MG/ML / ... Oral Solution	OMOP2614643	RxNorm Extension	Drug
Antihypertensive agent	41416690	100 ML Alpinia officinarum leaf extract 5 MG/ML / Anamirta cocculus whole extract 0.005 MG/ML / Apomorphine 0.000001 MG/ML / Camphor 10 MG/ML / Cephaelis Ipecacuanha Preparation 0.01 MG/ML / ... Oral Solution Box of 1	OMOP2614652	RxNorm Extension	Drug
Antihypertensive agent	41416902	100 ML Furosemide 10 MG/ML Oral Solution [Lasix] Box of 1	OMOP2614864	RxNorm Extension	Drug
Antihypertensive agent	41417045	100 ML Artemisia absinthium extract 50 MG/ML / Carica Papaya preparation 10 MG/ML / Gentiana lutea root extract 100 MG/ML / Juglans regia leaf extract 100 MG/ML / Okoubaka aubrevillei bark extract 0.5 MG/ML / ... Oral Solution [Retroplex] Box of 1	OMOP2615007	RxNorm Extension	Drug
Antihypertensive agent	41417049	100 ML Arnica extract 0.1 MG/ML / Atropa belladonna fruiting top extract 0.01 MG/ML / Cinchona bark extract 0.5 MG/ML / Conium maculatum preparation 0.01 MG/ML / CRATAEGUS LAEVIGATA FRUIT 50 MG/ML / ... Oral Solution [Rauwolsan] Box of 1	OMOP2615011	RxNorm Extension	Drug
Antihypertensive agent	41417050	100 ML Arnica extract 0.125 MG/ML / Atropa belladonna fruiting top extract 0.0075 MG/ML / Cinchona bark extract 10 MG/ML / Daphne mezereum whole extract 0.0025 MG/ML / Gold 0.0025 MG/ML / ... Oral Solution [Pasconal]	OMOP2615012	RxNorm Extension	Drug
Antihypertensive agent	41417099	100 ML Alpinia officinarum leaf extract 0.25 MG/ML / Arnica montana Extract 10 MG/ML / Camphor 0.1 MG/ML / Chlorophyll 2.5 MG/ML / Cinchona bark extract 23.5 MG/ML / Cola acuminata seed extract 1 MG/ML / ... Oral Solution [Retroplex] Box of 1	OMOP2615061	RxNorm Extension	Drug
Antihypertensive agent	41417100	100 ML Allium sativum whole extract 1.8 MG/ML / CRATAEGUS LAEVIGATA FRUIT 45 MG/ML / Rauwolfia preparation 300 MG/ML / Viscum album preparation 450 MG/ML Oral Solution [Asgoviscum] Box of 1	OMOP2615062	RxNorm Extension	Drug
Antihypertensive agent	41417106	100 ML Ajmaline 0.19 MG/ML / rescinnamine 0.25 MG/ML / Reserpine 0.1 MG/ML / Sarpagine 0.01 MG/ML / yohimbine 0.6 MG/ML Oral Solution [Rauwopur] Box of 1	OMOP2615068	RxNorm Extension	Drug
Antihypertensive agent	41417168	100 ML Nifedipine 0.2 MG/ML Oral Solution Box of 1 by Ratiopharm	OMOP2615130	RxNorm Extension	Drug
Antihypertensive agent	41417410	100 ML Furosemide 0.1 MG/ML Oral Solution Box of 1	OMOP2615372	RxNorm Extension	Drug
Antihypertensive agent	41417434	100 ML Diphenhydramine 20 MG/ML / Humulus lupulus whole extract 245 MG/ML / Potentilla anserina whole extract 63.5 MG/ML / Rauwolfia preparation 2 MG/ML / Valeriana officinalis whole extract 117 MG/ML Oral Solution Box of 10	OMOP2615396	RxNorm Extension	Drug
Antihypertensive agent	41417451	100 ML Convallaria majalis extract 0.1 MG/ML / CRATAEGUS LAEVIGATA FRUIT 100 MG/ML / Cytisus scoparius flower extract 1 MG/ML / Ferula sumbul root extract 1 MG/ML / kalmia latifolia leaf 1 MG/ML / ... Oral Solution Box of 1	OMOP2615413	RxNorm Extension	Drug
Antihypertensive agent	41417480	100 ML CRATAEGUS LAEVIGATA FRUIT 700 MG/ML / Rauwolfia preparation 0.1 MG/ML / Selenicereus grandiflorus stem extract 10 MG/ML / Viscum album preparation 100 MG/ML Oral Solution	OMOP2615442	RxNorm Extension	Drug
Antihypertensive agent	41417523	100 ML Atropa belladonna fruiting top extract 0.001 MG/ML / Barium 0.00000001 MG/ML / CRATAEGUS LAEVIGATA FRUIT 30 MG/ML / Digitalis purpurea whole extract 0.002 MG/ML / Rauwolfia preparation 0.002 MG/ML / ... Oral Solution	OMOP2615485	RxNorm Extension	Drug
Antihypertensive agent	41417527	100 ML Arnica extract 5 MG/ML / Convallaria majalis extract 10 MG/ML / CRATAEGUS LAEVIGATA FRUIT 400 MG/ML / Gold 0.01 MG/ML / Strychnos ignatii preparation 0.01 MG/ML / Valeriana officinalis whole extract 5 MG/ML / ... Oral Solution	OMOP2615489	RxNorm Extension	Drug
Antihypertensive agent	41417558	100 ML Allium sativum whole extract 1.8 MG/ML / CRATAEGUS LAEVIGATA FRUIT 45 MG/ML / Rauwolfia preparation 300 MG/ML / Viscum album preparation 450 MG/ML Oral Solution	OMOP2615520	RxNorm Extension	Drug
Antihypertensive agent	41417569	100 ML Aconitum napellus extract 0.0018 MG/ML / Arnica extract 0.0018 MG/ML / Atropa belladonna fruiting top extract 0.0018 MG/ML / Barium 0.02 MG/ML / Bromine 0.2 MG/ML / Bryonia preparation 0.0018 MG/ML / ... Oral Solution	OMOP2615531	RxNorm Extension	Drug
Antihypertensive agent	41417826	100 ML Diphenhydramine 20 MG/ML / Humulus lupulus whole extract 245 MG/ML / Potentilla anserina whole extract 63.5 MG/ML / Rauwolfia preparation 2 MG/ML / Valeriana officinalis whole extract 117 MG/ML Oral Solution [Euvegal] Box of 10	OMOP2615788	RxNorm Extension	Drug
Antihypertensive agent	41417842	100 ML CRATAEGUS LAEVIGATA FRUIT 4 MG/ML / Rauwolfia preparation 0.02 MG/ML / Reserpine 0.0002 MG/ML / Viscum album preparation 2 MG/ML Oral Solution [Retroplex]	OMOP2615804	RxNorm Extension	Drug
Antihypertensive agent	41417874	100 ML CRATAEGUS LAEVIGATA FRUIT 700 MG/ML / Rauwolfia preparation 0.1 MG/ML / Selenicereus grandiflorus stem extract 10 MG/ML / Viscum album preparation 100 MG/ML Oral Solution [Homviotensin] Box of 1	OMOP2615836	RxNorm Extension	Drug
Antihypertensive agent	41417946	100 ML Arnica extract 0.15 MG/ML / beef heart preparation 0.00025 MG/ML / Cinnamomum camphora leaf extract 0.075 MG/ML / CRATAEGUS LAEVIGATA FRUIT 85 MG/ML / Gold 0.0025 MG/ML / kalmia latifolia leaf 0.25 MG/ML / ... Oral Solution [Myonasan] Box of 1	OMOP2615908	RxNorm Extension	Drug
Antihypertensive agent	41417997	100 ML Alpinia officinarum leaf extract 5 MG/ML / Anamirta cocculus whole extract 0.005 MG/ML / Apomorphine 0.000001 MG/ML / Camphor 10 MG/ML / Cephaelis Ipecacuanha Preparation 0.01 MG/ML / ... Oral Solution [Retroplex] Box of 1	OMOP2615959	RxNorm Extension	Drug
Antihypertensive agent	41418013	100 ML Aesculus hippocastanum bark extract 0.455 MG/ML / Aloe Extract 0.0000455 MG/ML / Arnica extract 0.005 MG/ML / Artemisia abrotanum whole extract 0.00455 MG/ML / Bellis perennis extract 0.00455 MG/ML / ... Oral Solution [Vitafolia Tormentilla]	OMOP2615975	RxNorm Extension	Drug
Antihypertensive agent	41418206	100 ML Pindolol 5 MG/ML Oral Solution Box of 1	OMOP2616168	RxNorm Extension	Drug
Antihypertensive agent	41418207	100 ML Pindolol 5 MG/ML Oral Solution	OMOP2616169	RxNorm Extension	Drug
Antihypertensive agent	41418334	100 ML CRATAEGUS LAEVIGATA FRUIT 4 MG/ML / Rauwolfia preparation 0.02 MG/ML / Reserpine 0.0002 MG/ML / Viscum album preparation 2 MG/ML Oral Solution	OMOP2616296	RxNorm Extension	Drug
Antihypertensive agent	41418342	100 ML Conium maculatum preparation 0.0000015 MG/ML / CRATAEGUS LAEVIGATA FRUIT 200 MG/ML / Gold 0.000002 MG/ML / Rauwolfia preparation 0.015 MG/ML / Viscum album preparation 0.03 MG/ML Oral Solution	OMOP2616304	RxNorm Extension	Drug
Antihypertensive agent	41418345	100 ML Caffeine 0.000128 MG/ML / Gelsemium Sempervirens Preparation 0.015 MG/ML / Melissa officinalis extract 40 MG/ML / Nicotine 0.000128 MG/ML / Nitroglycerin 0.00000128 MG/ML / Passiflora incarnata extract 50 MG/ML / ... Oral Solution	OMOP2616307	RxNorm Extension	Drug
Antihypertensive agent	41418422	100 ML Arnica extract 0.15 MG/ML / beef heart preparation 0.00025 MG/ML / Cinnamomum camphora leaf extract 0.075 MG/ML / CRATAEGUS LAEVIGATA FRUIT 85 MG/ML / Gold 0.0025 MG/ML / kalmia latifolia leaf 0.25 MG/ML / ... Oral Solution	OMOP2616384	RxNorm Extension	Drug
Antihypertensive agent	41418425	100 ML Arnica extract 0.1 MG/ML / Atropa belladonna fruiting top extract 0.01 MG/ML / Cinchona bark extract 0.5 MG/ML / Conium maculatum preparation 0.01 MG/ML / CRATAEGUS LAEVIGATA FRUIT 50 MG/ML / Nitroglycerin 0.01 MG/ML / ... Oral Solution	OMOP2616387	RxNorm Extension	Drug
Antihypertensive agent	41418449	100 ML Alpinia officinarum leaf extract 0.25 MG/ML / Arnica montana Extract 10 MG/ML / Camphor 0.1 MG/ML / Chlorophyll 2.5 MG/ML / Cinchona bark extract 23.5 MG/ML / Cola acuminata seed extract 1 MG/ML / ... Oral Solution	OMOP2616411	RxNorm Extension	Drug
Antihypertensive agent	41418450	100 ML Allium sativum whole extract 1.8 MG/ML / CRATAEGUS LAEVIGATA FRUIT 45 MG/ML / Rauwolfia preparation 300 MG/ML / Tris(Hydroxymethyl)Rutoside 10 MG/ML / Viscum album preparation 450 MG/ML Oral Solution Box of 10	OMOP2616412	RxNorm Extension	Drug
Antihypertensive agent	41418451	100 ML Allium sativum whole extract 0.83 MG/ML / Apocynum cannabinum root extract 0.083 MG/ML / Arnica extract 0.83 MG/ML / Barium 0.000083 MG/ML / CRATAEGUS LAEVIGATA FRUIT 0.0083 MG/ML / Rauwolfia preparation 0.083 MG/ML / ... Oral Solution	OMOP2616413	RxNorm Extension	Drug
Antihypertensive agent	41418673	100 ML Furosemide 0.1 MG/ML Oral Solution [Lasix]	OMOP2616635	RxNorm Extension	Drug
Antihypertensive agent	41418714	100 ML Diphenhydramine 20 MG/ML / Humulus lupulus whole extract 245 MG/ML / Potentilla anserina whole extract 63.5 MG/ML / Rauwolfia preparation 2 MG/ML / Valeriana officinalis whole extract 118 MG/ML Oral Solution [Euvegal] Box of 1	OMOP2616676	RxNorm Extension	Drug
Antihypertensive agent	41418727	100 ML CRATAEGUS LAEVIGATA FRUIT 72 MG/ML / Melissa officinalis extract 2.77 MG/ML / Mentha piperita extract 2.77 MG/ML / Rauwolfia preparation 5 MG/ML / Rutin 10 MG/ML / Thymus vulgaris whole extract 1.85 MG/ML / ... Oral Solution [Viscoserpin]	OMOP2616689	RxNorm Extension	Drug
Antihypertensive agent	41418743	100 ML Clonidine 5 MG/ML Prefilled Applicator [Isoglaucon]	OMOP2616705	RxNorm Extension	Drug
Antihypertensive agent	41419214	100 ML Clonidine 1.25 MG/ML Prefilled Applicator Box of 1	OMOP2617176	RxNorm Extension	Drug
Antihypertensive agent	41419261	100 ML Caffeine 20 MG/ML / CRATAEGUS LAEVIGATA FRUIT 199 MG/ML / Humulus lupulus whole extract 192 MG/ML / Niacinamide 5 MG/ML / Potentilla anserina whole extract 50 MG/ML / Rauwolfia preparation 1.2 MG/ML / ... Oral Solution Box of 1	OMOP2617223	RxNorm Extension	Drug
Antihypertensive agent	41419300	100 ML Apocynum cannabinum root extract 0.0075 MG/ML / Conium maculatum preparation 0.000075 MG/ML / CRATAEGUS LAEVIGATA FRUIT 200 MG/ML / Gold 0.000002 MG/ML / Rauwolfia preparation 0.015 MG/ML / Viscum album preparation 0.03 MG/ML / ... Oral Solution	OMOP2617262	RxNorm Extension	Drug
Antihypertensive agent	41419311	100 ML Ammonium 0.025 MG/ML / Apocynum cannabinum root extract 0.15 MG/ML / Arnica extract 0.15 MG/ML / Atropa belladonna fruiting top extract 0.0124 MG/ML / Cinnamomum camphora leaf extract 124 MG/ML / ... Oral Solution Box of 1	OMOP2617273	RxNorm Extension	Drug
Antihypertensive agent	41419488	100 ML Rauwolfia preparation 2 MG/ML / ST. JOHN'S WORT EXTRACT 897 MG/ML Oral Solution [Hyperforat] Box of 1	OMOP2617450	RxNorm Extension	Drug
Antihypertensive agent	41419533	100 ML Furosemide 10 MG/ML Oral Solution [Lasix]	OMOP2617495	RxNorm Extension	Drug
Antihypertensive agent	41419602	100 ML Clonidine 1.25 MG/ML Prefilled Applicator [Isoglaucon] Box of 1	OMOP2617564	RxNorm Extension	Drug
Antihypertensive agent	41419697	100 ML Atropa belladonna fruiting top extract 0.001 MG/ML / Barium 0.00000001 MG/ML / CRATAEGUS LAEVIGATA FRUIT 30 MG/ML / Digitalis purpurea whole extract 0.002 MG/ML / Rauwolfia preparation 0.002 MG/ML / ... Oral Solution [Rd Reichel]	OMOP2617659	RxNorm Extension	Drug
Antihypertensive agent	41419699	100 ML Artemisia absinthium extract 50 MG/ML / Carica Papaya preparation 10 MG/ML / Gentiana lutea root extract 100 MG/ML / Juglans regia leaf extract 100 MG/ML / Okoubaka aubrevillei bark extract 0.5 MG/ML / ... Oral Solution [Retroplex]	OMOP2617661	RxNorm Extension	Drug
Antihypertensive agent	41419705	100 ML Arnica extract 0.1 MG/ML / Atropa belladonna fruiting top extract 0.01 MG/ML / Cinchona bark extract 0.5 MG/ML / Conium maculatum preparation 0.01 MG/ML / CRATAEGUS LAEVIGATA FRUIT 50 MG/ML / ... Oral Solution [Rauwolsan]	OMOP2617667	RxNorm Extension	Drug
Antihypertensive agent	41419747	100 ML Allium sativum whole extract 6 MG/ML / CRATAEGUS LAEVIGATA FRUIT 40 MG/ML / Iodine 2 MG/ML / proxyphylline 6 MG/ML / Rauwolfia preparation 30 MG/ML / Viscum album preparation 30 MG/ML Oral Solution [Viscosal R]	OMOP2617709	RxNorm Extension	Drug
Antihypertensive agent	41420050	100 ML Diphenhydramine 20 MG/ML / Humulus lupulus whole extract 245 MG/ML / Potentilla anserina whole extract 63.5 MG/ML / Rauwolfia preparation 2 MG/ML / Valeriana officinalis whole extract 118 MG/ML Oral Solution Box of 1	OMOP2618012	RxNorm Extension	Drug
Antihypertensive agent	41420078	100 ML Clonidine 1.25 MG/ML Prefilled Applicator	OMOP2618040	RxNorm Extension	Drug
Antihypertensive agent	41420093	100 ML CRATAEGUS LAEVIGATA FRUIT 700 MG/ML / Rauwolfia preparation 0.1 MG/ML / Selenicereus grandiflorus stem extract 10 MG/ML / Viscum album preparation 100 MG/ML Oral Solution Box of 1	OMOP2618055	RxNorm Extension	Drug
Antihypertensive agent	41420125	100 ML Artemisia absinthium extract 50 MG/ML / Carica Papaya preparation 10 MG/ML / Gentiana lutea root extract 100 MG/ML / Juglans regia leaf extract 100 MG/ML / Okoubaka aubrevillei bark extract 0.5 MG/ML / ... Oral Solution Box of 1	OMOP2618087	RxNorm Extension	Drug
Antihypertensive agent	41420160	100 ML Allium sativum whole extract 1.8 MG/ML / CRATAEGUS LAEVIGATA FRUIT 45 MG/ML / Rauwolfia preparation 300 MG/ML / Viscum album preparation 450 MG/ML Oral Solution Box of 1	OMOP2618122	RxNorm Extension	Drug
Antihypertensive agent	41420172	100 ML Aesculus hippocastanum bark extract 0.455 MG/ML / Aloe Extract 0.0000455 MG/ML / Arnica extract 0.005 MG/ML / Artemisia abrotanum whole extract 0.00455 MG/ML / Bellis perennis extract 0.00455 MG/ML / ... Oral Solution Box of 1	OMOP2618134	RxNorm Extension	Drug
Antihypertensive agent	41420228	100 ML Reserpine 0.5 MG/ML Oral Solution [Serpasil] Box of 1	OMOP2618190	RxNorm Extension	Drug
Antihypertensive agent	41420349	100 ML Humulus lupulus whole extract 250 MG/ML / Potentilla anserina whole extract 65 MG/ML / Rauwolfia preparation 2 MG/ML / Valeriana officinalis whole extract 120 MG/ML Oral Solution [Euvegal] Box of 1	OMOP2618311	RxNorm Extension	Drug
Antihypertensive agent	41420384	100 ML Furosemide 10 MG/ML Oral Solution [Lasix] Box of 5	OMOP2618346	RxNorm Extension	Drug
Antihypertensive agent	41420452	100 ML Clonidine 2.5 MG/ML Prefilled Applicator [Isoglaucon]	OMOP2618414	RxNorm Extension	Drug
Antihypertensive agent	41420476	100 ML CRATAEGUS LAEVIGATA FRUIT 700 MG/ML / Rauwolfia preparation 0.1 MG/ML / Selenicereus grandiflorus stem extract 10 MG/ML / Viscum album preparation 100 MG/ML Oral Solution [Homviotensin]	OMOP2618438	RxNorm Extension	Drug
Antihypertensive agent	41420533	100 ML Berberis vulgaris whole extract 0.04 MG/ML / Citrullus colocynthis fruit extract 0.03 MG/ML / VERATRUM ALBUM Preparation 0.003 MG/ML Oral Solution [Berberis Homaccord] Box of 1	OMOP2618495	RxNorm Extension	Drug
Antihypertensive agent	41420544	100 ML Atropa belladonna fruiting top extract 0.001 MG/ML / Barium 0.00000001 MG/ML / CRATAEGUS LAEVIGATA FRUIT 30 MG/ML / Digitalis purpurea whole extract 0.002 MG/ML / Rauwolfia preparation 0.002 MG/ML / ... Oral Solution [Rd Reichel] Box of 1	OMOP2618506	RxNorm Extension	Drug
Antihypertensive agent	41420558	100 ML Anacardium occidentale fruit extract 0.01 MG/ML / Arsenic 0.00001 MG/ML / Atropa belladonna fruiting top extract 0.00001 MG/ML / Ceanothus americanus whole extract 0.001 MG/ML / ... Oral Solution [Magen Darm Ga]	OMOP2618520	RxNorm Extension	Drug
Antihypertensive agent	41420603	100 ML Allium sativum whole extract 1.8 MG/ML / CRATAEGUS LAEVIGATA FRUIT 45 MG/ML / Rauwolfia preparation 300 MG/ML / Viscum album preparation 450 MG/ML Oral Solution [Asgoviscum]	OMOP2618565	RxNorm Extension	Drug
Antihypertensive agent	41420608	100 ML Ajmaline 0.19 MG/ML / rescinnamine 0.25 MG/ML / Reserpine 0.1 MG/ML / Sarpagine 0.01 MG/ML / yohimbine 0.6 MG/ML Oral Solution [Rauwopur]	OMOP2618570	RxNorm Extension	Drug
Antihypertensive agent	41420681	100 ML Rauwolfia preparation 2 MG/ML / ST. JOHN'S WORT EXTRACT 897 MG/ML Oral Solution [Hyperforat] Box of 1 by Klein Zell	OMOP2618643	RxNorm Extension	Drug
Antihypertensive agent	41420894	100 ML Furosemide 10 MG/ML Oral Solution Box of 1	OMOP2618856	RxNorm Extension	Drug
Antihypertensive agent	41420920	100 ML Diphenhydramine 20 MG/ML / Humulus lupulus whole extract 245 MG/ML / Potentilla anserina whole extract 63.5 MG/ML / Rauwolfia preparation 2 MG/ML / Valeriana officinalis whole extract 118 MG/ML Oral Solution	OMOP2618882	RxNorm Extension	Drug
Antihypertensive agent	41420921	100 ML Diphenhydramine 20 MG/ML / Humulus lupulus whole extract 245 MG/ML / Potentilla anserina whole extract 63.5 MG/ML / Rauwolfia preparation 2 MG/ML / Valeriana officinalis whole extract 117 MG/ML Oral Solution	OMOP2618883	RxNorm Extension	Drug
Antihypertensive agent	41420936	100 ML CRATAEGUS LAEVIGATA FRUIT 100 MG/ML / Nitroglycerin 0.025 MG/ML / Rauwolfia preparation 0.05 MG/ML / Selenicereus grandiflorus stem extract 5 MG/ML / Viscum album preparation 100 MG/ML Oral Solution Box of 1	OMOP2618898	RxNorm Extension	Drug
Antihypertensive agent	41420940	100 ML Caffeine 0.000128 MG/ML / Gelsemium Sempervirens Preparation 0.015 MG/ML / Melissa officinalis extract 40 MG/ML / Nicotine 0.000128 MG/ML / Nitroglycerin 0.00000128 MG/ML / Passiflora incarnata extract 50 MG/ML / ... Oral Solution Box of 1	OMOP2618902	RxNorm Extension	Drug
Antihypertensive agent	41420951	100 ML Clonidine 2.5 MG/ML Prefilled Applicator Box of 1	OMOP2618913	RxNorm Extension	Drug
Antihypertensive agent	41420952	100 ML Clonidine 2.5 MG/ML Prefilled Applicator	OMOP2618914	RxNorm Extension	Drug
Antihypertensive agent	41420953	100 ML Clonidine 5 MG/ML Prefilled Applicator Box of 1	OMOP2618915	RxNorm Extension	Drug
Antihypertensive agent	41420981	100 ML caraway seed allergenic extract 0.6 MG/ML / Charcoal 0.0000004 MG/ML / Citrullus colocynthis fruit extract 0.004 MG/ML / Dioscorea villosa tuber extract 0.04 MG/ML / Foeniculum vulgare whole extract 0.6 MG/ML / ... Oral Solution	OMOP2618943	RxNorm Extension	Drug
Antihypertensive agent	41420989	100 ML Caffeine 20 MG/ML / CRATAEGUS LAEVIGATA FRUIT 196 MG/ML / Humulus lupulus whole extract 192 MG/ML / Niacinamide 5 MG/ML / Potentilla anserina whole extract 50 MG/ML / Rauwolfia preparation 1.2 MG/ML / ... Oral Solution Box of 10	OMOP2618951	RxNorm Extension	Drug
Antihypertensive agent	41421035	100 ML Allium sativum whole extract 6 MG/ML / CRATAEGUS LAEVIGATA FRUIT 20 MG/ML / Rauwolfia preparation 6.43 MG/ML / Viscum album preparation 30 MG/ML Oral Solution	OMOP2618997	RxNorm Extension	Drug
Antihypertensive agent	41421037	100 ML Ajmaline 0.19 MG/ML / rescinnamine 0.25 MG/ML / Reserpine 0.1 MG/ML / Sarpagine 0.01 MG/ML / yohimbine 0.6 MG/ML Oral Solution Box of 1	OMOP2618999	RxNorm Extension	Drug
Antihypertensive agent	41421038	100 ML Ajmaline 0.19 MG/ML / rescinnamine 0.25 MG/ML / Reserpine 0.1 MG/ML / Sarpagine 0.01 MG/ML / yohimbine 0.6 MG/ML Oral Solution	OMOP2619000	RxNorm Extension	Drug
Antihypertensive agent	41421039	100 ML Adonis vernalis extract 1 MG/ML / Cinnamomum camphora leaf extract 0.5 MG/ML / CRATAEGUS LAEVIGATA FRUIT 100 MG/ML / Potassium 1 MG/ML / Selenicereus grandiflorus stem extract 0.5 MG/ML / VERATRUM ALBUM Preparation 0.015 MG/ML / ... Oral Solution	OMOP2619001	RxNorm Extension	Drug
Antihypertensive agent	41421111	100 ML Pindolol 5 MG/ML Oral Solution [Visken]	OMOP2619073	RxNorm Extension	Drug
Antihypertensive agent	41421302	100 ML Convallaria majalis extract 0.1 MG/ML / CRATAEGUS LAEVIGATA FRUIT 100 MG/ML / Cytisus scoparius flower extract 1 MG/ML / Ferula sumbul root extract 1 MG/ML / kalmia latifolia leaf 1 MG/ML / ... Oral Solution [Hypomartin]	OMOP2619264	RxNorm Extension	Drug
Antihypertensive agent	41421304	100 ML Caffeine 0.000128 MG/ML / Gelsemium Sempervirens Preparation 0.015 MG/ML / Melissa officinalis extract 40 MG/ML / Nicotine 0.000128 MG/ML / Nitroglycerin 0.00000128 MG/ML / Passiflora incarnata extract 50 MG/ML / ... Oral Solution [Dysto Loges]	OMOP2619266	RxNorm Extension	Drug
Antihypertensive agent	41421389	100 ML Caffeine 20 MG/ML / CRATAEGUS LAEVIGATA FRUIT 199 MG/ML / Humulus lupulus whole extract 192 MG/ML / Niacinamide 5 MG/ML / Potentilla anserina whole extract 50 MG/ML / Rauwolfia preparation 1.2 MG/ML / ... Oral Solution [Vaso Euvegal]	OMOP2619351	RxNorm Extension	Drug
Antihypertensive agent	41421465	100 ML Allium sativum whole extract 1.8 MG/ML / CRATAEGUS LAEVIGATA FRUIT 45 MG/ML / Rauwolfia preparation 300 MG/ML / Viscum album preparation 450 MG/ML Oral Solution [Asgoviscum] Box of 10	OMOP2619427	RxNorm Extension	Drug
Antihypertensive agent	41421466	100 ML Allium sativum whole extract 6 MG/ML / CRATAEGUS LAEVIGATA FRUIT 40 MG/ML / Iodine 2 MG/ML / proxyphylline 6 MG/ML / Rauwolfia preparation 30 MG/ML / Viscum album preparation 30 MG/ML Oral Solution [Viscosal R] Box of 1	OMOP2619428	RxNorm Extension	Drug
Antihypertensive agent	41421746	100 ML CRATAEGUS LAEVIGATA FRUIT 4 MG/ML / Rauwolfia preparation 0.02 MG/ML / Reserpine 0.0002 MG/ML / Viscum album preparation 2 MG/ML Oral Solution Box of 1	OMOP2619708	RxNorm Extension	Drug
Antihypertensive agent	41421839	100 ML Anacardium occidentale fruit extract 0.01 MG/ML / Arsenic 0.00001 MG/ML / Atropa belladonna fruiting top extract 0.00001 MG/ML / Ceanothus americanus whole extract 0.001 MG/ML / ... Oral Solution Box of 1	OMOP2619801	RxNorm Extension	Drug
Antihypertensive agent	41421854	100 ML Alpinia officinarum leaf extract 0.25 MG/ML / Arnica montana Extract 10 MG/ML / Camphor 0.1 MG/ML / Chlorophyll 2.5 MG/ML / Cinchona bark extract 23.5 MG/ML / Cola acuminata seed extract 1 MG/ML / ... Oral Solution Box of 1	OMOP2619816	RxNorm Extension	Drug
Antihypertensive agent	41421855	100 ML Allium sativum whole extract 6 MG/ML / CRATAEGUS LAEVIGATA FRUIT 40 MG/ML / Iodine 2 MG/ML / proxyphylline 6 MG/ML / Rauwolfia preparation 30 MG/ML / Viscum album preparation 30 MG/ML Oral Solution	OMOP2619817	RxNorm Extension	Drug
Antihypertensive agent	41421863	100 ML Adonis vernalis extract 1 MG/ML / Cinnamomum camphora leaf extract 0.5 MG/ML / CRATAEGUS LAEVIGATA FRUIT 100 MG/ML / Potassium 1 MG/ML / Selenicereus grandiflorus stem extract 0.5 MG/ML / ... Oral Solution Box of 1	OMOP2619825	RxNorm Extension	Drug
Antihypertensive agent	41421872	100 ML Acetic Acid 0.817 MG/ML / Adonis vernalis extract 0.0196 MG/ML / Apocynum cannabinum root extract 0.00002 MG/ML / Blatta orientalis preparation 5 MG/ML / Chimaphila umbellata extract 0.5 MG/ML / ... Oral Solution Box of 1	OMOP2619834	RxNorm Extension	Drug
Antihypertensive agent	41422068	100 ML Humulus lupulus whole extract 250 MG/ML / Potentilla anserina whole extract 65 MG/ML / Rauwolfia preparation 2 MG/ML / Valeriana officinalis whole extract 120 MG/ML Oral Solution [Euvegal]	OMOP2620030	RxNorm Extension	Drug
Antihypertensive agent	41422136	100 ML Diphenhydramine 20 MG/ML / Humulus lupulus whole extract 245 MG/ML / Potentilla anserina whole extract 63.5 MG/ML / Rauwolfia preparation 2 MG/ML / Valeriana officinalis whole extract 117 MG/ML Oral Solution [Euvegal]	OMOP2620098	RxNorm Extension	Drug
Antihypertensive agent	41422263	100 ML Arnica extract 0.004 MG/ML / Conium maculatum preparation 0.004 MG/ML / CRATAEGUS LAEVIGATA FRUIT 40 MG/ML / Nitroglycerin 0.004 MG/ML / Rauwolfia preparation 0.04 MG/ML / ... Oral Solution [Rauwolsan]	OMOP2620225	RxNorm Extension	Drug
Antihypertensive agent	41422316	100 ML Alpinia officinarum leaf extract 0.25 MG/ML / Arnica montana Extract 10 MG/ML / Camphor 0.1 MG/ML / Chlorophyll 2.5 MG/ML / Cinchona bark extract 23.5 MG/ML / Cola acuminata seed extract 1 MG/ML / ... Oral Solution [Retroplex]	OMOP2620278	RxNorm Extension	Drug
Antihypertensive agent	41422317	100 ML Alpinia officinarum leaf extract 5 MG/ML / Anamirta cocculus whole extract 0.005 MG/ML / Apomorphine 0.000001 MG/ML / Camphor 10 MG/ML / Cephaelis Ipecacuanha Preparation 0.01 MG/ML / ... Oral Solution [Retroplex]	OMOP2620279	RxNorm Extension	Drug
Antihypertensive agent	41422318	100 ML Allium sativum whole extract 6 MG/ML / CRATAEGUS LAEVIGATA FRUIT 20 MG/ML / Rauwolfia preparation 6.43 MG/ML / Viscum album preparation 30 MG/ML Oral Solution [Viscosal Rr] Box of 1	OMOP2620280	RxNorm Extension	Drug
Antihypertensive agent	41422319	100 ML Allium sativum whole extract 1.8 MG/ML / CRATAEGUS LAEVIGATA FRUIT 45 MG/ML / Rauwolfia preparation 300 MG/ML / Tris(Hydroxymethyl)Rutoside 10 MG/ML / Viscum album preparation 450 MG/ML Oral Solution [Asgoviscum]	OMOP2620281	RxNorm Extension	Drug
Antihypertensive agent	41422321	100 ML Allium sativum whole extract 0.83 MG/ML / Apocynum cannabinum root extract 0.083 MG/ML / Arnica extract 0.83 MG/ML / Barium 0.000083 MG/ML / CRATAEGUS LAEVIGATA FRUIT 0.0083 MG/ML / ... Oral Solution [Vitafolia Atero] Box of 1	OMOP2620283	RxNorm Extension	Drug
Antihypertensive agent	41422331	100 ML Adonis vernalis extract 1 MG/ML / Cinnamomum camphora leaf extract 0.5 MG/ML / CRATAEGUS LAEVIGATA FRUIT 100 MG/ML / Potassium 1 MG/ML / Selenicereus grandiflorus stem extract 0.5 MG/ML / ... Oral Solution [Metarubini] Box of 1	OMOP2620293	RxNorm Extension	Drug
Antihypertensive agent	41422588	100 ML Humulus lupulus whole extract 250 MG/ML / Potentilla anserina whole extract 65 MG/ML / Rauwolfia preparation 2 MG/ML / Valeriana officinalis whole extract 120 MG/ML Oral Solution	OMOP2620550	RxNorm Extension	Drug
Antihypertensive agent	41422612	100 ML Furosemide 10 MG/ML Oral Solution Box of 5	OMOP2620574	RxNorm Extension	Drug
Antihypertensive agent	41422715	100 ML Artemisia absinthium extract 50 MG/ML / Carica Papaya preparation 10 MG/ML / Gentiana lutea root extract 100 MG/ML / Juglans regia leaf extract 100 MG/ML / Okoubaka aubrevillei bark extract 0.5 MG/ML / ... Oral Solution	OMOP2620677	RxNorm Extension	Drug
Antihypertensive agent	41422724	100 ML Arnica extract 0.15 MG/ML / beef heart preparation 0.00025 MG/ML / Cinnamomum camphora leaf extract 0.075 MG/ML / CRATAEGUS LAEVIGATA FRUIT 85 MG/ML / Gold 0.0025 MG/ML / kalmia latifolia leaf 0.25 MG/ML / ... Oral Solution Box of 1	OMOP2620686	RxNorm Extension	Drug
Antihypertensive agent	41422726	100 ML Arnica extract 0.125 MG/ML / Atropa belladonna fruiting top extract 0.0075 MG/ML / Cinchona bark extract 10 MG/ML / Daphne mezereum whole extract 0.0025 MG/ML / Gold 0.0025 MG/ML / Melissa officinalis extract 0.25 MG/ML / ... Oral Solution	OMOP2620688	RxNorm Extension	Drug
Antihypertensive agent	41422760	100 ML Allium sativum whole extract 0.01 MG/ML / Barium 0.1 MG/ML / CRATAEGUS LAEVIGATA FRUIT 0.01 MG/ML / Equisetum arvense whole extract 60 MG/ML / Rauwolfia preparation 0.1 MG/ML / Viscum album preparation 900 MG/ML Oral Solution	OMOP2620722	RxNorm Extension	Drug
Antihypertensive agent	41422776	100 ML Acetic Acid 0.817 MG/ML / Adonis vernalis extract 0.0196 MG/ML / Apocynum cannabinum root extract 0.00002 MG/ML / Blatta orientalis preparation 5 MG/ML / Chimaphila umbellata extract 0.5 MG/ML / ... Oral Solution	OMOP2620738	RxNorm Extension	Drug
Antihypertensive agent	41422836	100 ML Reserpine 0.5 MG/ML Oral Solution [Serpasil]	OMOP2620798	RxNorm Extension	Drug
Antihypertensive agent	41423029	100 ML Diphenhydramine 20 MG/ML / Humulus lupulus whole extract 245 MG/ML / Potentilla anserina whole extract 63.5 MG/ML / Rauwolfia preparation 2 MG/ML / Valeriana officinalis whole extract 118 MG/ML Oral Solution [Euvegal]	OMOP2620991	RxNorm Extension	Drug
Antihypertensive agent	41423051	100 ML CRATAEGUS LAEVIGATA FRUIT 100 MG/ML / Nitroglycerin 0.025 MG/ML / Rauwolfia preparation 0.05 MG/ML / Selenicereus grandiflorus stem extract 5 MG/ML / Viscum album preparation 100 MG/ML Oral Solution [Rauwolsan] Box of 1	OMOP2621013	RxNorm Extension	Drug
Antihypertensive agent	41423052	100 ML CRATAEGUS LAEVIGATA FRUIT 100 MG/ML / Nitroglycerin 0.025 MG/ML / Rauwolfia preparation 0.05 MG/ML / Selenicereus grandiflorus stem extract 5 MG/ML / Viscum album preparation 100 MG/ML Oral Solution [Rauwolsan]	OMOP2621014	RxNorm Extension	Drug
Antihypertensive agent	41423063	100 ML Clonidine 2.5 MG/ML Prefilled Applicator [Isoglaucon] Box of 1	OMOP2621025	RxNorm Extension	Drug
Antihypertensive agent	41423151	100 ML Arnica extract 5 MG/ML / Convallaria majalis extract 10 MG/ML / CRATAEGUS LAEVIGATA FRUIT 400 MG/ML / Gold 0.01 MG/ML / Strychnos ignatii preparation 0.01 MG/ML / Valeriana officinalis whole extract 5 MG/ML / ... Oral Solution [Fima] Box of 1	OMOP2621113	RxNorm Extension	Drug
Antihypertensive agent	41423175	100 ML Ammonium 0.025 MG/ML / Apocynum cannabinum root extract 0.15 MG/ML / Arnica extract 0.15 MG/ML / Atropa belladonna fruiting top extract 0.0124 MG/ML / Cinnamomum camphora leaf extract 124 MG/ML / ... Oral Solution [Excithol] Box of 1	OMOP2621137	RxNorm Extension	Drug
Antihypertensive agent	41423198	100 ML Allium sativum whole extract 1.8 MG/ML / CRATAEGUS LAEVIGATA FRUIT 45 MG/ML / Rauwolfia preparation 300 MG/ML / Tris(Hydroxymethyl)Rutoside 10 MG/ML / Viscum album preparation 450 MG/ML Oral Solution [Asgoviscum] Box of 10	OMOP2621160	RxNorm Extension	Drug
Antihypertensive agent	41423395	100 ML Reserpine 0.5 MG/ML Oral Solution	OMOP2621357	RxNorm Extension	Drug
Antihypertensive agent	41423465	100 ML Rauwolfia preparation 2 MG/ML / ST. JOHN'S WORT EXTRACT 897 MG/ML Oral Solution Box of 1	OMOP2621427	RxNorm Extension	Drug
Antihypertensive agent	41423511	100 ML CRATAEGUS LAEVIGATA FRUIT 100 MG/ML / Rauwolfia preparation 100 MG/ML / Ruta graveolens flowering top extract 90 MG/ML / Rutin 1 MG/ML / Viscum album preparation 100 MG/ML Oral Solution Box of 1	OMOP2621473	RxNorm Extension	Drug
Antihypertensive agent	41423512	100 ML CRATAEGUS LAEVIGATA FRUIT 72 MG/ML / Melissa officinalis extract 2.77 MG/ML / Mentha piperita extract 2.77 MG/ML / Rauwolfia preparation 5 MG/ML / Rutin 10 MG/ML / Thymus vulgaris whole extract 1.85 MG/ML / ... Oral Solution	OMOP2621474	RxNorm Extension	Drug
Antihypertensive agent	41423514	100 ML Conium maculatum preparation 0.0000015 MG/ML / CRATAEGUS LAEVIGATA FRUIT 200 MG/ML / Gold 0.000002 MG/ML / Rauwolfia preparation 0.015 MG/ML / Viscum album preparation 0.03 MG/ML Oral Solution Box of 1	OMOP2621476	RxNorm Extension	Drug
Antihypertensive agent	41423593	100 ML Arnica extract 5 MG/ML / Convallaria majalis extract 10 MG/ML / CRATAEGUS LAEVIGATA FRUIT 400 MG/ML / Gold 0.01 MG/ML / Strychnos ignatii preparation 0.01 MG/ML / Valeriana officinalis whole extract 5 MG/ML / ... Oral Solution Box of 1	OMOP2621555	RxNorm Extension	Drug
Antihypertensive agent	41423599	100 ML Arnica extract 0.125 MG/ML / Atropa belladonna fruiting top extract 0.0075 MG/ML / Cinchona bark extract 10 MG/ML / Daphne mezereum whole extract 0.0025 MG/ML / Gold 0.0025 MG/ML / ... Oral Solution Box of 1	OMOP2621561	RxNorm Extension	Drug
Antihypertensive agent	41423614	100 ML Allium sativum whole extract 1.8 MG/ML / CRATAEGUS LAEVIGATA FRUIT 45 MG/ML / Rauwolfia preparation 300 MG/ML / Viscum album preparation 450 MG/ML Oral Solution Box of 10	OMOP2621576	RxNorm Extension	Drug
Antihypertensive agent	41423858	100 ML CRATAEGUS LAEVIGATA FRUIT 4.26 MG/ML / etofylline 8 MG/ML / european olive pollen extract 6.38 MG/ML / Juniperus communis whole extract 3.09 MG/ML / Rauwolfia preparation 0.6 MG/ML / Rutin 18 MG/ML / ... Oral Solution [Arte Rautin]	OMOP2621820	RxNorm Extension	Drug
Antihypertensive agent	41423941	100 ML Caffeine 20 MG/ML / CRATAEGUS LAEVIGATA FRUIT 196 MG/ML / Humulus lupulus whole extract 192 MG/ML / Niacinamide 5 MG/ML / Potentilla anserina whole extract 50 MG/ML / Rauwolfia preparation 1.2 MG/ML / ... Oral Solution [Vaso Euvegal]	OMOP2621903	RxNorm Extension	Drug
Antihypertensive agent	41424013	100 ML Allium sativum whole extract 0.83 MG/ML / Apocynum cannabinum root extract 0.083 MG/ML / Arnica extract 0.83 MG/ML / Barium 0.000083 MG/ML / CRATAEGUS LAEVIGATA FRUIT 0.0083 MG/ML / ... Oral Solution [Vitafolia Atero]	OMOP2621975	RxNorm Extension	Drug
Antihypertensive agent	41424283	100 ML Rauwolfia preparation 2 MG/ML / ST. JOHN'S WORT EXTRACT 897 MG/ML Oral Solution	OMOP2622245	RxNorm Extension	Drug
Antihypertensive agent	41424387	100 ML Barium 0.015 MG/ML / Gold 0.00015 MG/ML / Rauwolfia preparation 0.0002 MG/ML / Viscum album preparation 30 MG/ML Oral Solution Box of 1	OMOP2622349	RxNorm Extension	Drug
Antihypertensive agent	41424388	100 ML Barium 0.015 MG/ML / Gold 0.00015 MG/ML / Rauwolfia preparation 0.0002 MG/ML / Viscum album preparation 30 MG/ML Oral Solution	OMOP2622350	RxNorm Extension	Drug
Antihypertensive agent	41424613	100 ML Rauwolfia preparation 2 MG/ML / ST. JOHN'S WORT EXTRACT 897 MG/ML Oral Solution [Hyperforat]	OMOP2622575	RxNorm Extension	Drug
Antihypertensive agent	41424654	100 ML Furosemide 0.1 MG/ML Oral Solution [Lasix] Box of 1	OMOP2622616	RxNorm Extension	Drug
Antihypertensive agent	41424718	100 ML Clonidine 1.25 MG/ML Prefilled Applicator [Isoglaucon]	OMOP2622680	RxNorm Extension	Drug
Antihypertensive agent	41425166	100 ML Furosemide 0.1 MG/ML Oral Solution	OMOP2623128	RxNorm Extension	Drug
Antihypertensive agent	41425199	100 ML Conium maculatum preparation 1.5 MG/ML / CRATAEGUS LAEVIGATA FRUIT 2 MG/ML / Gold 2 MG/ML / Rauwolfia preparation 1.5 MG/ML / Viscum album preparation 3 MG/ML Oral Solution Box of 1	OMOP2623161	RxNorm Extension	Drug
Antihypertensive agent	41425233	100 ML caraway seed allergenic extract 0.6 MG/ML / Charcoal 0.0000004 MG/ML / Citrullus colocynthis fruit extract 0.004 MG/ML / Dioscorea villosa tuber extract 0.04 MG/ML / Foeniculum vulgare whole extract 0.6 MG/ML / ... Oral Solution Box of 1	OMOP2623195	RxNorm Extension	Drug
Antihypertensive agent	41425272	100 ML Atropa belladonna fruiting top extract 0.001 MG/ML / Barium 0.00000001 MG/ML / CRATAEGUS LAEVIGATA FRUIT 30 MG/ML / Digitalis purpurea whole extract 0.002 MG/ML / Rauwolfia preparation 0.002 MG/ML / ... Oral Solution Box of 1	OMOP2623234	RxNorm Extension	Drug
Antihypertensive agent	41425274	100 ML Arnica extract 0.004 MG/ML / Conium maculatum preparation 0.004 MG/ML / CRATAEGUS LAEVIGATA FRUIT 40 MG/ML / Nitroglycerin 0.004 MG/ML / Rauwolfia preparation 0.04 MG/ML / Selenicereus grandiflorus stem extract 4 MG/ML / ... Oral Solution	OMOP2623236	RxNorm Extension	Drug
Antihypertensive agent	41425279	100 ML Apocynum cannabinum root extract 0.0075 MG/ML / Conium maculatum preparation 0.000075 MG/ML / CRATAEGUS LAEVIGATA FRUIT 200 MG/ML / Gold 0.000002 MG/ML / Rauwolfia preparation 0.015 MG/ML / ... Oral Solution Box of 1	OMOP2623241	RxNorm Extension	Drug
Antihypertensive agent	41425481	100 ML Humulus lupulus whole extract 250 MG/ML / Potentilla anserina whole extract 65 MG/ML / Rauwolfia preparation 2 MG/ML / Valeriana officinalis whole extract 120 MG/ML Oral Solution [Euvegal] Box of 10	OMOP2623443	RxNorm Extension	Drug
Antihypertensive agent	41425586	100 ML Convallaria majalis extract 0.1 MG/ML / CRATAEGUS LAEVIGATA FRUIT 100 MG/ML / Cytisus scoparius flower extract 1 MG/ML / Ferula sumbul root extract 1 MG/ML / kalmia latifolia leaf 1 MG/ML / ... Oral Solution [Hypomartin] Box of 1	OMOP2623548	RxNorm Extension	Drug
Antihypertensive agent	41425660	100 ML caraway seed allergenic extract 0.6 MG/ML / Charcoal 0.0000004 MG/ML / Citrullus colocynthis fruit extract 0.004 MG/ML / Dioscorea villosa tuber extract 0.04 MG/ML / ... Oral Solution [Infi Momordica] Box of 1	OMOP2623622	RxNorm Extension	Drug
Antihypertensive agent	41425712	100 ML Anacardium occidentale fruit extract 0.01 MG/ML / Arsenic 0.00001 MG/ML / Atropa belladonna fruiting top extract 0.00001 MG/ML / Ceanothus americanus whole extract 0.001 MG/ML / ... Oral Solution [Magen Darm Ga] Box of 1	OMOP2623674	RxNorm Extension	Drug
Antihypertensive agent	41425752	100 ML Allium sativum whole extract 1.8 MG/ML / CRATAEGUS LAEVIGATA FRUIT 45 MG/ML / Rauwolfia preparation 300 MG/ML / Tris(Hydroxymethyl)Rutoside 10 MG/ML / Viscum album preparation 450 MG/ML Oral Solution [Asgoviscum] Box of 1	OMOP2623714	RxNorm Extension	Drug
Antihypertensive agent	41425758	100 ML Adonis vernalis extract 1 MG/ML / Cinnamomum camphora leaf extract 0.5 MG/ML / CRATAEGUS LAEVIGATA FRUIT 100 MG/ML / Potassium 1 MG/ML / Selenicereus grandiflorus stem extract 0.5 MG/ML / ... Oral Solution [Metarubini]	OMOP2623720	RxNorm Extension	Drug
Antihypertensive agent	41425766	100 ML Acetic Acid 0.817 MG/ML / Adonis vernalis extract 0.0196 MG/ML / Apocynum cannabinum root extract 0.00002 MG/ML / Blatta orientalis preparation 5 MG/ML / Chimaphila umbellata extract 0.5 MG/ML / ... Oral Solution [Diurethan] Box of 1	OMOP2623728	RxNorm Extension	Drug
Antihypertensive agent	41426051	100 ML Caffeine 77 MG/ML / Convallaria majalis extract 0.77 MG/ML / CRATAEGUS LAEVIGATA FRUIT 7.7 MG/ML / Delphinium Staphisagria Preparation 0.0077 MG/ML / Digitalis purpurea whole extract 0.0077 MG/ML / ... Oral Solution Box of 1	OMOP2624013	RxNorm Extension	Drug
Antihypertensive agent	41426060	100 ML Clonidine 5 MG/ML Prefilled Applicator	OMOP2624022	RxNorm Extension	Drug
Antihypertensive agent	41426125	100 ML Arnica extract 0.004 MG/ML / Conium maculatum preparation 0.004 MG/ML / CRATAEGUS LAEVIGATA FRUIT 40 MG/ML / Nitroglycerin 0.004 MG/ML / Rauwolfia preparation 0.04 MG/ML / ... Oral Solution Box of 1	OMOP2624087	RxNorm Extension	Drug
Antihypertensive agent	41426149	100 ML Allium sativum whole extract 0.01 MG/ML / Barium 0.1 MG/ML / CRATAEGUS LAEVIGATA FRUIT 0.01 MG/ML / Equisetum arvense whole extract 60 MG/ML / Rauwolfia preparation 0.1 MG/ML / Viscum album preparation 900 MG/ML Oral Solution Box of 1	OMOP2624111	RxNorm Extension	Drug
Antihypertensive agent	41426150	100 ML Allium sativum whole extract 0.83 MG/ML / Apocynum cannabinum root extract 0.083 MG/ML / Arnica extract 0.83 MG/ML / Barium 0.000083 MG/ML / CRATAEGUS LAEVIGATA FRUIT 0.0083 MG/ML / Rauwolfia preparation 0.083 MG/ML / ... Oral Solution Box of 1	OMOP2624112	RxNorm Extension	Drug
Antihypertensive agent	41426160	100 ML Aconitum napellus extract 0.0018 MG/ML / Arnica extract 0.0018 MG/ML / Atropa belladonna fruiting top extract 0.0018 MG/ML / Barium 0.02 MG/ML / Bromine 0.2 MG/ML / Bryonia preparation 0.0018 MG/ML / ... Oral Solution Box of 1	OMOP2624122	RxNorm Extension	Drug
Antihypertensive agent	41426387	100 ML CRATAEGUS LAEVIGATA FRUIT 72 MG/ML / Melissa officinalis extract 2.77 MG/ML / Mentha piperita extract 2.77 MG/ML / Rauwolfia preparation 5 MG/ML / Rutin 10 MG/ML / ... Oral Solution [Viscoserpin] Box of 1	OMOP2624349	RxNorm Extension	Drug
Antihypertensive agent	41426451	100 ML Caffeine 20 MG/ML / CRATAEGUS LAEVIGATA FRUIT 199 MG/ML / Humulus lupulus whole extract 192 MG/ML / Niacinamide 5 MG/ML / Potentilla anserina whole extract 50 MG/ML / Rauwolfia preparation 1.2 MG/ML / ... Oral Solution [Vaso Euvegal] Box of 1	OMOP2624413	RxNorm Extension	Drug
Antihypertensive agent	41426532	100 ML Acetic Acid 0.817 MG/ML / Adonis vernalis extract 0.0196 MG/ML / Apocynum cannabinum root extract 0.00002 MG/ML / Blatta orientalis preparation 5 MG/ML / Chimaphila umbellata extract 0.5 MG/ML / ... Oral Solution [Diurethan]	OMOP2624494	RxNorm Extension	Drug
Antihypertensive agent	41426709	100 ML Reserpine 0.5 MG/ML Oral Solution Box of 1	OMOP2624671	RxNorm Extension	Drug
Antihypertensive agent	41426735	100 ML Nifedipine 20 MG/ML Oral Solution Box of 1	OMOP2624697	RxNorm Extension	Drug
Antihypertensive agent	41426932	100 ML Alpinia officinarum leaf extract 5 MG/ML / Anamirta cocculus whole extract 0.005 MG/ML / Apomorphine 0.000001 MG/ML / Camphor 10 MG/ML / Cephaelis Ipecacuanha Preparation 0.01 MG/ML / Chelidonium majus extract 0.00005 MG/ML / ... Oral Solution	OMOP2624894	RxNorm Extension	Drug
Antihypertensive agent	41426939	100 ML Aesculus hippocastanum bark extract 0.455 MG/ML / Aloe Extract 0.0000455 MG/ML / Arnica extract 0.005 MG/ML / Artemisia abrotanum whole extract 0.00455 MG/ML / Bellis perennis extract 0.00455 MG/ML / ... Oral Solution	OMOP2624901	RxNorm Extension	Drug
Antihypertensive agent	41427010	100 ML Pindolol 5 MG/ML Oral Solution [Visken] Box of 1	OMOP2624972	RxNorm Extension	Drug
Antihypertensive agent	41427206	100 ML CRATAEGUS LAEVIGATA FRUIT 100 MG/ML / Rauwolfia preparation 100 MG/ML / Ruta graveolens flowering top extract 90 MG/ML / Rutin 1 MG/ML / Viscum album preparation 100 MG/ML Oral Solution [Dreluso]	OMOP2625168	RxNorm Extension	Drug
Antihypertensive agent	41427213	100 ML Caffeine 0.000128 MG/ML / Gelsemium Sempervirens Preparation 0.015 MG/ML / Melissa officinalis extract 40 MG/ML / Nicotine 0.000128 MG/ML / Nitroglycerin 0.00000128 MG/ML / ... Oral Solution [Dysto Loges] Box of 1	OMOP2625175	RxNorm Extension	Drug
Antihypertensive agent	41427223	100 ML Clonidine 5 MG/ML Prefilled Applicator [Isoglaucon] Box of 1	OMOP2625185	RxNorm Extension	Drug
Antihypertensive agent	41427276	100 ML caraway seed allergenic extract 0.6 MG/ML / Charcoal 0.0000004 MG/ML / Citrullus colocynthis fruit extract 0.004 MG/ML / Dioscorea villosa tuber extract 0.04 MG/ML / Foeniculum vulgare whole extract 0.6 MG/ML / ... Oral Solution [Infi Momordica]	OMOP2625238	RxNorm Extension	Drug
Antihypertensive agent	41427364	100 ML Aconitum napellus extract 0.0018 MG/ML / Arnica extract 0.0018 MG/ML / Atropa belladonna fruiting top extract 0.0018 MG/ML / Barium 0.02 MG/ML / Bromine 0.2 MG/ML / Bryonia preparation 0.0018 MG/ML / ... Oral Solution [Mato]	OMOP2625326	RxNorm Extension	Drug
Antihypertensive agent	41427687	120 ML Propranolol 4 MG/ML Oral Solution [Hemangiol] Box of 1 by Pierre Fabre	OMOP2625649	RxNorm Extension	Drug
Antihypertensive agent	41428205	120 ML Propranolol 4 MG/ML Oral Solution [Hemangiol] Box of 1	OMOP2626167	RxNorm Extension	Drug
Antihypertensive agent	41429113	150 ML CRATAEGUS LAEVIGATA FRUIT 4.26 MG/ML / etofylline 8 MG/ML / european olive pollen extract 6.38 MG/ML / Juniperus communis whole extract 3.09 MG/ML / Rauwolfia preparation 0.6 MG/ML / Rutin 18 MG/ML / ... Oral Solution [Arte Rautin] Box of 1	OMOP2627075	RxNorm Extension	Drug
Antihypertensive agent	41429464	150 ML CRATAEGUS LAEVIGATA FRUIT 4.26 MG/ML / etofylline 8 MG/ML / european olive pollen extract 6.38 MG/ML / Juniperus communis whole extract 3.09 MG/ML / Rauwolfia preparation 0.6 MG/ML / Rutin 18 MG/ML / ... Oral Solution Box of 1	OMOP2627426	RxNorm Extension	Drug
Antihypertensive agent	41430020	150 ML CRATAEGUS LAEVIGATA FRUIT 4.26 MG/ML / etofylline 8 MG/ML / european olive pollen extract 6.38 MG/ML / Juniperus communis whole extract 3.09 MG/ML / Rauwolfia preparation 0.6 MG/ML / Rutin 18 MG/ML / ... Oral Solution [Arte Rautin]	OMOP2627982	RxNorm Extension	Drug
Antihypertensive agent	41430067	150 ML CRATAEGUS LAEVIGATA FRUIT 4.26 MG/ML / etofylline 8 MG/ML / european olive pollen extract 6.38 MG/ML / Juniperus communis whole extract 3.09 MG/ML / Rauwolfia preparation 0.6 MG/ML / Rutin 18 MG/ML / ... Oral Solution	OMOP2628029	RxNorm Extension	Drug
Antihypertensive agent	41430458	160 ML valsartan 3 MG/ML Oral Solution [Diovan] Box of 1	OMOP2628420	RxNorm Extension	Drug
Antihypertensive agent	41430474	160 ML valsartan 0.0188 MG/ML Oral Solution [Diovan]	OMOP2628436	RxNorm Extension	Drug
Antihypertensive agent	41430478	160 ML valsartan 0.0188 MG/ML Oral Solution [Diovan] Box of 1 by Novartis	OMOP2628440	RxNorm Extension	Drug
Antihypertensive agent	41430555	160 ML valsartan 3 MG/ML Oral Solution Box of 1	OMOP2628517	RxNorm Extension	Drug
Antihypertensive agent	41430594	160 ML valsartan 0.0188 MG/ML Oral Solution [Diovan] Box of 1	OMOP2628556	RxNorm Extension	Drug
Antihypertensive agent	41430600	160 ML valsartan 0.0188 MG/ML Oral Solution Box of 1	OMOP2628562	RxNorm Extension	Drug
Antihypertensive agent	41430601	160 ML valsartan 0.0188 MG/ML Oral Solution	OMOP2628563	RxNorm Extension	Drug
Antihypertensive agent	41430894	2.2 ML Aconitum napellus extract 0.00001 MG/ML / Arsenic 0.000000000909 MG/ML / Charcoal 0.000000000909 MG/ML / Latrodectus mactans antivenin 0.000000000909 MG/ML / Nicotine 0.000000000909 MG/ML / ... Injectable Solution Box of 10	OMOP2628856	RxNorm Extension	Drug
Antihypertensive agent	41430895	2.2 ML Aconitum napellus extract 0.00001 MG/ML / Arsenic 0.000000000909 MG/ML / Charcoal 0.000000000909 MG/ML / Latrodectus mactans antivenin 0.000000000909 MG/ML / Nicotine 0.000000000909 MG/ML / Nitroglycerin 0.001 MG/ML / ... Injectable Solution	OMOP2628857	RxNorm Extension	Drug
Antihypertensive agent	41430898	2.2 ML Aconitum napellus extract 0.00001 MG/ML / Arsenic 0.000000000909 MG/ML / Charcoal 0.000000000909 MG/ML / Latrodectus mactans antivenin 0.000000000909 MG/ML / Nicotine 0.000000000909 MG/ML / ... Injectable Solution Box of 100	OMOP2628860	RxNorm Extension	Drug
Antihypertensive agent	41431011	2.5 ML latanoprost 0.05 MG/ML / Timolol 7 MG/ML Prefilled Applicator [Glaukodoc] Box of 3	OMOP2628973	RxNorm Extension	Drug
Antihypertensive agent	41431033	2.5 ML Timolol 9.36 MG/ML / travoprost 0.04 MG/ML Prefilled Applicator [DuoTrav]	OMOP2628995	RxNorm Extension	Drug
Antihypertensive agent	41431041	2.5 ML latanoprost 0.05 MG/ML / Timolol 7 MG/ML Prefilled Applicator [Latano]	OMOP2629003	RxNorm Extension	Drug
Antihypertensive agent	41431053	2.5 ML Timolol 7 MG/ML / travoprost 0.04 MG/ML Prefilled Applicator [DuoTrav] Box of 1 by Cambridge	OMOP2629015	RxNorm Extension	Drug
Antihypertensive agent	41431054	2.5 ML Timolol 7 MG/ML / travoprost 0.04 MG/ML Prefilled Applicator [DuoTrav] Box of 1 by Alcon	OMOP2629016	RxNorm Extension	Drug
Antihypertensive agent	41431057	2.5 ML latanoprost 0.05 MG/ML / Timolol 5 MG/ML Prefilled Applicator [Arucom] Box of 3 by Thomas-Mann-Apotheke Thomas Mann	OMOP2629019	RxNorm Extension	Drug
Antihypertensive agent	41431058	2.5 ML latanoprost 0.05 MG/ML / Timolol 7 MG/ML Prefilled Applicator [Xalcom] Box of 1 by Cc	OMOP2629020	RxNorm Extension	Drug
Antihypertensive agent	41431059	2.5 ML latanoprost 0.05 MG/ML / Timolol 7 MG/ML Prefilled Applicator [Xalacom] Box of 6 by Gerke	OMOP2629021	RxNorm Extension	Drug
Antihypertensive agent	41431060	2.5 ML latanoprost 0.05 MG/ML / Timolol 7 MG/ML Prefilled Applicator [Xalacom] Box of 6 by Cc	OMOP2629022	RxNorm Extension	Drug
Antihypertensive agent	41431061	2.5 ML latanoprost 0.05 MG/ML / Timolol 7 MG/ML Prefilled Applicator [Xalacom] Box of 3 by Emra-Med	OMOP2629023	RxNorm Extension	Drug
Antihypertensive agent	41431062	2.5 ML latanoprost 0.05 MG/ML / Timolol 7 MG/ML Prefilled Applicator [Latanoprost Hexal] Box of 1 by Novartis	OMOP2629024	RxNorm Extension	Drug
Antihypertensive agent	41431063	2.5 ML latanoprost 0.05 MG/ML / Timolol 7 MG/ML Prefilled Applicator [Latanomed] Box of 3 by Mibe	OMOP2629025	RxNorm Extension	Drug
Antihypertensive agent	41431075	2.5 ML Timolol 3.42 MG/ML Ophthalmic Gel Box of 3	OMOP2629037	RxNorm Extension	Drug
Antihypertensive agent	41431101	2.5 ML latanoprost 0.05 MG/ML / Timolol 5 MG/ML Prefilled Applicator [Arucom]	OMOP2629063	RxNorm Extension	Drug
Antihypertensive agent	41431102	2.5 ML latanoprost 0.05 MG/ML / Timolol 7 MG/ML Prefilled Applicator [Latanoprost Hexal] Box of 1	OMOP2629064	RxNorm Extension	Drug
Antihypertensive agent	41431103	2.5 ML latanoprost 0.05 MG/ML / Timolol 7 MG/ML Prefilled Applicator [Glaukodoc] Box of 6	OMOP2629065	RxNorm Extension	Drug
Antihypertensive agent	41431117	2.5 ML latanoprost 0.05 MG/ML / Timolol 7 MG/ML Prefilled Applicator [Xalacom] Box of 1 by Docpharm	OMOP2629079	RxNorm Extension	Drug
Antihypertensive agent	41431118	2.5 ML latanoprost 0.05 MG/ML / Timolol 7 MG/ML Prefilled Applicator [Latanoprost Al] Box of 3 by Aliud	OMOP2629080	RxNorm Extension	Drug
Antihypertensive agent	41431126	2.5 ML Timolol 3.42 MG/ML Ophthalmic Gel Box of 1	OMOP2629088	RxNorm Extension	Drug
Antihypertensive agent	41431143	2.5 ML Timolol 0.684 MG/ML / travoprost 0.04 MG/ML Prefilled Applicator [DuoTrav]	OMOP2629105	RxNorm Extension	Drug
Antihypertensive agent	41431144	2.5 ML Timolol 7 MG/ML Prefilled Applicator [Chibro] Box of 1	OMOP2629106	RxNorm Extension	Drug
Antihypertensive agent	41431155	2.5 ML latanoprost 0.05 MG/ML / Timolol 7 MG/ML Prefilled Applicator [Latanotim Vision]	OMOP2629117	RxNorm Extension	Drug
Antihypertensive agent	41431156	2.5 ML latanoprost 0.05 MG/ML / Timolol 7 MG/ML Prefilled Applicator [Latanoprost Hexal] Box of 6	OMOP2629118	RxNorm Extension	Drug
Antihypertensive agent	41431157	2.5 ML latanoprost 0.05 MG/ML / Timolol 7 MG/ML Prefilled Applicator [Latanoprost Hexal] Box of 3	OMOP2629119	RxNorm Extension	Drug
Antihypertensive agent	41431158	2.5 ML latanoprost 0.05 MG/ML / Timolol 7 MG/ML Prefilled Applicator [Latanomed] Box of 6	OMOP2629120	RxNorm Extension	Drug
Antihypertensive agent	41431159	2.5 ML latanoprost 0.05 MG/ML / Timolol 7 MG/ML Prefilled Applicator [Latanomed] Box of 1	OMOP2629121	RxNorm Extension	Drug
Antihypertensive agent	41431177	2.5 ML Timolol 9.36 MG/ML / travoprost 0.04 MG/ML Prefilled Applicator [DuoTrav] Box of 3 by Orifarm Leverkus	OMOP2629139	RxNorm Extension	Drug
Antihypertensive agent	41431178	2.5 ML Timolol 9.36 MG/ML / travoprost 0.04 MG/ML Prefilled Applicator [DuoTrav] Box of 3 by Eurim-Pharm	OMOP2629140	RxNorm Extension	Drug
Antihypertensive agent	41431179	2.5 ML Timolol 7 MG/ML / travoprost 0.04 MG/ML Prefilled Applicator [DuoTrav] Box of 3 by Cambridge	OMOP2629141	RxNorm Extension	Drug
Antihypertensive agent	41431180	2.5 ML Timolol 7 MG/ML / travoprost 0.04 MG/ML Prefilled Applicator [DuoTrav] Box of 3 by Axicorp	OMOP2629142	RxNorm Extension	Drug
Antihypertensive agent	41431181	2.5 ML latanoprost 0.05 MG/ML / Timolol 7 MG/ML Prefilled Applicator [Xalacom] Box of 3 by Pfizer	OMOP2629143	RxNorm Extension	Drug
Antihypertensive agent	41431182	2.5 ML latanoprost 0.05 MG/ML / Timolol 7 MG/ML Prefilled Applicator [Xalacom] Box of 3 by Docpharm	OMOP2629144	RxNorm Extension	Drug
Antihypertensive agent	41431183	2.5 ML latanoprost 0.05 MG/ML / Timolol 7 MG/ML Prefilled Applicator [Xalacom] Box of 1 by Kohlpharma	OMOP2629145	RxNorm Extension	Drug
Antihypertensive agent	41431184	2.5 ML latanoprost 0.05 MG/ML / Timolol 7 MG/ML Prefilled Applicator [Latanoprost 1a Pharma] Box of 3 by 1 A	OMOP2629146	RxNorm Extension	Drug
Antihypertensive agent	41431200	2.5 ML latanoprost 0.05 MG/ML / Timolol 7 MG/ML Prefilled Applicator Box of 1	OMOP2629162	RxNorm Extension	Drug
Antihypertensive agent	41431212	2.5 ML Timolol 9.36 MG/ML / travoprost 0.04 MG/ML Prefilled Applicator [DuoTrav] Box of 1	OMOP2629174	RxNorm Extension	Drug
Antihypertensive agent	41431220	2.5 ML latanoprost 0.05 MG/ML / Timolol 7 MG/ML Prefilled Applicator [Latanoprost 1a Pharma]	OMOP2629182	RxNorm Extension	Drug
Antihypertensive agent	41431238	2.5 ML Timolol 7 MG/ML / travoprost 0.04 MG/ML Prefilled Applicator [DuoTrav] Box of 3 by Cc	OMOP2629200	RxNorm Extension	Drug
Antihypertensive agent	41431244	2.5 ML latanoprost 0.05 MG/ML / Timolol 7 MG/ML Prefilled Applicator [Tavu] Box of 1 by Pfizer	OMOP2629206	RxNorm Extension	Drug
Antihypertensive agent	41431275	2.5 ML latanoprost 0.05 MG/ML / Timolol 5 MG/ML Prefilled Applicator [Arucom] Box of 3	OMOP2629237	RxNorm Extension	Drug
Antihypertensive agent	41431276	2.5 ML latanoprost 0.05 MG/ML / Timolol 7 MG/ML Prefilled Applicator [Xalcom]	OMOP2629238	RxNorm Extension	Drug
Antihypertensive agent	41431277	2.5 ML latanoprost 0.05 MG/ML / Timolol 7 MG/ML Prefilled Applicator [Xalacom] Box of 1	OMOP2629239	RxNorm Extension	Drug
Antihypertensive agent	41431278	2.5 ML latanoprost 0.05 MG/ML / Timolol 7 MG/ML Prefilled Applicator [Tavu] Box of 6	OMOP2629240	RxNorm Extension	Drug
Antihypertensive agent	41431279	2.5 ML latanoprost 0.05 MG/ML / Timolol 7 MG/ML Prefilled Applicator [Tavu] Box of 3	OMOP2629241	RxNorm Extension	Drug
Antihypertensive agent	41431280	2.5 ML latanoprost 0.05 MG/ML / Timolol 7 MG/ML Prefilled Applicator [Tavu] Box of 1	OMOP2629242	RxNorm Extension	Drug
Antihypertensive agent	41431281	2.5 ML latanoprost 0.05 MG/ML / Timolol 7 MG/ML Prefilled Applicator [Latanoprost Hexal]	OMOP2629243	RxNorm Extension	Drug
Antihypertensive agent	41431296	2.5 ML Timolol 7 MG/ML / travoprost 0.04 MG/ML Prefilled Applicator [DuoTrav] Box of 3 by Abacus Medicine	OMOP2629258	RxNorm Extension	Drug
Antihypertensive agent	41431297	2.5 ML Timolol 7 MG/ML / travoprost 0.04 MG/ML Prefilled Applicator [DuoTrav] Box of 1 by Gerke	OMOP2629259	RxNorm Extension	Drug
Antihypertensive agent	41431298	2.5 ML Timolol 7 MG/ML / travoprost 0.04 MG/ML Prefilled Applicator [DuoTrav] Box of 1 by Cc	OMOP2629260	RxNorm Extension	Drug
Antihypertensive agent	41431312	2.5 ML latanoprost 0.05 MG/ML / Timolol 5 MG/ML Prefilled Applicator Box of 3	OMOP2629274	RxNorm Extension	Drug
Antihypertensive agent	41431321	2.5 ML Timolol 3.42 MG/ML Ophthalmic Gel [Uniget] Box of 1	OMOP2629283	RxNorm Extension	Drug
Antihypertensive agent	41431330	2.5 ML latanoprost 0.05 MG/ML / Timolol 7 MG/ML Prefilled Applicator [Xalacom] Box of 6	OMOP2629292	RxNorm Extension	Drug
Antihypertensive agent	41431347	2.5 ML Timolol 7 MG/ML / travoprost 0.04 MG/ML Prefilled Applicator [DuoTrav] Box of 1 by Emra-Med	OMOP2629309	RxNorm Extension	Drug
Antihypertensive agent	41431349	2.5 ML latanoprost 0.05 MG/ML / Timolol 7 MG/ML Prefilled Applicator [Tavu] Box of 6 by Pfizer	OMOP2629311	RxNorm Extension	Drug
Antihypertensive agent	41431350	2.5 ML latanoprost 0.05 MG/ML / Timolol 7 MG/ML Prefilled Applicator [Latanoprost 1a Pharma] Box of 6 by 1 A	OMOP2629312	RxNorm Extension	Drug
Antihypertensive agent	41431351	2.5 ML latanoprost 0.05 MG/ML / Timolol 7 MG/ML Prefilled Applicator [Latanomed] Box of 1 by Mibe	OMOP2629313	RxNorm Extension	Drug
Antihypertensive agent	41431352	2.5 ML latanoprost 0.05 MG/ML / Timolol 7 MG/ML Prefilled Applicator [Latano] Box of 3 by Stada	OMOP2629314	RxNorm Extension	Drug
Antihypertensive agent	41431364	2.5 ML Timolol 7 MG/ML / travoprost 0.04 MG/ML Prefilled Applicator Box of 3	OMOP2629326	RxNorm Extension	Drug
Antihypertensive agent	41431365	2.5 ML Timolol 7 MG/ML Prefilled Applicator Box of 1	OMOP2629327	RxNorm Extension	Drug
Antihypertensive agent	41431369	2.5 ML latanoprost 0.05 MG/ML / Timolol 5 MG/ML Prefilled Applicator	OMOP2629331	RxNorm Extension	Drug
Antihypertensive agent	41431370	2.5 ML latanoprost 0.05 MG/ML / Timolol 7 MG/ML Prefilled Applicator Box of 3	OMOP2629332	RxNorm Extension	Drug
Antihypertensive agent	41431380	2.5 ML Timolol 7 MG/ML Prefilled Applicator [Chibro]	OMOP2629342	RxNorm Extension	Drug
Antihypertensive agent	41431384	2.5 ML latanoprost 0.05 MG/ML / Timolol 7 MG/ML Prefilled Applicator [Xalcom] Box of 1	OMOP2629346	RxNorm Extension	Drug
Antihypertensive agent	41431385	2.5 ML latanoprost 0.05 MG/ML / Timolol 7 MG/ML Prefilled Applicator [Tavu]	OMOP2629347	RxNorm Extension	Drug
Antihypertensive agent	41431386	2.5 ML latanoprost 0.05 MG/ML / Timolol 7 MG/ML Prefilled Applicator [Latanotim Vision] Box of 6	OMOP2629348	RxNorm Extension	Drug
Antihypertensive agent	41431402	2.5 ML latanoprost 0.05 MG/ML / Timolol 7 MG/ML Prefilled Applicator [Xalacom] Box of 1 by Eurim-Pharm	OMOP2629364	RxNorm Extension	Drug
Antihypertensive agent	41431403	2.5 ML latanoprost 0.05 MG/ML / Timolol 7 MG/ML Prefilled Applicator [Latanoprost Ratiopharm] Box of 1 by Ratiopharm	OMOP2629365	RxNorm Extension	Drug
Antihypertensive agent	41431404	2.5 ML latanoprost 0.05 MG/ML / Timolol 7 MG/ML Prefilled Applicator Box of 1 by TRB Chemidica	OMOP2629366	RxNorm Extension	Drug
Antihypertensive agent	41431411	2.5 ML Timolol 3.42 MG/ML Ophthalmic Gel	OMOP2629373	RxNorm Extension	Drug
Antihypertensive agent	41431412	2.5 ML Timolol 3.42 MG/ML Prefilled Applicator Box of 4	OMOP2629374	RxNorm Extension	Drug
Antihypertensive agent	41431415	2.5 ML latanoprost 0.05 MG/ML / Timolol 7 MG/ML Prefilled Applicator Box of 6	OMOP2629377	RxNorm Extension	Drug
Antihypertensive agent	41431429	2.5 ML Timolol 3.42 MG/ML Prefilled Applicator [Chibro]	OMOP2629391	RxNorm Extension	Drug
Antihypertensive agent	41431434	2.5 ML latanoprost 0.05 MG/ML / Timolol 7 MG/ML Prefilled Applicator [Latanotim Vision] Box of 1	OMOP2629396	RxNorm Extension	Drug
Antihypertensive agent	41431435	2.5 ML latanoprost 0.05 MG/ML / Timolol 7 MG/ML Prefilled Applicator [Latanoprost 1a Pharma] Box of 6	OMOP2629397	RxNorm Extension	Drug
Antihypertensive agent	41431455	2.5 ML latanoprost 0.05 MG/ML / Timolol 7 MG/ML Prefilled Applicator [Xalacom] Box of 3 by Cc	OMOP2629417	RxNorm Extension	Drug
Antihypertensive agent	41431456	2.5 ML latanoprost 0.05 MG/ML / Timolol 7 MG/ML Prefilled Applicator [Xalacom] Box of 1 by Pfizer	OMOP2629418	RxNorm Extension	Drug
Antihypertensive agent	41431493	2.5 ML Timolol 7 MG/ML / travoprost 0.04 MG/ML Prefilled Applicator [DuoTrav] Box of 3	OMOP2629455	RxNorm Extension	Drug
Antihypertensive agent	41431502	2.5 ML latanoprost 0.05 MG/ML / Timolol 7 MG/ML Prefilled Applicator [Xalacom] Box of 3	OMOP2629464	RxNorm Extension	Drug
Antihypertensive agent	41431503	2.5 ML latanoprost 0.05 MG/ML / Timolol 7 MG/ML Prefilled Applicator [Latanoprost Ratiopharm] Box of 1	OMOP2629465	RxNorm Extension	Drug
Antihypertensive agent	41431504	2.5 ML latanoprost 0.05 MG/ML / Timolol 7 MG/ML Prefilled Applicator [Latanoprost 1a Pharma] Box of 3	OMOP2629466	RxNorm Extension	Drug
Antihypertensive agent	41431521	2.5 ML Timolol 7 MG/ML / travoprost 0.04 MG/ML Prefilled Applicator [DuoTrav] Box of 3 by European	OMOP2629483	RxNorm Extension	Drug
Antihypertensive agent	41431526	2.5 ML latanoprost 0.05 MG/ML / Timolol 5 MG/ML Prefilled Applicator [Arucom] Box of 1 by Thomas-Mann-Apotheke Thomas Mann	OMOP2629488	RxNorm Extension	Drug
Antihypertensive agent	41431527	2.5 ML latanoprost 0.05 MG/ML / Timolol 7 MG/ML Prefilled Applicator [Xalcom] Box of 6 by Cc	OMOP2629489	RxNorm Extension	Drug
Antihypertensive agent	41431528	2.5 ML latanoprost 0.05 MG/ML / Timolol 7 MG/ML Prefilled Applicator [Xalacom] Box of 1 by Emra-Med	OMOP2629490	RxNorm Extension	Drug
Antihypertensive agent	41431529	2.5 ML latanoprost 0.05 MG/ML / Timolol 7 MG/ML Prefilled Applicator [Latanotim Vision] Box of 6 by OmniVision	OMOP2629491	RxNorm Extension	Drug
Antihypertensive agent	41431530	2.5 ML latanoprost 0.05 MG/ML / Timolol 7 MG/ML Prefilled Applicator [Latanoprost Al] Box of 1 by Aliud	OMOP2629492	RxNorm Extension	Drug
Antihypertensive agent	41431531	2.5 ML latanoprost 0.05 MG/ML / Timolol 7 MG/ML Prefilled Applicator [Latano] Box of 6 by Stada	OMOP2629493	RxNorm Extension	Drug
Antihypertensive agent	41431532	2.5 ML latanoprost 0.05 MG/ML / Timolol 7 MG/ML Prefilled Applicator [Latano] Box of 1 by Stada	OMOP2629494	RxNorm Extension	Drug
Antihypertensive agent	41431533	2.5 ML latanoprost 0.05 MG/ML / Timolol 7 MG/ML Prefilled Applicator Box of 6 by TRB Chemidica	OMOP2629495	RxNorm Extension	Drug
Antihypertensive agent	41431555	2.5 ML Timolol 7 MG/ML Prefilled Applicator [Chibro] Box of 4	OMOP2629517	RxNorm Extension	Drug
Antihypertensive agent	41431562	2.5 ML latanoprost 0.05 MG/ML / Timolol 7 MG/ML Prefilled Applicator [Latanotim Vision] Box of 3	OMOP2629524	RxNorm Extension	Drug
Antihypertensive agent	41431563	2.5 ML latanoprost 0.05 MG/ML / Timolol 7 MG/ML Prefilled Applicator [Latano] Box of 1	OMOP2629525	RxNorm Extension	Drug
Antihypertensive agent	41431579	2.5 ML Timolol 7 MG/ML / travoprost 0.04 MG/ML Prefilled Applicator [DuoTrav] Box of 3 by Beragena	OMOP2629541	RxNorm Extension	Drug
Antihypertensive agent	41431580	2.5 ML Timolol 7 MG/ML / travoprost 0.04 MG/ML Prefilled Applicator [DuoTrav] Box of 1 by European	OMOP2629542	RxNorm Extension	Drug
Antihypertensive agent	41431585	2.5 ML latanoprost 0.05 MG/ML / Timolol 7 MG/ML Prefilled Applicator [Tavu] Box of 3 by Pfizer	OMOP2629547	RxNorm Extension	Drug
Antihypertensive agent	41431586	2.5 ML latanoprost 0.05 MG/ML / Timolol 7 MG/ML Prefilled Applicator [Latanoprost Ratiopharm] Box of 3 by Ratiopharm	OMOP2629548	RxNorm Extension	Drug
Antihypertensive agent	41431587	2.5 ML latanoprost 0.05 MG/ML / Timolol 7 MG/ML Prefilled Applicator [Glaukodoc] Box of 3 by Docpharm	OMOP2629549	RxNorm Extension	Drug
Antihypertensive agent	41431588	2.5 ML latanoprost 0.05 MG/ML / Timolol 7 MG/ML Prefilled Applicator Box of 3 by TRB Chemidica	OMOP2629550	RxNorm Extension	Drug
Antihypertensive agent	41431589	2.5 ML latanoprost 0.05 MG/ML / Timolol 7 MG/ML Prefilled Applicator Box of 1 by AbZ-Pharma	OMOP2629551	RxNorm Extension	Drug
Antihypertensive agent	41431600	2.5 ML Timolol 7 MG/ML / travoprost 0.04 MG/ML Prefilled Applicator	OMOP2629562	RxNorm Extension	Drug
Antihypertensive agent	41431604	2.5 ML latanoprost 0.05 MG/ML / Timolol 5 MG/ML Prefilled Applicator Box of 1	OMOP2629566	RxNorm Extension	Drug
Antihypertensive agent	41431614	2.5 ML Timolol 3.42 MG/ML Ophthalmic Gel [Uniget] Box of 3	OMOP2629576	RxNorm Extension	Drug
Antihypertensive agent	41431621	2.5 ML latanoprost 0.05 MG/ML / Timolol 7 MG/ML Prefilled Applicator [Xalcom] Box of 6	OMOP2629583	RxNorm Extension	Drug
Antihypertensive agent	41431622	2.5 ML latanoprost 0.05 MG/ML / Timolol 7 MG/ML Prefilled Applicator [Latano] Box of 3	OMOP2629584	RxNorm Extension	Drug
Antihypertensive agent	41431640	2.5 ML latanoprost 0.05 MG/ML / Timolol 7 MG/ML Prefilled Applicator [Latanoprost Ratiopharm] Box of 6 by Ratiopharm	OMOP2629602	RxNorm Extension	Drug
Antihypertensive agent	41431652	2.5 ML Timolol 9.36 MG/ML / travoprost 0.04 MG/ML Prefilled Applicator	OMOP2629614	RxNorm Extension	Drug
Antihypertensive agent	41431667	2.5 ML Timolol 9.36 MG/ML / travoprost 0.04 MG/ML Prefilled Applicator [DuoTrav] Box of 3	OMOP2629629	RxNorm Extension	Drug
Antihypertensive agent	41431668	2.5 ML Timolol 3.42 MG/ML Prefilled Applicator [Chibro] Box of 4	OMOP2629630	RxNorm Extension	Drug
Antihypertensive agent	41431680	2.5 ML latanoprost 0.05 MG/ML / Timolol 7 MG/ML Prefilled Applicator [Xalacom]	OMOP2629642	RxNorm Extension	Drug
Antihypertensive agent	41431681	2.5 ML latanoprost 0.05 MG/ML / Timolol 7 MG/ML Prefilled Applicator [Latanoprost 1a Pharma] Box of 1	OMOP2629643	RxNorm Extension	Drug
Antihypertensive agent	41431705	2.5 ML latanoprost 0.05 MG/ML / Timolol 7 MG/ML Prefilled Applicator Box of 6 by AbZ-Pharma	OMOP2629667	RxNorm Extension	Drug
Antihypertensive agent	41431718	2.5 ML Timolol 9.36 MG/ML / travoprost 0.04 MG/ML Prefilled Applicator Box of 3	OMOP2629680	RxNorm Extension	Drug
Antihypertensive agent	41431719	2.5 ML Timolol 9.36 MG/ML / travoprost 0.04 MG/ML Prefilled Applicator Box of 1	OMOP2629681	RxNorm Extension	Drug
Antihypertensive agent	41431720	2.5 ML Timolol 0.684 MG/ML / travoprost 0.04 MG/ML Prefilled Applicator Box of 3	OMOP2629682	RxNorm Extension	Drug
Antihypertensive agent	41431739	2.5 ML latanoprost 0.05 MG/ML / Timolol 5 MG/ML Prefilled Applicator [Arucom] Box of 1	OMOP2629701	RxNorm Extension	Drug
Antihypertensive agent	41431740	2.5 ML latanoprost 0.05 MG/ML / Timolol 7 MG/ML Prefilled Applicator [Latanoprost Al] Box of 6	OMOP2629702	RxNorm Extension	Drug
Antihypertensive agent	41431741	2.5 ML latanoprost 0.05 MG/ML / Timolol 7 MG/ML Prefilled Applicator [Latano] Box of 6	OMOP2629703	RxNorm Extension	Drug
Antihypertensive agent	41431760	2.5 ML Timolol 9.36 MG/ML / travoprost 0.04 MG/ML Prefilled Applicator [DuoTrav] Box of 3 by Emra-Med	OMOP2629722	RxNorm Extension	Drug
Antihypertensive agent	41431766	2.5 ML latanoprost 0.05 MG/ML / Timolol 7 MG/ML Prefilled Applicator [Xalacom] Box of 3 by Kohlpharma	OMOP2629728	RxNorm Extension	Drug
Antihypertensive agent	41431767	2.5 ML latanoprost 0.05 MG/ML / Timolol 7 MG/ML Prefilled Applicator [Latanotim Vision] Box of 3 by OmniVision	OMOP2629729	RxNorm Extension	Drug
Antihypertensive agent	41431768	2.5 ML latanoprost 0.05 MG/ML / Timolol 7 MG/ML Prefilled Applicator [Latanoprost Hexal] Box of 3 by Novartis	OMOP2629730	RxNorm Extension	Drug
Antihypertensive agent	41431776	2.5 ML Timolol 0.684 MG/ML / travoprost 0.04 MG/ML Prefilled Applicator	OMOP2629738	RxNorm Extension	Drug
Antihypertensive agent	41431777	2.5 ML Timolol 7 MG/ML / travoprost 0.04 MG/ML Prefilled Applicator Box of 1	OMOP2629739	RxNorm Extension	Drug
Antihypertensive agent	41431778	2.5 ML Timolol 3.42 MG/ML Prefilled Applicator Box of 1	OMOP2629740	RxNorm Extension	Drug
Antihypertensive agent	41431779	2.5 ML Timolol 3.42 MG/ML Prefilled Applicator	OMOP2629741	RxNorm Extension	Drug
Antihypertensive agent	41431783	2.5 ML latanoprost 0.05 MG/ML / Timolol 7 MG/ML Prefilled Applicator	OMOP2629745	RxNorm Extension	Drug
Antihypertensive agent	41431801	2.5 ML latanoprost 0.05 MG/ML / Timolol 7 MG/ML Prefilled Applicator [Xalcom] Box of 3	OMOP2629763	RxNorm Extension	Drug
Antihypertensive agent	41431802	2.5 ML latanoprost 0.05 MG/ML / Timolol 7 MG/ML Prefilled Applicator [Latanoprost Ratiopharm] Box of 6	OMOP2629764	RxNorm Extension	Drug
Antihypertensive agent	41431803	2.5 ML latanoprost 0.05 MG/ML / Timolol 7 MG/ML Prefilled Applicator [Latanoprost Al] Box of 3	OMOP2629765	RxNorm Extension	Drug
Antihypertensive agent	41431823	2.5 ML Timolol 9.36 MG/ML / travoprost 0.04 MG/ML Prefilled Applicator [DuoTrav] Box of 1 by Eurim-Pharm	OMOP2629785	RxNorm Extension	Drug
Antihypertensive agent	41431824	2.5 ML Timolol 0.684 MG/ML / travoprost 0.04 MG/ML Prefilled Applicator [DuoTrav] Box of 3 by Alcon	OMOP2629786	RxNorm Extension	Drug
Antihypertensive agent	41431825	2.5 ML Timolol 7 MG/ML / travoprost 0.04 MG/ML Prefilled Applicator [DuoTrav] Box of 3 by Gerke	OMOP2629787	RxNorm Extension	Drug
Antihypertensive agent	41431830	2.5 ML latanoprost 0.05 MG/ML / Timolol 7 MG/ML Prefilled Applicator [Xalacom] Box of 3 by Orifarm Leverkus	OMOP2629792	RxNorm Extension	Drug
Antihypertensive agent	41431831	2.5 ML latanoprost 0.05 MG/ML / Timolol 7 MG/ML Prefilled Applicator [Xalacom] Box of 3 by Gerke	OMOP2629793	RxNorm Extension	Drug
Antihypertensive agent	41431832	2.5 ML latanoprost 0.05 MG/ML / Timolol 7 MG/ML Prefilled Applicator Box of 3 by AbZ-Pharma	OMOP2629794	RxNorm Extension	Drug
Antihypertensive agent	41431856	2.5 ML Timolol 0.684 MG/ML / travoprost 0.04 MG/ML Prefilled Applicator [DuoTrav] Box of 3	OMOP2629818	RxNorm Extension	Drug
Antihypertensive agent	41431857	2.5 ML Timolol 3.42 MG/ML Ophthalmic Gel [Uniget]	OMOP2629819	RxNorm Extension	Drug
Antihypertensive agent	41431858	2.5 ML Timolol 3.42 MG/ML Prefilled Applicator [Chibro] Box of 1	OMOP2629820	RxNorm Extension	Drug
Antihypertensive agent	41431868	2.5 ML latanoprost 0.05 MG/ML / Timolol 7 MG/ML Prefilled Applicator [Latanoprost Al] Box of 1	OMOP2629830	RxNorm Extension	Drug
Antihypertensive agent	41431869	2.5 ML latanoprost 0.05 MG/ML / Timolol 7 MG/ML Prefilled Applicator [Latanoprost Al]	OMOP2629831	RxNorm Extension	Drug
Antihypertensive agent	41431881	2.5 ML Timolol 7 MG/ML / travoprost 0.04 MG/ML Prefilled Applicator [DuoTrav] Box of 1 by Kohlpharma	OMOP2629843	RxNorm Extension	Drug
Antihypertensive agent	41431883	2.5 ML latanoprost 0.05 MG/ML / Timolol 7 MG/ML Prefilled Applicator [Xalacom] Box of 6 by Emra-Med	OMOP2629845	RxNorm Extension	Drug
Antihypertensive agent	41431884	2.5 ML latanoprost 0.05 MG/ML / Timolol 7 MG/ML Prefilled Applicator [Xalacom] Box of 6 by Docpharm	OMOP2629846	RxNorm Extension	Drug
Antihypertensive agent	41431885	2.5 ML latanoprost 0.05 MG/ML / Timolol 7 MG/ML Prefilled Applicator [Xalacom] Box of 1 by Gerke	OMOP2629847	RxNorm Extension	Drug
Antihypertensive agent	41431886	2.5 ML latanoprost 0.05 MG/ML / Timolol 7 MG/ML Prefilled Applicator [Xalacom] Box of 1 by Cc	OMOP2629848	RxNorm Extension	Drug
Antihypertensive agent	41431887	2.5 ML latanoprost 0.05 MG/ML / Timolol 7 MG/ML Prefilled Applicator [Latanotim Vision] Box of 1 by OmniVision	OMOP2629849	RxNorm Extension	Drug
Antihypertensive agent	41431888	2.5 ML latanoprost 0.05 MG/ML / Timolol 7 MG/ML Prefilled Applicator Box of 3 by FDC	OMOP2629850	RxNorm Extension	Drug
Antihypertensive agent	41431889	2.5 ML latanoprost 0.05 MG/ML / Timolol 7 MG/ML Prefilled Applicator Box of 1 by FDC	OMOP2629851	RxNorm Extension	Drug
Antihypertensive agent	41431919	2.5 ML Timolol 7 MG/ML / travoprost 0.04 MG/ML Prefilled Applicator [DuoTrav] Box of 1	OMOP2629881	RxNorm Extension	Drug
Antihypertensive agent	41431920	2.5 ML Timolol 7 MG/ML / travoprost 0.04 MG/ML Prefilled Applicator [DuoTrav]	OMOP2629882	RxNorm Extension	Drug
Antihypertensive agent	41431933	2.5 ML latanoprost 0.05 MG/ML / Timolol 7 MG/ML Prefilled Applicator [Latanoprost Ratiopharm] Box of 3	OMOP2629895	RxNorm Extension	Drug
Antihypertensive agent	41431934	2.5 ML latanoprost 0.05 MG/ML / Timolol 7 MG/ML Prefilled Applicator [Latanoprost Ratiopharm]	OMOP2629896	RxNorm Extension	Drug
Antihypertensive agent	41431935	2.5 ML latanoprost 0.05 MG/ML / Timolol 7 MG/ML Prefilled Applicator [Latanomed] Box of 3	OMOP2629897	RxNorm Extension	Drug
Antihypertensive agent	41431936	2.5 ML latanoprost 0.05 MG/ML / Timolol 7 MG/ML Prefilled Applicator [Latanomed]	OMOP2629898	RxNorm Extension	Drug
Antihypertensive agent	41431938	2.5 ML latanoprost 0.05 MG/ML / Timolol 7 MG/ML Prefilled Applicator [Glaukodoc] Box of 1	OMOP2629900	RxNorm Extension	Drug
Antihypertensive agent	41431939	2.5 ML latanoprost 0.05 MG/ML / Timolol 7 MG/ML Prefilled Applicator [Glaukodoc]	OMOP2629901	RxNorm Extension	Drug
Antihypertensive agent	41431953	2.5 ML Timolol 7 MG/ML / travoprost 0.04 MG/ML Prefilled Applicator [DuoTrav] Box of 1 by Beragena	OMOP2629915	RxNorm Extension	Drug
Antihypertensive agent	41431959	2.5 ML latanoprost 0.05 MG/ML / Timolol 7 MG/ML Prefilled Applicator [Latanoprost 1a Pharma] Box of 1 by 1 A	OMOP2629921	RxNorm Extension	Drug
Antihypertensive agent	41432009	200 ML CRATAEGUS LAEVIGATA FRUIT 330 MG/ML / Rauwolfia preparation 30 MG/ML / Tris(Hydroxymethyl)Rutoside 10 MG/ML / Viscum album preparation 660 MG/ML Oral Solution [Craviscum]	OMOP2629971	RxNorm Extension	Drug
Antihypertensive agent	41432138	200 ML Losartan 2.5 MG/ML Oral Suspension [Lorzaar]	OMOP2630100	RxNorm Extension	Drug
Antihypertensive agent	41432414	200 ML Aconitum napellus extract 0.0018 MG/ML / Arnica extract 0.0018 MG/ML / Atropa belladonna fruiting top extract 0.0018 MG/ML / Barium 0.02 MG/ML / Bromine 0.2 MG/ML / Bryonia preparation 0.0018 MG/ML / ... Oral Solution [Mato] Box of 1	OMOP2630376	RxNorm Extension	Drug
Antihypertensive agent	41432415	200 ML Aconitum napellus extract 0.0018 MG/ML / Arnica extract 0.0018 MG/ML / Atropa belladonna fruiting top extract 0.0018 MG/ML / Barium 0.02 MG/ML / Bromine 0.2 MG/ML / Bryonia preparation 0.0018 MG/ML / ... Oral Solution [Mato]	OMOP2630377	RxNorm Extension	Drug
Antihypertensive agent	41432429	200 ML Losartan 0.0125 MG/ML Oral Suspension [Lorzaar] Box of 1 by Merck	OMOP2630391	RxNorm Extension	Drug
Antihypertensive agent	41432738	200 ML Acorus calamus extract 2 MG/ML / Angelica archangelica leaf extract 2 MG/ML / Arnica extract 1 MG/ML / Caffeine 10 MG/ML / Camphor 1 MG/ML / Cinchona bark extract 1 MG/ML / CRATAEGUS LAEVIGATA FRUIT 19 MG/ML / ... Oral Solution Box of 1	OMOP2630700	RxNorm Extension	Drug
Antihypertensive agent	41432955	200 ML Acorus calamus extract 2 MG/ML / Angelica archangelica leaf extract 2 MG/ML / Arnica extract 1 MG/ML / Caffeine 10 MG/ML / Camphor 1 MG/ML / Cinchona bark extract 1 MG/ML / CRATAEGUS LAEVIGATA FRUIT 19 MG/ML / ... Oral Solution	OMOP2630917	RxNorm Extension	Drug
Antihypertensive agent	41432997	200 ML Losartan 2.5 MG/ML Oral Suspension [Lorzaar] Box of 1	OMOP2630959	RxNorm Extension	Drug
Antihypertensive agent	41432998	200 ML Losartan 0.0125 MG/ML Oral Suspension [Lorzaar] Box of 1	OMOP2630960	RxNorm Extension	Drug
Antihypertensive agent	41433213	200 ML Aconitum napellus extract 0.0018 MG/ML / Arnica extract 0.0018 MG/ML / Atropa belladonna fruiting top extract 0.0018 MG/ML / Barium 0.02 MG/ML / Bromine 0.2 MG/ML / Bryonia preparation 0.0018 MG/ML / ... Oral Solution	OMOP2631175	RxNorm Extension	Drug
Antihypertensive agent	41433289	200 ML CRATAEGUS LAEVIGATA FRUIT 330 MG/ML / Rauwolfia preparation 30 MG/ML / Tris(Hydroxymethyl)Rutoside 10 MG/ML / Viscum album preparation 660 MG/ML Oral Solution [Craviscum] Box of 1	OMOP2631251	RxNorm Extension	Drug
Antihypertensive agent	41433829	200 ML Losartan 2.5 MG/ML Oral Suspension Box of 1	OMOP2631791	RxNorm Extension	Drug
Antihypertensive agent	41434274	200 ML CRATAEGUS LAEVIGATA FRUIT 330 MG/ML / Rauwolfia preparation 30 MG/ML / Tris(Hydroxymethyl)Rutoside 10 MG/ML / Viscum album preparation 660 MG/ML Oral Solution Box of 1	OMOP2632236	RxNorm Extension	Drug
Antihypertensive agent	41434614	200 ML Acorus calamus extract 2 MG/ML / Angelica archangelica leaf extract 2 MG/ML / Arnica extract 1 MG/ML / Caffeine 10 MG/ML / Camphor 1 MG/ML / Cinchona bark extract 1 MG/ML / CRATAEGUS LAEVIGATA FRUIT 19 MG/ML / ... Oral Solution [Corvipas]	OMOP2632576	RxNorm Extension	Drug
Antihypertensive agent	41434703	200 ML CRATAEGUS LAEVIGATA FRUIT 330 MG/ML / Rauwolfia preparation 30 MG/ML / Tris(Hydroxymethyl)Rutoside 10 MG/ML / Viscum album preparation 660 MG/ML Oral Solution	OMOP2632665	RxNorm Extension	Drug
Antihypertensive agent	41434842	200 ML Acorus calamus extract 2 MG/ML / Angelica archangelica leaf extract 2 MG/ML / Arnica extract 1 MG/ML / Caffeine 10 MG/ML / Camphor 1 MG/ML / Cinchona bark extract 1 MG/ML / ... Oral Solution [Corvipas] Box of 1	OMOP2632804	RxNorm Extension	Drug
Antihypertensive agent	41434909	200 ML Losartan 0.0125 MG/ML Oral Suspension	OMOP2632871	RxNorm Extension	Drug
Antihypertensive agent	41434970	200 ML Aconitum napellus extract 0.0018 MG/ML / Arnica extract 0.0018 MG/ML / Atropa belladonna fruiting top extract 0.0018 MG/ML / Barium 0.02 MG/ML / Bromine 0.2 MG/ML / Bryonia preparation 0.0018 MG/ML / ... Oral Solution Box of 1	OMOP2632932	RxNorm Extension	Drug
Antihypertensive agent	41435129	200 ML Losartan 0.0125 MG/ML Oral Suspension Box of 1	OMOP2633091	RxNorm Extension	Drug
Antihypertensive agent	41435216	200 ML Losartan 0.0125 MG/ML Oral Suspension [Lorzaar]	OMOP2633178	RxNorm Extension	Drug
Antihypertensive agent	41435972	250 ML Adonis vernalis extract 100 MG/ML / Arnica montana Extract 50 MG/ML / Convallaria majalis extract 100 MG/ML / CRATAEGUS LAEVIGATA FRUIT 200 MG/ML / Juniperus communis whole extract 50 MG/ML / Rauwolfia preparation 2.16 MG/ML / ... Oral Solution	OMOP2633934	RxNorm Extension	Drug
Antihypertensive agent	41435991	250 ML Rauwolfia preparation 150 MG/ML / Valeriana officinalis whole extract 100 MG/ML Oral Solution [Valoraupin]	OMOP2633953	RxNorm Extension	Drug
Antihypertensive agent	41436069	250 ML Rauwolfia preparation 2 MG/ML / ST. JOHN'S WORT EXTRACT 896 MG/ML Oral Solution [Hyperforat] Box of 1 by Klein Zell	OMOP2634031	RxNorm Extension	Drug
Antihypertensive agent	41436140	250 ML Angelica archangelica leaf extract 0.022 MG/ML / CRATAEGUS LAEVIGATA FRUIT 9 MG/ML / Equisetum arvense whole extract 4 MG/ML / Ginseng Preparation 0.044 MG/ML / Oats preparation 18 MG/ML / Rauwolfia preparation 0.6 MG/ML / ... Oral Solution	OMOP2634102	RxNorm Extension	Drug
Antihypertensive agent	41436333	250 ML Adonis vernalis extract 100 MG/ML / Arnica montana Extract 50 MG/ML / Convallaria majalis extract 100 MG/ML / CRATAEGUS LAEVIGATA FRUIT 200 MG/ML / Juniperus communis whole extract 50 MG/ML / ... Oral Solution Box of 1	OMOP2634295	RxNorm Extension	Drug
Antihypertensive agent	41436962	250 ML Adonis vernalis extract 100 MG/ML / Arnica montana Extract 50 MG/ML / Convallaria majalis extract 100 MG/ML / CRATAEGUS LAEVIGATA FRUIT 200 MG/ML / Juniperus communis whole extract 50 MG/ML / ... Oral Solution [Verus] Box of 1	OMOP2634924	RxNorm Extension	Drug
Antihypertensive agent	41437731	250 ML Rauwolfia preparation 150 MG/ML / Valeriana officinalis whole extract 100 MG/ML Oral Solution Box of 1	OMOP2635693	RxNorm Extension	Drug
Antihypertensive agent	41437876	250 ML Adonis vernalis extract 100 MG/ML / Arnica montana Extract 50 MG/ML / Convallaria majalis extract 100 MG/ML / CRATAEGUS LAEVIGATA FRUIT 200 MG/ML / Juniperus communis whole extract 50 MG/ML / ... Oral Solution [Verus]	OMOP2635838	RxNorm Extension	Drug
Antihypertensive agent	41438102	250 ML Rauwolfia preparation 2 MG/ML / ST. JOHN'S WORT EXTRACT 896 MG/ML Oral Solution Box of 1	OMOP2636064	RxNorm Extension	Drug
Antihypertensive agent	41438137	250 ML Angelica archangelica leaf extract 0.022 MG/ML / CRATAEGUS LAEVIGATA FRUIT 9 MG/ML / Equisetum arvense whole extract 4 MG/ML / Ginseng Preparation 0.044 MG/ML / Oats preparation 18 MG/ML / ... Oral Solution Box of 1	OMOP2636099	RxNorm Extension	Drug
Antihypertensive agent	41438180	250 ML Rauwolfia preparation 2 MG/ML / ST. JOHN'S WORT EXTRACT 896 MG/ML Oral Solution [Hyperforat]	OMOP2636142	RxNorm Extension	Drug
Antihypertensive agent	41438256	250 ML Rauwolfia preparation 150 MG/ML / Valeriana officinalis whole extract 100 MG/ML Oral Solution	OMOP2636218	RxNorm Extension	Drug
Antihypertensive agent	41438451	250 ML Rauwolfia preparation 2 MG/ML / ST. JOHN'S WORT EXTRACT 896 MG/ML Oral Solution	OMOP2636413	RxNorm Extension	Drug
Antihypertensive agent	41438536	250 ML Rauwolfia preparation 2 MG/ML / ST. JOHN'S WORT EXTRACT 896 MG/ML Oral Solution [Hyperforat] Box of 1	OMOP2636498	RxNorm Extension	Drug
Antihypertensive agent	41438697	250 ML Rauwolfia preparation 150 MG/ML / Valeriana officinalis whole extract 100 MG/ML Oral Solution [Valoraupin] Box of 1	OMOP2636659	RxNorm Extension	Drug
Antihypertensive agent	41439902	400 MG Timolol 0.00137 MG/MG Ophthalmic Solution [Timogel] Box of 30 by Thea	OMOP2637864	RxNorm Extension	Drug
Antihypertensive agent	41439903	400 MG Timolol 0.00137 MG/MG Ophthalmic Solution Box of 30	OMOP2637865	RxNorm Extension	Drug
Antihypertensive agent	41439904	400 MG Timolol 0.00137 MG/MG Ophthalmic Solution [Timogel]	OMOP2637866	RxNorm Extension	Drug
Antihypertensive agent	41439905	400 MG Timolol 0.00137 MG/MG Ophthalmic Solution	OMOP2637867	RxNorm Extension	Drug
Antihypertensive agent	41439906	400 MG Timolol 0.00137 MG/MG Ophthalmic Solution [Timogel] Box of 30	OMOP2637868	RxNorm Extension	Drug
Antihypertensive agent	41440584	500 ML CRATAEGUS LAEVIGATA FRUIT 100 MG/ML / Reserpine 0.5 MG/ML Oral Solution Box of 1	OMOP2638546	RxNorm Extension	Drug
Antihypertensive agent	41440604	500 ML Caffeine 1.14 MG/ML / Ptychopetalum olacoides wood extract 7 MG/ML / Theobromine 1.2 MG/ML Oral Solution	OMOP2638566	RxNorm Extension	Drug
Antihypertensive agent	41440718	500 ML Caffeine 1.14 MG/ML / Ptychopetalum olacoides wood extract 7 MG/ML / Theobromine 1.2 MG/ML Oral Solution [Sexual Tonik] Box of 1	OMOP2638680	RxNorm Extension	Drug
Antihypertensive agent	41440857	500 ML Angelica archangelica leaf extract 0.022 MG/ML / CRATAEGUS LAEVIGATA FRUIT 9 MG/ML / Equisetum arvense whole extract 4 MG/ML / Ginseng Preparation 0.044 MG/ML / Oats preparation 18 MG/ML / Rauwolfia preparation 0.6 MG/ML / ... Oral Solution	OMOP2638819	RxNorm Extension	Drug
Antihypertensive agent	41441199	500 ML Acorus calamus extract 2 MG/ML / Angelica archangelica leaf extract 2 MG/ML / Arnica extract 1 MG/ML / Caffeine 10 MG/ML / Camphor 1 MG/ML / Cinchona bark extract 1 MG/ML / CRATAEGUS LAEVIGATA FRUIT 19 MG/ML / ... Oral Solution [Corvipas]	OMOP2639161	RxNorm Extension	Drug
Antihypertensive agent	41441556	500 ML Caffeine 1.14 MG/ML / Ptychopetalum olacoides wood extract 7 MG/ML / Theobromine 1.2 MG/ML Oral Solution Box of 1	OMOP2639518	RxNorm Extension	Drug
Antihypertensive agent	41441569	500 ML Angelica archangelica leaf extract 0.022 MG/ML / CRATAEGUS LAEVIGATA FRUIT 9 MG/ML / Equisetum arvense whole extract 4 MG/ML / Ginseng Preparation 0.044 MG/ML / Oats preparation 18 MG/ML / ... Oral Solution Box of 1	OMOP2639531	RxNorm Extension	Drug
Antihypertensive agent	41441652	500 ML Rauwolfia preparation 2 MG/ML / ST. JOHN'S WORT EXTRACT 898 MG/ML Oral Solution [Hyperforat]	OMOP2639614	RxNorm Extension	Drug
Antihypertensive agent	41442003	500 ML Rauwolfia preparation 2 MG/ML / ST. JOHN'S WORT EXTRACT 898 MG/ML Oral Solution Box of 1	OMOP2639965	RxNorm Extension	Drug
Antihypertensive agent	41442121	500 ML Rauwolfia preparation 2 MG/ML / ST. JOHN'S WORT EXTRACT 898 MG/ML Oral Solution [Hyperforat] Box of 1	OMOP2640083	RxNorm Extension	Drug
Antihypertensive agent	41442407	500 ML Berberis vulgaris whole extract 0.04 MG/ML / Citrullus colocynthis fruit extract 0.03 MG/ML / VERATRUM ALBUM Preparation 0.003 MG/ML Oral Solution [Berberis Homaccord]	OMOP2640369	RxNorm Extension	Drug
Antihypertensive agent	41442642	500 ML CRATAEGUS LAEVIGATA FRUIT 100 MG/ML / Reserpine 0.5 MG/ML Oral Solution [Ricrat] Box of 1	OMOP2640604	RxNorm Extension	Drug
Antihypertensive agent	41442654	500 ML Caffeine 1.14 MG/ML / Ptychopetalum olacoides wood extract 7 MG/ML / Theobromine 1.2 MG/ML Oral Solution [Sexual Tonik]	OMOP2640616	RxNorm Extension	Drug
Antihypertensive agent	41442774	500 ML Berberis vulgaris whole extract 0.04 MG/ML / Citrullus colocynthis fruit extract 0.03 MG/ML / VERATRUM ALBUM Preparation 0.003 MG/ML Oral Solution Box of 1	OMOP2640736	RxNorm Extension	Drug
Antihypertensive agent	41442997	500 ML CRATAEGUS LAEVIGATA FRUIT 100 MG/ML / Reserpine 0.5 MG/ML Oral Solution	OMOP2640959	RxNorm Extension	Drug
Antihypertensive agent	41443125	500 ML Berberis vulgaris whole extract 0.04 MG/ML / Citrullus colocynthis fruit extract 0.03 MG/ML / VERATRUM ALBUM Preparation 0.003 MG/ML Oral Solution [Berberis Homaccord] Box of 1	OMOP2641087	RxNorm Extension	Drug
Antihypertensive agent	41443243	500 ML Acorus calamus extract 2 MG/ML / Angelica archangelica leaf extract 2 MG/ML / Arnica extract 1 MG/ML / Caffeine 10 MG/ML / Camphor 1 MG/ML / Cinchona bark extract 1 MG/ML / CRATAEGUS LAEVIGATA FRUIT 19 MG/ML / ... Oral Solution	OMOP2641205	RxNorm Extension	Drug
Antihypertensive agent	41443329	500 ML CRATAEGUS LAEVIGATA FRUIT 60 MG/ML / Rauwolfia preparation 40 MG/ML / Viscum album preparation 40 MG/ML Oral Solution [Cefatonin]	OMOP2641291	RxNorm Extension	Drug
Antihypertensive agent	41443545	500 ML CRATAEGUS LAEVIGATA FRUIT 100 MG/ML / Reserpine 0.5 MG/ML Oral Solution [Ricrat]	OMOP2641507	RxNorm Extension	Drug
Antihypertensive agent	41443566	500 ML Acorus calamus extract 2 MG/ML / Angelica archangelica leaf extract 2 MG/ML / Arnica extract 1 MG/ML / Caffeine 10 MG/ML / Camphor 1 MG/ML / Cinchona bark extract 1 MG/ML / ... Oral Solution [Corvipas] Box of 1	OMOP2641528	RxNorm Extension	Drug
Antihypertensive agent	41443668	500 ML CRATAEGUS LAEVIGATA FRUIT 60 MG/ML / Rauwolfia preparation 40 MG/ML / Viscum album preparation 40 MG/ML Oral Solution	OMOP2641630	RxNorm Extension	Drug
Antihypertensive agent	41443887	500 ML Rauwolfia preparation 2 MG/ML / ST. JOHN'S WORT EXTRACT 898 MG/ML Oral Solution	OMOP2641849	RxNorm Extension	Drug
Antihypertensive agent	41443916	500 ML CRATAEGUS LAEVIGATA FRUIT 60 MG/ML / Rauwolfia preparation 40 MG/ML / Viscum album preparation 40 MG/ML Oral Solution Box of 1	OMOP2641878	RxNorm Extension	Drug
Antihypertensive agent	41443936	500 ML Berberis vulgaris whole extract 0.04 MG/ML / Citrullus colocynthis fruit extract 0.03 MG/ML / VERATRUM ALBUM Preparation 0.003 MG/ML Oral Solution	OMOP2641898	RxNorm Extension	Drug
Antihypertensive agent	41443947	500 ML Acorus calamus extract 2 MG/ML / Angelica archangelica leaf extract 2 MG/ML / Arnica extract 1 MG/ML / Caffeine 10 MG/ML / Camphor 1 MG/ML / Cinchona bark extract 1 MG/ML / CRATAEGUS LAEVIGATA FRUIT 19 MG/ML / ... Oral Solution Box of 1	OMOP2641909	RxNorm Extension	Drug
Antihypertensive agent	41444262	500 ML CRATAEGUS LAEVIGATA FRUIT 60 MG/ML / Rauwolfia preparation 40 MG/ML / Viscum album preparation 40 MG/ML Oral Solution [Cefatonin] Box of 1	OMOP2642224	RxNorm Extension	Drug
Antihypertensive agent	41444715	7.5 ML Epinephrine 2 MG/ML / Guanethidine 10 MG/ML Prefilled Applicator Box of 1	OMOP2642677	RxNorm Extension	Drug
Antihypertensive agent	41444720	7.5 ML Epinephrine 2 MG/ML / Guanethidine 10 MG/ML Prefilled Applicator [Suprexon] Box of 1	OMOP2642682	RxNorm Extension	Drug
Antihypertensive agent	41444756	7.5 ML Epinephrine 5 MG/ML / Guanethidine 20 MG/ML Prefilled Applicator [Suprexon] Box of 1	OMOP2642718	RxNorm Extension	Drug
Antihypertensive agent	41444765	7.5 ML Epinephrine 5 MG/ML / Guanethidine 20 MG/ML Prefilled Applicator Box of 1	OMOP2642727	RxNorm Extension	Drug
Antihypertensive agent	41444776	7.5 ML Epinephrine 5 MG/ML / Guanethidine 20 MG/ML Prefilled Applicator	OMOP2642738	RxNorm Extension	Drug
Antihypertensive agent	41444788	7.5 ML Epinephrine 2 MG/ML / Guanethidine 10 MG/ML Prefilled Applicator [Suprexon]	OMOP2642750	RxNorm Extension	Drug
Antihypertensive agent	41444804	7.5 ML Epinephrine 2 MG/ML / Guanethidine 10 MG/ML Prefilled Applicator	OMOP2642766	RxNorm Extension	Drug
Antihypertensive agent	41444810	7.5 ML Epinephrine 5 MG/ML / Guanethidine 20 MG/ML Prefilled Applicator [Suprexon]	OMOP2642772	RxNorm Extension	Drug
Antihypertensive agent	41444825	7.5 ML Epinephrine 5 MG/ML / Guanethidine 20 MG/ML Prefilled Applicator [Suprexon] Box of 1 by Novartis	OMOP2642787	RxNorm Extension	Drug
Antihypertensive agent	41445578	0.25 ML Pilocarpine 20 MG/ML / Timolol 7 MG/ML Ophthalmic Solution [Fotil] Box of 60 by Novartis	OMOP2643540	RxNorm Extension	Drug
Antihypertensive agent	41445610	0.25 ML Pilocarpine 20 MG/ML / Timolol 7 MG/ML Ophthalmic Solution Box of 60	OMOP2643572	RxNorm Extension	Drug
Antihypertensive agent	41445649	0.25 ML Pilocarpine 20 MG/ML / Timolol 7 MG/ML Ophthalmic Solution [Fotil] Box of 60	OMOP2643611	RxNorm Extension	Drug
Antihypertensive agent	41445671	0.25 ML Pilocarpine 20 MG/ML / Timolol 7 MG/ML Ophthalmic Solution	OMOP2643633	RxNorm Extension	Drug
Antihypertensive agent	41445712	0.25 ML Pilocarpine 20 MG/ML / Timolol 7 MG/ML Ophthalmic Solution [Fotil]	OMOP2643674	RxNorm Extension	Drug
Antihypertensive agent	41445888	0.25 ML Pilocarpine 20 MG/ML / Timolol 7 MG/ML Ophthalmic Solution [Fotil] Box of 60 by n	OMOP2643850	RxNorm Extension	Drug
Antihypertensive agent	41446512	1.25 ML Enalaprilat 1 MG/ML Injectable Solution [Xanef]	OMOP2644474	RxNorm Extension	Drug
Antihypertensive agent	41446526	1.25 ML Enalaprilat 1 MG/ML Injectable Solution [Enahexal]	OMOP2644488	RxNorm Extension	Drug
Antihypertensive agent	41446529	1.25 ML Enalaprilat 1 MG/ML Injectable Solution [Xanef] Box of 5	OMOP2644491	RxNorm Extension	Drug
Antihypertensive agent	41446553	1.25 ML Enalaprilat 1 MG/ML Injectable Solution [Enahexal] Box of 5 by Novartis	OMOP2644515	RxNorm Extension	Drug
Antihypertensive agent	41446557	1.25 ML Enalaprilat 1 MG/ML Injectable Solution	OMOP2644519	RxNorm Extension	Drug
Antihypertensive agent	41446562	1.25 ML Enalaprilat 1 MG/ML Injectable Solution Box of 5	OMOP2644524	RxNorm Extension	Drug
Antihypertensive agent	41446564	1.25 ML Enalaprilat 1 MG/ML Injectable Solution [Enahexal] Box of 5	OMOP2644526	RxNorm Extension	Drug
Antihypertensive agent	41447292	1000 ML Adonis vernalis extract 1 MG/ML / Cinnamomum camphora leaf extract 0.5 MG/ML / CRATAEGUS LAEVIGATA FRUIT 100 MG/ML / Potassium 1 MG/ML / Selenicereus grandiflorus stem extract 0.5 MG/ML / ... Oral Solution [Metarubini]	OMOP2645254	RxNorm Extension	Drug
Antihypertensive agent	41447489	1000 ML Berberis vulgaris whole extract 0.04 MG/ML / Citrullus colocynthis fruit extract 0.03 MG/ML / VERATRUM ALBUM Preparation 0.003 MG/ML Oral Solution Box of 1	OMOP2645451	RxNorm Extension	Drug
Antihypertensive agent	41447697	1000 ML Berberis vulgaris whole extract 0.04 MG/ML / Citrullus colocynthis fruit extract 0.03 MG/ML / VERATRUM ALBUM Preparation 0.003 MG/ML Oral Solution [Berberis Homaccord] Box of 1	OMOP2645659	RxNorm Extension	Drug
Antihypertensive agent	41447831	1000 ML Rauwolfia preparation 2 MG/ML / ST. JOHN'S WORT EXTRACT 897 MG/ML Oral Solution [Hyperforat] Box of 1	OMOP2645793	RxNorm Extension	Drug
Antihypertensive agent	41447940	1000 ML Adonis vernalis extract 1 MG/ML / Cinnamomum camphora leaf extract 0.5 MG/ML / CRATAEGUS LAEVIGATA FRUIT 100 MG/ML / Potassium 1 MG/ML / Selenicereus grandiflorus stem extract 0.5 MG/ML / ... Oral Solution	OMOP2645902	RxNorm Extension	Drug
Antihypertensive agent	41448576	1000 ML Rauwolfia preparation 2 MG/ML / ST. JOHN'S WORT EXTRACT 897 MG/ML Oral Solution [Hyperforat]	OMOP2646538	RxNorm Extension	Drug
Antihypertensive agent	41448887	1000 ML Adonis vernalis extract 1 MG/ML / Cinnamomum camphora leaf extract 0.5 MG/ML / CRATAEGUS LAEVIGATA FRUIT 100 MG/ML / Potassium 1 MG/ML / Selenicereus grandiflorus stem extract 0.5 MG/ML / ... Oral Solution [Metarubini] Box of 1	OMOP2646849	RxNorm Extension	Drug
Antihypertensive agent	41449285	1000 ML Adonis vernalis extract 1 MG/ML / Cinnamomum camphora leaf extract 0.5 MG/ML / CRATAEGUS LAEVIGATA FRUIT 100 MG/ML / Potassium 1 MG/ML / Selenicereus grandiflorus stem extract 0.5 MG/ML / ... Oral Solution Box of 1	OMOP2647247	RxNorm Extension	Drug
Antihypertensive agent	41449416	1000 ML Rauwolfia preparation 2 MG/ML / ST. JOHN'S WORT EXTRACT 897 MG/ML Oral Solution	OMOP2647378	RxNorm Extension	Drug
Antihypertensive agent	41449520	1000 ML Berberis vulgaris whole extract 0.04 MG/ML / Citrullus colocynthis fruit extract 0.03 MG/ML / VERATRUM ALBUM Preparation 0.003 MG/ML Oral Solution [Berberis Homaccord]	OMOP2647482	RxNorm Extension	Drug
Antihypertensive agent	41449586	1000 ML Rauwolfia preparation 2 MG/ML / ST. JOHN'S WORT EXTRACT 897 MG/ML Oral Solution Box of 1	OMOP2647548	RxNorm Extension	Drug
Antihypertensive agent	41449608	1000 ML Berberis vulgaris whole extract 0.04 MG/ML / Citrullus colocynthis fruit extract 0.03 MG/ML / VERATRUM ALBUM Preparation 0.003 MG/ML Oral Solution	OMOP2647570	RxNorm Extension	Drug
Antihypertensive agent	41453605	2 ML Bisoprolol 0.0624 MG/ML Injectable Solution [Cordalin]	OMOP2651567	RxNorm Extension	Drug
Antihypertensive agent	41456048	2 ML Bisoprolol 0.0624 MG/ML Injectable Solution [Cordalin] by Asta	OMOP2654010	RxNorm Extension	Drug
Antihypertensive agent	41459122	2 ML Bisoprolol 0.0624 MG/ML Injectable Solution	OMOP2657084	RxNorm Extension	Drug
Antihypertensive agent	41472015	5000 MG Timolol 0.00137 MG/MG Prefilled Applicator Box of 3	OMOP2669977	RxNorm Extension	Drug
Antihypertensive agent	41472106	5000 MG Timolol 0.00137 MG/MG Ophthalmic Gel [Nyogel] Box of 3 by Novartis	OMOP2670068	RxNorm Extension	Drug
Antihypertensive agent	41472183	5000 MG Timolol 0.00137 MG/MG Prefilled Applicator [Dispatim]	OMOP2670145	RxNorm Extension	Drug
Antihypertensive agent	41472271	5000 MG Timolol 0.0002 MG/MG Prefilled Applicator Box of 1	OMOP2670233	RxNorm Extension	Drug
Antihypertensive agent	41472312	5000 MG Timolol 0.0002 MG/MG Prefilled Applicator [Dispatim] Box of 1	OMOP2670274	RxNorm Extension	Drug
Antihypertensive agent	41472436	5000 MG Timolol 0.0002 MG/MG Prefilled Applicator [Dispatim] Box of 3	OMOP2670398	RxNorm Extension	Drug
Antihypertensive agent	41472509	5000 MG Timolol 0.00137 MG/MG Prefilled Applicator [Dispatim] Box of 1	OMOP2670471	RxNorm Extension	Drug
Antihypertensive agent	41472581	5000 MG Timolol 0.00137 MG/MG Ophthalmic Gel	OMOP2670543	RxNorm Extension	Drug
Antihypertensive agent	41472737	5000 MG Timolol 0.00137 MG/MG Ophthalmic Gel [Nyogel] Box of 1	OMOP2670699	RxNorm Extension	Drug
Antihypertensive agent	41472946	5000 MG Timolol 0.0002 MG/MG Prefilled Applicator	OMOP2670908	RxNorm Extension	Drug
Antihypertensive agent	41473214	5000 MG Timolol 0.00137 MG/MG Ophthalmic Gel [Nyogel] Box of 3	OMOP2671176	RxNorm Extension	Drug
Antihypertensive agent	41473215	5000 MG Timolol 0.00137 MG/MG Prefilled Applicator [Dispatim] Box of 3	OMOP2671177	RxNorm Extension	Drug
Antihypertensive agent	41473269	5000 MG Timolol 0.00137 MG/MG Ophthalmic Gel [Nyogel] Box of 1 by Novartis	OMOP2671231	RxNorm Extension	Drug
Antihypertensive agent	41473278	5000 MG Timolol 0.0002 MG/MG Prefilled Applicator [Dispatim] Box of 3 by Novartis	OMOP2671240	RxNorm Extension	Drug
Antihypertensive agent	41473401	5000 MG Timolol 0.00137 MG/MG Ophthalmic Gel Box of 3	OMOP2671363	RxNorm Extension	Drug
Antihypertensive agent	41473402	5000 MG Timolol 0.00137 MG/MG Prefilled Applicator	OMOP2671364	RxNorm Extension	Drug
Antihypertensive agent	41473527	5000 MG Timolol 0.0002 MG/MG Prefilled Applicator [Dispatim] Box of 1 by Novartis	OMOP2671489	RxNorm Extension	Drug
Antihypertensive agent	41473534	5000 MG Timolol 0.00137 MG/MG Prefilled Applicator Box of 1	OMOP2671496	RxNorm Extension	Drug
Antihypertensive agent	41473652	5000 MG Timolol 0.00137 MG/MG Ophthalmic Gel Box of 1	OMOP2671614	RxNorm Extension	Drug
Antihypertensive agent	41473691	5000 MG Timolol 0.0002 MG/MG Prefilled Applicator Box of 3	OMOP2671653	RxNorm Extension	Drug
Antihypertensive agent	41473707	5000 MG Timolol 0.00137 MG/MG Ophthalmic Gel [Nyogel]	OMOP2671669	RxNorm Extension	Drug
Antihypertensive agent	41473751	5000 MG Timolol 0.0002 MG/MG Prefilled Applicator [Dispatim]	OMOP2671713	RxNorm Extension	Drug
Antihypertensive agent	41476975	VERATRUM ALBUM Preparation 100000 MG Oral Tablet	OMOP2674937	RxNorm Extension	Drug
Antihypertensive agent	41485366	Antimony 2 MG / Atropa belladonna fruiting top extract 2000 MG / Copper Gluconate 200 MG / Matricaria chamomilla flowering top oil 2000 MG / Oats preparation 2 MG / VERATRUM ALBUM Preparation 200 MG Oral Tablet	OMOP2683328	RxNorm Extension	Drug
Antihypertensive agent	41485387	VERATRUM ALBUM Preparation 400 MG Oral Tablet [Veratrum E]	OMOP2683349	RxNorm Extension	Drug
Antihypertensive agent	41485528	VERATRUM ALBUM Preparation 400 MG Oral Tablet Box of 1	OMOP2683490	RxNorm Extension	Drug
Antihypertensive agent	41486440	Antimony 2 MG / Atropa belladonna fruiting top extract 2000 MG / Copper Gluconate 200 MG / Matricaria chamomilla flowering top oil 2000 MG / Oats preparation 2 MG / VERATRUM ALBUM Preparation 200 MG Oral Tablet Box of 1	OMOP2684402	RxNorm Extension	Drug
Antihypertensive agent	41487312	VERATRUM ALBUM Preparation 400 MG Oral Tablet [Veratrum E] Box of 1	OMOP2685274	RxNorm Extension	Drug
Antihypertensive agent	41487464	VERATRUM ALBUM Preparation 400 MG Oral Tablet	OMOP2685426	RxNorm Extension	Drug
Antihypertensive agent	41501971	60000 MG Minoxidil 0.000833 MG/MG Topical Gel [Regaine]	OMOP2699933	RxNorm Extension	Drug
Antihypertensive agent	41501990	60000 MG Minoxidil 0.000833 MG/MG Topical Gel [Regaine] Box of 2 by Johnson & Johnson	OMOP2699952	RxNorm Extension	Drug
Antihypertensive agent	41502190	60000 MG Minoxidil 0.000833 MG/MG Topical Gel [Regaine] Box of 2	OMOP2700152	RxNorm Extension	Drug
Antihypertensive agent	41502208	60000 MG Minoxidil 0.05 MG/MG Topical Gel	OMOP2700170	RxNorm Extension	Drug
Antihypertensive agent	41502226	60000 MG Minoxidil 0.05 MG/MG Topical Gel [Regaine]	OMOP2700188	RxNorm Extension	Drug
Antihypertensive agent	41502374	60000 MG Minoxidil 0.000833 MG/MG Topical Gel	OMOP2700336	RxNorm Extension	Drug
Antihypertensive agent	41502461	60000 MG Minoxidil 0.05 MG/MG Topical Gel Box of 2	OMOP2700423	RxNorm Extension	Drug
Antihypertensive agent	41502470	60000 MG Minoxidil 0.05 MG/MG Topical Gel [Regaine] Box of 2	OMOP2700432	RxNorm Extension	Drug
Antihypertensive agent	41502506	60000 MG Minoxidil 0.000833 MG/MG Topical Gel Box of 2	OMOP2700468	RxNorm Extension	Drug
Antihypertensive agent	41505353	99300 MG Arnica extract 0.02 MG/MG / CRATAEGUS LAEVIGATA FRUIT 0.08 MG/MG / Equisetum arvense whole extract 0.07 MG/MG / Frangula alnus bark extract 0.0501 MG/MG / Fucus vesiculosus extract 0.02 MG/MG / ... Oral Solution [Sklerotean] Box of 1	OMOP2703315	RxNorm Extension	Drug
Antihypertensive agent	41507736	99300 MG Arnica extract 0.02 MG/MG / CRATAEGUS LAEVIGATA FRUIT 0.08 MG/MG / Equisetum arvense whole extract 0.07 MG/MG / Frangula alnus bark extract 0.0501 MG/MG / Fucus vesiculosus extract 0.02 MG/MG / ... Oral Solution	OMOP2705698	RxNorm Extension	Drug
Antihypertensive agent	41508093	99300 MG Arnica extract 0.02 MG/MG / CRATAEGUS LAEVIGATA FRUIT 0.08 MG/MG / Equisetum arvense whole extract 0.07 MG/MG / Frangula alnus bark extract 0.0501 MG/MG / Fucus vesiculosus extract 0.02 MG/MG / ... Oral Solution Box of 1	OMOP2706055	RxNorm Extension	Drug
Antihypertensive agent	41510068	99300 MG Arnica extract 0.02 MG/MG / CRATAEGUS LAEVIGATA FRUIT 0.08 MG/MG / Equisetum arvense whole extract 0.07 MG/MG / Frangula alnus bark extract 0.0501 MG/MG / Fucus vesiculosus extract 0.02 MG/MG / ... Oral Solution [Sklerotean]	OMOP2708030	RxNorm Extension	Drug
Antihypertensive agent	41512565	100000 MG Arnica extract 0.02 MG/MG / CRATAEGUS LAEVIGATA FRUIT 0.08 MG/MG / Equisetum arvense whole extract 0.07 MG/MG / Frangula alnus bark extract 0.05 MG/MG / Fucus vesiculosus extract 0.02 MG/MG / ... Oral Solution [Sklerotean]	OMOP2710527	RxNorm Extension	Drug
Antihypertensive agent	41513078	100000 MG Arnica extract 0.02 MG/MG / CRATAEGUS LAEVIGATA FRUIT 0.08 MG/MG / Equisetum arvense whole extract 0.07 MG/MG / Frangula alnus bark extract 0.05 MG/MG / Fucus vesiculosus extract 0.02 MG/MG / ... Oral Solution	OMOP2711040	RxNorm Extension	Drug
Antihypertensive agent	41513237	100000 MG Arnica extract 0.02 MG/MG / CRATAEGUS LAEVIGATA FRUIT 0.08 MG/MG / Equisetum arvense whole extract 0.07 MG/MG / Frangula alnus bark extract 0.05 MG/MG / Fucus vesiculosus extract 0.02 MG/MG / ... Oral Solution [Sklerotean] Box of 1	OMOP2711199	RxNorm Extension	Drug
Antihypertensive agent	41514480	100000 MG Arnica extract 0.02 MG/MG / CRATAEGUS LAEVIGATA FRUIT 0.08 MG/MG / Equisetum arvense whole extract 0.07 MG/MG / Frangula alnus bark extract 0.05 MG/MG / Fucus vesiculosus extract 0.02 MG/MG / ... Oral Solution Box of 1	OMOP2712442	RxNorm Extension	Drug
Antihypertensive agent	42478704	candesartan 32 MG Oral Tablet [Atacand] by Mawdsley-Brooks	OMOP421089	RxNorm Extension	Drug
Antihypertensive agent	42478732	candesartan 16 MG Oral Tablet [Atacand] Box of 28 by Waymade	OMOP421108	RxNorm Extension	Drug
Antihypertensive agent	42478748	candesartan 4 MG Oral Tablet [Atacand] Box of 7 by Waymade	OMOP421122	RxNorm Extension	Drug
Antihypertensive agent	42478749	candesartan 4 MG Oral Tablet [Atacand] by Waymade	OMOP421115	RxNorm Extension	Drug
Antihypertensive agent	42478774	candesartan 8 MG Oral Tablet [Atacand] Box of 28 by Waymade	OMOP421070	RxNorm Extension	Drug
Antihypertensive agent	42478781	candesartan 4 MG Oral Tablet [Atacand] by DE	OMOP421116	RxNorm Extension	Drug
Antihypertensive agent	42478792	candesartan 32 MG Oral Tablet [Atacand] Box of 28 by Lexon	OMOP421098	RxNorm Extension	Drug
Antihypertensive agent	42478857	candesartan 2 MG Oral Tablet [Atacand] Box of 7 by Lexon	OMOP421085	RxNorm Extension	Drug
Antihypertensive agent	42478886	Ramipril 5 MG Oral Tablet by Sanofi	OMOP420526	RxNorm Extension	Drug
Antihypertensive agent	42478905	candesartan 16 MG Oral Tablet [Atacand] by Waymade	OMOP421101	RxNorm Extension	Drug
Antihypertensive agent	42478930	Furosemide 50 MG/ML Prefilled Syringe	OMOP417339	RxNorm Extension	Drug
Antihypertensive agent	42478993	Atenolol 0.5 MG/ML Prefilled Syringe	OMOP418808	RxNorm Extension	Drug
Antihypertensive agent	42479031	Betaxolol 2.5 MG/ML Ophthalmic Solution	OMOP418953	RxNorm Extension	Drug
Antihypertensive agent	42479045	Amiloride 1 MG/ML Oral Suspension	OMOP417787	RxNorm Extension	Drug
Antihypertensive agent	42479092	Minoxidil Rectal Foam	OMOP419888	RxNorm Extension	Drug
Antihypertensive agent	42479214	Felodipine / Ramipril Extended Release Oral Tablet	OMOP419678	RxNorm Extension	Drug
Antihypertensive agent	42479230	Sotalol Oral Suspension	OMOP420918	RxNorm Extension	Drug
Antihypertensive agent	42479231	Sotalol 5 MG/ML Oral Suspension	OMOP420921	RxNorm Extension	Drug
Antihypertensive agent	42479233	Spironolactone 1 MG/ML Oral Solution	OMOP420933	RxNorm Extension	Drug
Antihypertensive agent	42479237	Enalapril 1 MG/ML Oral Suspension	OMOP419798	RxNorm Extension	Drug
Antihypertensive agent	42479288	candesartan 8 MG Oral Tablet [Atacand] by Waymade	OMOP421062	RxNorm Extension	Drug
Antihypertensive agent	42479293	candesartan 4 MG Oral Tablet [Atacand] Box of 30	OMOP421132	RxNorm Extension	Drug
Antihypertensive agent	42479296	Ramipril 1.25 MG Oral Tablet Box of 28 by Sanofi	OMOP420553	RxNorm Extension	Drug
Antihypertensive agent	42479314	candesartan 4 MG Oral Tablet [Atacand] Box of 28 by DE	OMOP421128	RxNorm Extension	Drug
Antihypertensive agent	42479349	candesartan 2 MG Oral Tablet [Atacand] by Takeda	OMOP421081	RxNorm Extension	Drug
Antihypertensive agent	42479360	candesartan 4 MG Oral Tablet [Atacand] Box of 30 by DE	OMOP421133	RxNorm Extension	Drug
Antihypertensive agent	42479385	candesartan 4 MG Oral Tablet [Atacand] Box of 28 by Dowelhurst	OMOP421131	RxNorm Extension	Drug
Antihypertensive agent	42479393	Ramipril 2.5 MG Oral Tablet Box of 7 by Sanofi	OMOP420542	RxNorm Extension	Drug
Antihypertensive agent	42479422	Ramipril 10 MG Oral Capsule by Sanofi	OMOP420511	RxNorm Extension	Drug
Antihypertensive agent	42479425	candesartan 4 MG Oral Tablet [Atacand] Box of 30 by Lexon	OMOP421134	RxNorm Extension	Drug
Antihypertensive agent	42479431	candesartan 4 MG Oral Tablet [Atacand] by Takeda	OMOP421119	RxNorm Extension	Drug
Antihypertensive agent	42479443	Ramipril 1.25 MG Oral Tablet by Sanofi	OMOP420551	RxNorm Extension	Drug
Antihypertensive agent	42479444	Ramipril 10 MG Oral Tablet by Sanofi	OMOP420516	RxNorm Extension	Drug
Antihypertensive agent	42479498	candesartan 2 MG Oral Tablet [Atacand] by Lexon	OMOP421080	RxNorm Extension	Drug
Antihypertensive agent	42479524	Furosemide Oral Suspension	OMOP417331	RxNorm Extension	Drug
Antihypertensive agent	42479525	Furosemide 4 MG/ML Oral Suspension	OMOP417333	RxNorm Extension	Drug
Antihypertensive agent	42479548	Guanethidine 10 MG/ML Prefilled Syringe	OMOP417442	RxNorm Extension	Drug
Antihypertensive agent	42479553	Hydrochlorothiazide Oral Suspension	OMOP417488	RxNorm Extension	Drug
Antihypertensive agent	42479569	Verapamil 8 MG/ML Oral Suspension	OMOP418729	RxNorm Extension	Drug
Antihypertensive agent	42479685	Captopril Injectable Solution	OMOP419125	RxNorm Extension	Drug
Antihypertensive agent	42479694	Metoprolol Prefilled Syringe	OMOP419854	RxNorm Extension	Drug
Antihypertensive agent	42479704	Chlorothiazide 50 MG/ML Oral Solution	OMOP419232	RxNorm Extension	Drug
Antihypertensive agent	42479734	Clonidine Prefilled Syringe [Catapres]	OMOP419370	RxNorm Extension	Drug
Antihypertensive agent	42479735	Clonidine 0.15 MG/ML Prefilled Syringe [Catapres]	OMOP419372	RxNorm Extension	Drug
Antihypertensive agent	42479808	Propranolol Prefilled Syringe	OMOP420293	RxNorm Extension	Drug
Antihypertensive agent	42479809	Propranolol 16 MG/ML Oral Suspension	OMOP420299	RxNorm Extension	Drug
Antihypertensive agent	42479828	Sotalol 10 MG/ML Prefilled Syringe [Sotacor]	OMOP420923	RxNorm Extension	Drug
Antihypertensive agent	42479859	candesartan 4 MG Oral Tablet [Atacand] Box of 7 by Takeda	OMOP421124	RxNorm Extension	Drug
Antihypertensive agent	42479886	candesartan 8 MG Oral Tablet [Atacand] by Takeda	OMOP421066	RxNorm Extension	Drug
Antihypertensive agent	42479893	Ramipril 5 MG Oral Tablet Box of 21 by Sanofi	OMOP420528	RxNorm Extension	Drug
Antihypertensive agent	42479931	Ramipril 10 MG Oral Tablet Box of 28 by Sanofi	OMOP420520	RxNorm Extension	Drug
Antihypertensive agent	42479961	candesartan 32 MG Oral Tablet [Atacand] Box of 28 by Takeda	OMOP421099	RxNorm Extension	Drug
Antihypertensive agent	42479976	Ramipril 2.5 MG Oral Capsule by Sanofi	OMOP420532	RxNorm Extension	Drug
Antihypertensive agent	42479980	candesartan 32 MG Oral Tablet [Atacand] Box of 28 by Waymade	OMOP421096	RxNorm Extension	Drug
Antihypertensive agent	42480008	candesartan 32 MG Oral Tablet [Atacand] by Lexon	OMOP421092	RxNorm Extension	Drug
Antihypertensive agent	42480013	candesartan 16 MG Oral Tablet [Atacand] Box of 28 by Takeda	OMOP421110	RxNorm Extension	Drug
Antihypertensive agent	42480060	Ramipril 10 MG Oral Capsule Box of 28 by Sanofi	OMOP420515	RxNorm Extension	Drug
Antihypertensive agent	42480071	candesartan 16 MG Oral Tablet [Atacand] Box of 30	OMOP421112	RxNorm Extension	Drug
Antihypertensive agent	42480073	candesartan 4 MG Oral Tablet [Atacand] by Lexon	OMOP421118	RxNorm Extension	Drug
Antihypertensive agent	42480091	candesartan 4 MG Oral Tablet [Atacand] Box of 28 by Mawdsley-Brooks	OMOP421126	RxNorm Extension	Drug
Antihypertensive agent	42480116	Furosemide 8 MG/ML Oral Suspension	OMOP417334	RxNorm Extension	Drug
Antihypertensive agent	42480137	esmolol 250 MG/ML Injection	OMOP417435	RxNorm Extension	Drug
Antihypertensive agent	42480183	Atenolol Prefilled Syringe [Tenormin]	OMOP418807	RxNorm Extension	Drug
Antihypertensive agent	42480184	Atenolol 0.5 MG/ML Prefilled Syringe [Tenormin]	OMOP418809	RxNorm Extension	Drug
Antihypertensive agent	42480224	Bumetanide Oral Suspension	OMOP419030	RxNorm Extension	Drug
Antihypertensive agent	42480249	Captopril 5 MG/ML Oral Suspension	OMOP419127	RxNorm Extension	Drug
Antihypertensive agent	42480258	5 ML Metoprolol 1 MG/ML Prefilled Syringe	OMOP419856	RxNorm Extension	Drug
Antihypertensive agent	42480272	Chlorothiazide Oral Solution	OMOP419231	RxNorm Extension	Drug
Antihypertensive agent	42480292	Nimodipine Injection	OMOP420002	RxNorm Extension	Drug
Antihypertensive agent	42480377	Propranolol 8 MG/ML Oral Suspension	OMOP420300	RxNorm Extension	Drug
Antihypertensive agent	42480401	Sotalol 10 MG/ML Prefilled Syringe	OMOP420922	RxNorm Extension	Drug
Antihypertensive agent	42480438	Diltiazem 0.04 MG/MG	OMOP421325	RxNorm Extension	Drug
Antihypertensive agent	42480441	candesartan 4 MG Oral Tablet [Atacand] Box of 7	OMOP421121	RxNorm Extension	Drug
Antihypertensive agent	42480449	Ramipril 2.5 MG Oral Capsule Box of 7 by Sanofi	OMOP420534	RxNorm Extension	Drug
Antihypertensive agent	42480519	candesartan 32 MG Oral Tablet [Atacand] by Waymade	OMOP421090	RxNorm Extension	Drug
Antihypertensive agent	42480544	candesartan 8 MG Oral Tablet [Atacand] Box of 28 by DE	OMOP421071	RxNorm Extension	Drug
Antihypertensive agent	42480559	candesartan 16 MG Oral Tablet [Atacand] by Lexon	OMOP421103	RxNorm Extension	Drug
Antihypertensive agent	42480587	Ramipril 2.5 MG Oral Tablet by Sanofi	OMOP420540	RxNorm Extension	Drug
Antihypertensive agent	42480607	candesartan 2 MG Oral Tablet [Atacand] Box of 7 by Waymade	OMOP421084	RxNorm Extension	Drug
Antihypertensive agent	42480614	candesartan 2 MG Oral Tablet [Atacand] by Mawdsley-Brooks	OMOP421078	RxNorm Extension	Drug
Antihypertensive agent	42480636	candesartan 4 MG Oral Tablet [Atacand] Box of 28 by Takeda	OMOP421130	RxNorm Extension	Drug
Antihypertensive agent	42480670	candesartan 32 MG Oral Tablet [Atacand] by DE	OMOP421091	RxNorm Extension	Drug
Antihypertensive agent	42480679	Furosemide Prefilled Syringe [Lasix]	OMOP417332	RxNorm Extension	Drug
Antihypertensive agent	42480680	Furosemide 10 MG/ML Oral Suspension	OMOP417337	RxNorm Extension	Drug
Antihypertensive agent	42480720	2 ML Verapamil 2.5 MG/ML Prefilled Syringe	OMOP418731	RxNorm Extension	Drug
Antihypertensive agent	42480723	Hydrochlorothiazide 10 MG/ML Oral Suspension	OMOP417489	RxNorm Extension	Drug
Antihypertensive agent	42480741	Atenolol Oral Suspension	OMOP418805	RxNorm Extension	Drug
Antihypertensive agent	42480742	Atenolol Prefilled Syringe	OMOP418806	RxNorm Extension	Drug
Antihypertensive agent	42480802	Bumetanide 0.5 MG/ML Prefilled Syringe	OMOP419032	RxNorm Extension	Drug
Antihypertensive agent	42480941	Propranolol 1 MG/ML Oral Suspension	OMOP420294	RxNorm Extension	Drug
Antihypertensive agent	42480942	Propranolol 10 MG/ML Oral Suspension	OMOP420297	RxNorm Extension	Drug
Antihypertensive agent	42480943	Propranolol 2 MG/ML Oral Suspension	OMOP420298	RxNorm Extension	Drug
Antihypertensive agent	42480976	Enalapril Oral Suspension	OMOP419797	RxNorm Extension	Drug
Antihypertensive agent	42480997	Ramipril 5 MG Oral Capsule by Sanofi	OMOP420521	RxNorm Extension	Drug
Antihypertensive agent	42480999	candesartan 8 MG Oral Tablet [Atacand] by Dowelhurst	OMOP421067	RxNorm Extension	Drug
Antihypertensive agent	42481029	candesartan 32 MG Oral Tablet [Atacand] Box of 28 by DE	OMOP421097	RxNorm Extension	Drug
Antihypertensive agent	42481048	Nifedipine 0.02 MG/MG	OMOP420808	RxNorm Extension	Drug
Antihypertensive agent	42481063	candesartan 16 MG Oral Tablet [Atacand] Box of 30 by Lexon	OMOP421113	RxNorm Extension	Drug
Antihypertensive agent	42481086	Ramipril 2.5 MG Oral Tablet Box of 28 by Sanofi	OMOP420545	RxNorm Extension	Drug
Antihypertensive agent	42481090	Diltiazem 0.002 MG/MG	OMOP421322	RxNorm Extension	Drug
Antihypertensive agent	42481104	Ramipril 2.5 MG Oral Capsule Box of 28 by Sanofi	OMOP420537	RxNorm Extension	Drug
Antihypertensive agent	42481225	candesartan 2 MG Oral Tablet [Atacand] Box of 7 by Takeda	OMOP421086	RxNorm Extension	Drug
Antihypertensive agent	42481270	Furosemide 1 MG/ML Oral Suspension	OMOP417335	RxNorm Extension	Drug
Antihypertensive agent	42481313	Trimethaphan Prefilled Syringe	OMOP418695	RxNorm Extension	Drug
Antihypertensive agent	42481314	Trimethaphan 50 MG/ML Prefilled Syringe	OMOP418696	RxNorm Extension	Drug
Antihypertensive agent	42481343	Atenolol 5 MG/ML Oral Suspension	OMOP418810	RxNorm Extension	Drug
Antihypertensive agent	42481380	Labetalol 5 MG/ML Prefilled Syringe [Trandate]	OMOP417728	RxNorm Extension	Drug
Antihypertensive agent	42481405	Amiloride Oral Suspension	OMOP417786	RxNorm Extension	Drug
Antihypertensive agent	42481560	Felodipine 2.5 MG / Ramipril 2.5 MG Extended Release Oral Tablet	OMOP419679	RxNorm Extension	Drug
Antihypertensive agent	42481561	Felodipine 5 MG / Ramipril 5 MG Extended Release Oral Tablet	OMOP419680	RxNorm Extension	Drug
Antihypertensive agent	42481563	Propranolol 1 MG/ML Prefilled Syringe	OMOP420295	RxNorm Extension	Drug
Antihypertensive agent	42481564	1 ML Propranolol 1 MG/ML Prefilled Syringe	OMOP420296	RxNorm Extension	Drug
Antihypertensive agent	42481584	Spironolactone 10 MG/ML Oral Solution	OMOP420935	RxNorm Extension	Drug
Antihypertensive agent	42481607	candesartan 4 MG Oral Tablet [Atacand] by Dowelhurst	OMOP421120	RxNorm Extension	Drug
Antihypertensive agent	42481619	Ramipril 10 MG Oral Tablet Box of 7 by Sanofi	OMOP420518	RxNorm Extension	Drug
Antihypertensive agent	42481637	candesartan 8 MG Oral Tablet [Atacand] Box of 28 by Dowelhurst	OMOP421074	RxNorm Extension	Drug
Antihypertensive agent	42481657	candesartan 8 MG Oral Tablet [Atacand] Box of 30 by Lexon	OMOP421077	RxNorm Extension	Drug
Antihypertensive agent	42481667	candesartan 8 MG Oral Tablet [Atacand] by DE	OMOP421063	RxNorm Extension	Drug
Antihypertensive agent	42481688	candesartan 8 MG Oral Tablet [Atacand] by Lexon	OMOP421065	RxNorm Extension	Drug
Antihypertensive agent	42481698	candesartan 8 MG Oral Tablet [Atacand] Box of 28 by Takeda	OMOP421073	RxNorm Extension	Drug
Antihypertensive agent	42481741	Ramipril 10 MG Oral Capsule Box of 7 by Sanofi	OMOP420513	RxNorm Extension	Drug
Antihypertensive agent	42481763	candesartan 32 MG Oral Tablet [Atacand] Box of 28 by Mawdsley-Brooks	OMOP421095	RxNorm Extension	Drug
Antihypertensive agent	42481808	Ramipril 1.25 MG Oral Capsule Box of 28 by Aventis	OMOP420549	RxNorm Extension	Drug
Antihypertensive agent	42481819	candesartan 16 MG Oral Tablet [Atacand] by Mawdsley-Brooks	OMOP421100	RxNorm Extension	Drug
Antihypertensive agent	42481835	candesartan 4 MG Oral Tablet [Atacand] Box of 28	OMOP421125	RxNorm Extension	Drug
Antihypertensive agent	42481850	Ramipril 5 MG Oral Capsule Box of 28 by Sanofi	OMOP420525	RxNorm Extension	Drug
Antihypertensive agent	42481859	candesartan 32 MG Oral Tablet [Atacand] Box of 28	OMOP421094	RxNorm Extension	Drug
Antihypertensive agent	42481938	10 ML esmolol 10 MG/ML Prefilled Syringe	OMOP417434	RxNorm Extension	Drug
Antihypertensive agent	42481955	Verapamil Oral Suspension	OMOP418728	RxNorm Extension	Drug
Antihypertensive agent	42482210	Spironolactone Oral Solution	OMOP420932	RxNorm Extension	Drug
Antihypertensive agent	42482211	Spironolactone 5 MG/ML Oral Solution	OMOP420934	RxNorm Extension	Drug
Antihypertensive agent	42482305	candesartan 16 MG Oral Tablet [Atacand] by Dowelhurst	OMOP421105	RxNorm Extension	Drug
Antihypertensive agent	42482314	candesartan 8 MG Oral Tablet [Atacand] by Mawdsley-Brooks	OMOP421061	RxNorm Extension	Drug
Antihypertensive agent	42482324	candesartan 8 MG Oral Tablet [Atacand] Box of 28	OMOP421068	RxNorm Extension	Drug
Antihypertensive agent	42482325	candesartan 8 MG Oral Tablet [Atacand] Box of 28 by Mawdsley-Brooks	OMOP421069	RxNorm Extension	Drug
Antihypertensive agent	42482332	candesartan 2 MG Oral Tablet [Atacand] Box of 7	OMOP421082	RxNorm Extension	Drug
Antihypertensive agent	42482335	Ramipril 5 MG Oral Tablet Box of 28 by Sanofi	OMOP420530	RxNorm Extension	Drug
Antihypertensive agent	42482365	Diltiazem 0.02 MG/MG	OMOP421327	RxNorm Extension	Drug
Antihypertensive agent	42482401	candesartan 16 MG Oral Tablet [Atacand] Box of 28 by Dowelhurst	OMOP421111	RxNorm Extension	Drug
Antihypertensive agent	42482411	candesartan 16 MG Oral Tablet [Atacand] by Takeda	OMOP421104	RxNorm Extension	Drug
Antihypertensive agent	42482415	candesartan 8 MG Oral Tablet [Atacand] Box of 30 by DE	OMOP421076	RxNorm Extension	Drug
Antihypertensive agent	42482438	candesartan 4 MG Oral Tablet [Atacand] Box of 7 by DE	OMOP421123	RxNorm Extension	Drug
Antihypertensive agent	42482455	candesartan 16 MG Oral Tablet [Atacand] Box of 28	OMOP421106	RxNorm Extension	Drug
Antihypertensive agent	42482485	esmolol Prefilled Syringe	OMOP417432	RxNorm Extension	Drug
Antihypertensive agent	42482486	esmolol 10 MG/ML Prefilled Syringe	OMOP417433	RxNorm Extension	Drug
Antihypertensive agent	42482487	Guanethidine Prefilled Syringe	OMOP417441	RxNorm Extension	Drug
Antihypertensive agent	42482595	Methyldopa Oral Solution	OMOP419835	RxNorm Extension	Drug
Antihypertensive agent	42482596	Captopril Oral Suspension	OMOP419126	RxNorm Extension	Drug
Antihypertensive agent	42482648	Clonidine 0.15 MG/ML Prefilled Syringe	OMOP419371	RxNorm Extension	Drug
Antihypertensive agent	42482725	Propranolol Oral Suspension	OMOP420292	RxNorm Extension	Drug
Antihypertensive agent	42482726	Propranolol 4 MG/ML Oral Suspension	OMOP420301	RxNorm Extension	Drug
Antihypertensive agent	42482727	Propranolol 4.28 MG/ML Oral Suspension	OMOP420302	RxNorm Extension	Drug
Antihypertensive agent	42482758	Sotalol Prefilled Syringe [Sotacor]	OMOP420920	RxNorm Extension	Drug
Antihypertensive agent	42482790	candesartan 2 MG Oral Tablet [Atacand] Box of 7 by Mawdsley-Brooks	OMOP421083	RxNorm Extension	Drug
Antihypertensive agent	42482816	candesartan 32 MG Oral Tablet [Atacand] by Takeda	OMOP421093	RxNorm Extension	Drug
Antihypertensive agent	42482842	candesartan 8 MG Oral Tablet [Atacand] Box of 30	OMOP421075	RxNorm Extension	Drug
Antihypertensive agent	42482857	candesartan 4 MG Oral Tablet [Atacand] Box of 28 by Waymade	OMOP421127	RxNorm Extension	Drug
Antihypertensive agent	42482883	Diltiazem 0.05 MG/MG	OMOP421323	RxNorm Extension	Drug
Antihypertensive agent	42482929	candesartan 4 MG Oral Tablet [Atacand] by Mawdsley-Brooks	OMOP421114	RxNorm Extension	Drug
Antihypertensive agent	42482948	Ramipril 1.25 MG Oral Capsule by Aventis	OMOP420546	RxNorm Extension	Drug
Antihypertensive agent	42482950	Diltiazem 0.004 MG/MG	OMOP421326	RxNorm Extension	Drug
Antihypertensive agent	42482957	candesartan 16 MG Oral Tablet [Atacand] Box of 28 by Mawdsley-Brooks	OMOP421107	RxNorm Extension	Drug
Antihypertensive agent	42482968	candesartan 2 MG Oral Tablet [Atacand] by Waymade	OMOP421079	RxNorm Extension	Drug
Antihypertensive agent	42483017	Ramipril 5 MG Oral Capsule Box of 21 by Sanofi	OMOP420523	RxNorm Extension	Drug
Antihypertensive agent	42483054	Furosemide 20 MG/ML Oral Suspension	OMOP417338	RxNorm Extension	Drug
Antihypertensive agent	42483086	Hydralazine Injection [Apresoline]	OMOP417485	RxNorm Extension	Drug
Antihypertensive agent	42483179	Bumetanide Prefilled Syringe	OMOP419031	RxNorm Extension	Drug
Antihypertensive agent	42483220	Metoprolol 1 MG/ML Prefilled Syringe	OMOP419855	RxNorm Extension	Drug
Antihypertensive agent	42483261	Nimodipine Oral Suspension	OMOP420003	RxNorm Extension	Drug
Antihypertensive agent	42483262	Nimodipine 0.2 MG/ML Injection	OMOP420004	RxNorm Extension	Drug
Antihypertensive agent	42483270	Clonidine Prefilled Syringe	OMOP419369	RxNorm Extension	Drug
Antihypertensive agent	42483357	Sotalol Prefilled Syringe	OMOP420919	RxNorm Extension	Drug
Antihypertensive agent	42483360	Spironolactone 2 MG/ML Oral Solution	OMOP420936	RxNorm Extension	Drug
Antihypertensive agent	42613197	furosemide Oral Tablet [Frusemix]	OMOP5160374	RxNorm Extension	Drug
Antihypertensive agent	42613216	olmesartan Oral Tablet [Olmesart]	OMOP5160394	RxNorm Extension	Drug
Antihypertensive agent	42613232	hydrochlorothiazide / olmesartan Oral Tablet [Olmertan Combi]	OMOP5158456	RxNorm Extension	Drug
Antihypertensive agent	42613269	hydrochlorothiazide / irbesartan Oral Tablet [Avapro Hct]	OMOP5158449	RxNorm Extension	Drug
Antihypertensive agent	42613293	hydrochlorothiazide / irbesartan Oral Tablet [Ambotens]	OMOP5158450	RxNorm Extension	Drug
Antihypertensive agent	42613366	hydrochlorothiazide / quinapril Oral Tablet [Aquinaretic]	OMOP5158442	RxNorm Extension	Drug
Antihypertensive agent	42613367	amlodipine / hydrochlorothiazide / olmesartan Oral Tablet [Olmekar]	OMOP5158443	RxNorm Extension	Drug
Antihypertensive agent	42613368	hydrochlorothiazide / irbesartan Oral Tablet [Avsartan Hct]	OMOP5158444	RxNorm Extension	Drug
Antihypertensive agent	42613369	hydrochlorothiazide / irbesartan Oral Tablet [Irbestin Hct]	OMOP5158445	RxNorm Extension	Drug
Antihypertensive agent	42613370	hydrochlorothiazide / irbesartan Oral Tablet [Irbetan Hct]	OMOP5158446	RxNorm Extension	Drug
Antihypertensive agent	42613371	hydrochlorothiazide / irbesartan Oral Tablet [Sartax Hct]	OMOP5158447	RxNorm Extension	Drug
Antihypertensive agent	42613372	hydrochlorothiazide / irbesartan Oral Tablet [Karvatan Hct]	OMOP5158448	RxNorm Extension	Drug
Antihypertensive agent	42613374	candesartan / hydrochlorothiazide Oral Tablet [Cansartan Hctz]	OMOP5158451	RxNorm Extension	Drug
Antihypertensive agent	42613375	candesartan / hydrochlorothiazide Oral Tablet [Candesan Combi]	OMOP5158452	RxNorm Extension	Drug
Antihypertensive agent	42613376	candesartan / hydrochlorothiazide Oral Tablet [Canpek]	OMOP5158453	RxNorm Extension	Drug
Antihypertensive agent	42613377	fosinopril / hydrochlorothiazide Oral Tablet [Monace Hct]	OMOP5158454	RxNorm Extension	Drug
Antihypertensive agent	42613378	hydrochlorothiazide / olmesartan Oral Tablet [Olmesart Hct]	OMOP5158455	RxNorm Extension	Drug
Antihypertensive agent	42613406	indapamide / perindopril Oral Tablet [Doprilamide]	OMOP5158484	RxNorm Extension	Drug
Antihypertensive agent	42613410	dorzolamide / timolol Ophthalmic Solution [Cozdol]	OMOP5158488	RxNorm Extension	Drug
Antihypertensive agent	42613983	minoxidil Medicated Pad [Replete]	OMOP5159172	RxNorm Extension	Drug
Antihypertensive agent	42614055	metoprolol Injection [Agtolac]	OMOP5159126	RxNorm Extension	Drug
Antihypertensive agent	42614062	lisinopril Oral Tablet [Linopril]	OMOP5159134	RxNorm Extension	Drug
Antihypertensive agent	42614063	lisinopril Oral Tablet [Lisodrate]	OMOP5159135	RxNorm Extension	Drug
Antihypertensive agent	42614097	minoxidil Topical Solution [Replete]	OMOP5159166	RxNorm Extension	Drug
Antihypertensive agent	42614098	minoxidil Topical Solution [Hair A-Gain]	OMOP5159167	RxNorm Extension	Drug
Antihypertensive agent	42614099	minoxidil Topical Solution [Hair Retreva]	OMOP5159168	RxNorm Extension	Drug
Antihypertensive agent	42614100	minoxidil Topical Solution [Hair Revive]	OMOP5159169	RxNorm Extension	Drug
Antihypertensive agent	42614101	minoxidil Metered Dose Inhaler	OMOP5159170	RxNorm Extension	Drug
Antihypertensive agent	42614102	minoxidil Metered Dose Inhaler [Regaine]	OMOP5159171	RxNorm Extension	Drug
Antihypertensive agent	42614116	atenolol Oral Tablet [Colaptyn]	OMOP5159188	RxNorm Extension	Drug
Antihypertensive agent	42614121	nebivolol Oral Tablet [Nepiten]	OMOP5159193	RxNorm Extension	Drug
Antihypertensive agent	42614167	diltiazem Oral Tablet [Danzem]	OMOP5159241	RxNorm Extension	Drug
Antihypertensive agent	42614168	diltiazem Oral Tablet [Ditatem]	OMOP5159242	RxNorm Extension	Drug
Antihypertensive agent	42614173	amlodipine Oral Tablet [Amvas]	OMOP5159247	RxNorm Extension	Drug
Antihypertensive agent	42614174	amlodipine Oral Tablet [Besidep]	OMOP5159248	RxNorm Extension	Drug
Antihypertensive agent	42614175	amlodipine Oral Tablet [Amlocor]	OMOP5159249	RxNorm Extension	Drug
Antihypertensive agent	42614176	amlodipine / atorvastatin Oral Tablet [Camdis]	OMOP5159250	RxNorm Extension	Drug
Antihypertensive agent	42614177	amlodipine / olmesartan Oral Tablet [Olmekar]	OMOP5159251	RxNorm Extension	Drug
Antihypertensive agent	42614196	bisoprolol Oral Tablet [Biso]	OMOP5159272	RxNorm Extension	Drug
Antihypertensive agent	42614204	trandolapril Oral Capsule [Goricap]	OMOP5159280	RxNorm Extension	Drug
Antihypertensive agent	42614214	pindolol Oral Tablet [Pindol]	OMOP5159290	RxNorm Extension	Drug
Antihypertensive agent	42614215	carvedilol Oral Tablet [Carvidol]	OMOP5159291	RxNorm Extension	Drug
Antihypertensive agent	42614216	irbesartan Oral Tablet [Avsartan]	OMOP5159292	RxNorm Extension	Drug
Antihypertensive agent	42614217	irbesartan Oral Tablet [Irbestin]	OMOP5159293	RxNorm Extension	Drug
Antihypertensive agent	42614218	irbesartan Oral Tablet [Ambotens]	OMOP5159294	RxNorm Extension	Drug
Antihypertensive agent	42614227	candesartan Oral Tablet [Asartan]	OMOP5159303	RxNorm Extension	Drug
Antihypertensive agent	42614228	candesartan Oral Tablet [Candelem]	OMOP5159304	RxNorm Extension	Drug
Antihypertensive agent	42614230	propranolol Oral Tablet [Drofate]	OMOP5159306	RxNorm Extension	Drug
Antihypertensive agent	42614275	doxazosin Oral Tablet [Carduran]	OMOP5159351	RxNorm Extension	Drug
Antihypertensive agent	42614276	sotalol Injection [Sotacor]	OMOP5159352	RxNorm Extension	Drug
Antihypertensive agent	42614317	clonidine Injection [Catapres]	OMOP5159392	RxNorm Extension	Drug
Antihypertensive agent	42614685	moxonidine Oral Tablet [Moxotens]	OMOP5159762	RxNorm Extension	Drug
Antihypertensive agent	42614686	moxonidine Oral Tablet [Normatens]	OMOP5159763	RxNorm Extension	Drug
Antihypertensive agent	42615082	timolol Ophthalmic Solution [Timoeye]	OMOP5160165	RxNorm Extension	Drug
Antihypertensive agent	42615083	latanoprost / timolol Ophthalmic Solution [Lantim]	OMOP5160166	RxNorm Extension	Drug
Antihypertensive agent	42619806	VERATRUM ALBUM Preparation 100000 MG	OMOP2800580	RxNorm Extension	Drug
Antihypertensive agent	42619872	Metoprolol 190 MG Oral Tablet [Metobeta] Box of 100	OMOP2801400	RxNorm Extension	Drug
Antihypertensive agent	42619873	Metoprolol 190 MG Oral Tablet [Metobeta] Box of 30	OMOP2800628	RxNorm Extension	Drug
Antihypertensive agent	42619918	Hydralazine 20 MG/ML [Apresoline]	OMOP2800836	RxNorm Extension	Drug
Antihypertensive agent	42619923	VERATRUM ALBUM Preparation 400 MG [Veratrum E]	OMOP2801265	RxNorm Extension	Drug
Antihypertensive agent	42619965	Hydralazine 1 MG/ML	OMOP2800695	RxNorm Extension	Drug
Antihypertensive agent	42619969	VERATRUM ALBUM Preparation 200 MG	OMOP2801266	RxNorm Extension	Drug
Antihypertensive agent	42620026	Metoprolol 190 MG Oral Tablet [Metoprolol-Ratiopharm] Box of 100	OMOP2800139	RxNorm Extension	Drug
Antihypertensive agent	42620027	Metoprolol 190 MG Oral Tablet [Metoprolol Al] Box of 30	OMOP2800707	RxNorm Extension	Drug
Antihypertensive agent	42620219	Metoprolol 190 MG Oral Tablet [Metobeta] Box of 50	OMOP2800464	RxNorm Extension	Drug
Antihypertensive agent	42620310	Metoprolol 190 MG Oral Tablet [Prelis] Box of 20	OMOP2801215	RxNorm Extension	Drug
Antihypertensive agent	42620391	Metoprolol 190 MG Oral Tablet [Metoprolol Ct] Box of 50	OMOP2801104	RxNorm Extension	Drug
Antihypertensive agent	42620469	Metoprolol 190 MG Oral Tablet [Metoprolol Abz] Box of 50	OMOP2800208	RxNorm Extension	Drug
Antihypertensive agent	42620470	Metoprolol 190 MG Oral Tablet [Meto Isis] Box of 30	OMOP2801109	RxNorm Extension	Drug
Antihypertensive agent	42620567	Hydralazine 0.2 MG/ML	OMOP2800525	RxNorm Extension	Drug
Antihypertensive agent	42620652	Metoprolol 190 MG Oral Tablet [Metoprolol Actavis] Box of 50	OMOP2800604	RxNorm Extension	Drug
Antihypertensive agent	42620744	Metoprolol 190 MG Oral Tablet [Metoprolol Actavis] Box of 100	OMOP2800439	RxNorm Extension	Drug
Antihypertensive agent	42620745	Metoprolol 190 MG Oral Tablet [Azumetop] Box of 30	OMOP2800174	RxNorm Extension	Drug
Antihypertensive agent	42620996	VERATRUM ALBUM Preparation 400 MG	OMOP2801252	RxNorm Extension	Drug
Antihypertensive agent	42628857	nicardipine Injection	1791339	RxNorm	Drug
Antihypertensive agent	42628858	nicardipine Injection [Cardene]	1791341	RxNorm	Drug
Antihypertensive agent	42628859	nicardipine hydrochloride 0.1 MG/ML Injection	1791343	RxNorm	Drug
Antihypertensive agent	42628860	nicardipine hydrochloride 0.1 MG/ML Injection [Cardene]	1791344	RxNorm	Drug
Antihypertensive agent	42628863	nicardipine hydrochloride 0.2 MG/ML Injection	1791349	RxNorm	Drug
Antihypertensive agent	42628864	nicardipine hydrochloride 0.2 MG/ML Injection [Cardene]	1791350	RxNorm	Drug
Antihypertensive agent	42628865	nicardipine hydrochloride 2.5 MG/ML Injection	1791356	RxNorm	Drug
Antihypertensive agent	42628866	nicardipine hydrochloride 2.5 MG/ML Injection [Cardene]	1791357	RxNorm	Drug
Antihypertensive agent	42629000	conivaptan Injection	1792041	RxNorm	Drug
Antihypertensive agent	42629001	conivaptan Injection [Vaprisol]	1792043	RxNorm	Drug
Antihypertensive agent	42629002	conivaptan hydrochloride 0.2 MG/ML Injection	1792045	RxNorm	Drug
Antihypertensive agent	42629003	conivaptan hydrochloride 0.2 MG/ML Injection [Vaprisol]	1792046	RxNorm	Drug
Antihypertensive agent	42629333	propranolol Injection	1789973	RxNorm	Drug
Antihypertensive agent	42629334	propranolol hydrochloride 1 MG/ML Injection	1789975	RxNorm	Drug
Antihypertensive agent	42629411	clevidipine 0.5 MG/ML	1790237	RxNorm	Drug
Antihypertensive agent	42629412	clevidipine Injection	1790238	RxNorm	Drug
Antihypertensive agent	42629413	50 ML clevidipine 0.5 MG/ML Injection	1790239	RxNorm	Drug
Antihypertensive agent	42629414	clevidipine 0.5 MG/ML [Cleviprex]	1790240	RxNorm	Drug
Antihypertensive agent	42629415	clevidipine Injection [Cleviprex]	1790241	RxNorm	Drug
Antihypertensive agent	42629416	50 ML clevidipine 0.5 MG/ML Injection [Cleviprex]	1790242	RxNorm	Drug
Antihypertensive agent	42629417	clevidipine 0.5 MG/ML Injection	1790243	RxNorm	Drug
Antihypertensive agent	42629418	clevidipine 0.5 MG/ML Injection [Cleviprex]	1790244	RxNorm	Drug
Antihypertensive agent	42629419	100 ML clevidipine 0.5 MG/ML Injection	1790245	RxNorm	Drug
Antihypertensive agent	42629420	100 ML clevidipine 0.5 MG/ML Injection [Cleviprex]	1790246	RxNorm	Drug
Antihypertensive agent	42629421	250 ML clevidipine 0.5 MG/ML Injection	1790247	RxNorm	Drug
Antihypertensive agent	42629422	250 ML clevidipine 0.5 MG/ML Injection [Cleviprex]	1790248	RxNorm	Drug
Antihypertensive agent	42629594	diltiazem Injection	1791228	RxNorm	Drug
Antihypertensive agent	42629595	5 ML diltiazem hydrochloride 5 MG/ML Injection	1791229	RxNorm	Drug
Antihypertensive agent	42629596	diltiazem hydrochloride 5 MG/ML Injection	1791230	RxNorm	Drug
Antihypertensive agent	42629597	10 ML diltiazem hydrochloride 5 MG/ML Injection	1791232	RxNorm	Drug
Antihypertensive agent	42629598	25 ML diltiazem hydrochloride 5 MG/ML Injection	1791233	RxNorm	Drug
Antihypertensive agent	42629599	diltiazem hydrochloride 100 MG Injection	1791240	RxNorm	Drug
Antihypertensive agent	42655465	carvedilol 6.25 MG Oral Tablet Box of 56 by Mylan	OMOP4867045	RxNorm Extension	Drug
Antihypertensive agent	42655466	carvedilol 6.25 MG Oral Tablet Box of 56 by Eurogenerics	OMOP4867046	RxNorm Extension	Drug
Antihypertensive agent	42655467	carvedilol 6.25 MG Oral Tablet Box of 98 by Eurogenerics	OMOP4867047	RxNorm Extension	Drug
Antihypertensive agent	42655468	carvedilol 6.25 MG Oral Tablet Box of 100 by TEVA	OMOP4867048	RxNorm Extension	Drug
Antihypertensive agent	42655469	carvedilol 6.25 MG Oral Tablet Box of 100 by Sandoz	OMOP4867049	RxNorm Extension	Drug
Antihypertensive agent	42655470	carvedilol 25 MG Oral Tablet Box of 56 by Eurogenerics	OMOP4867050	RxNorm Extension	Drug
Antihypertensive agent	42655471	carvedilol 25 MG Oral Tablet Box of 98 by Eurogenerics	OMOP4867051	RxNorm Extension	Drug
Antihypertensive agent	42655472	carvedilol 25 MG Oral Tablet Box of 100 by TEVA	OMOP4867052	RxNorm Extension	Drug
Antihypertensive agent	42655473	carvedilol 25 MG Oral Tablet Box of 100 by Sandoz	OMOP4867053	RxNorm Extension	Drug
Antihypertensive agent	42655474	carvedilol 50 MG Oral Tablet Box of 60 by Sandoz	OMOP4867054	RxNorm Extension	Drug
Antihypertensive agent	42655476	Felodipine 10 MG Extended Release Oral Capsule Box of 28 by Eurogenerics	OMOP4867055	RxNorm Extension	Drug
Antihypertensive agent	42655477	Felodipine 10 MG Extended Release Oral Capsule Box of 30 by Sandoz	OMOP4867056	RxNorm Extension	Drug
Antihypertensive agent	42655478	Felodipine 10 MG Extended Release Oral Capsule Box of 98 by Eurogenerics	OMOP4867057	RxNorm Extension	Drug
Antihypertensive agent	42655479	Felodipine 10 MG Extended Release Oral Capsule Box of 100 by Eurogenerics	OMOP4867058	RxNorm Extension	Drug
Antihypertensive agent	42655480	Felodipine 10 MG Extended Release Oral Capsule Box of 100 by Sandoz	OMOP4867059	RxNorm Extension	Drug
Antihypertensive agent	42655481	Felodipine 5 MG Extended Release Oral Capsule Box of 28 by Eurogenerics	OMOP4867060	RxNorm Extension	Drug
Antihypertensive agent	42655482	Felodipine 5 MG Extended Release Oral Capsule Box of 30 by Sandoz	OMOP4867061	RxNorm Extension	Drug
Antihypertensive agent	42655483	Felodipine 5 MG Extended Release Oral Capsule Box of 98 by Eurogenerics	OMOP4867062	RxNorm Extension	Drug
Antihypertensive agent	42655484	Felodipine 5 MG Extended Release Oral Capsule Box of 100 by Sandoz	OMOP4867063	RxNorm Extension	Drug
Antihypertensive agent	42655485	Felodipine 5 MG / Metoprolol 47.5 MG Extended Release Oral Capsule [Logimat] Box of 28 by Recordati	OMOP4867064	RxNorm Extension	Drug
Antihypertensive agent	42655486	Felodipine 10 MG / Metoprolol 100 MG Extended Release Oral Capsule [Logimat] Box of 28 by Recordati	OMOP4867065	RxNorm Extension	Drug
Antihypertensive agent	42655615	atorvastatin / Perindopril Oral Capsule [Lipercosyl]	OMOP4867194	RxNorm Extension	Drug
Antihypertensive agent	42655616	atorvastatin / Perindopril Oral Capsule	OMOP4867195	RxNorm Extension	Drug
Antihypertensive agent	42655617	atorvastatin 10 MG / Perindopril 10 MG [Lipercosyl]	OMOP4867196	RxNorm Extension	Drug
Antihypertensive agent	42655618	atorvastatin 10 MG / Perindopril 10 MG Oral Capsule [Lipercosyl]	OMOP4867197	RxNorm Extension	Drug
Antihypertensive agent	42655619	atorvastatin 10 MG / Perindopril 10 MG Oral Capsule [Lipercosyl] Box of 30	OMOP4867198	RxNorm Extension	Drug
Antihypertensive agent	42655620	atorvastatin 10 MG / Perindopril 10 MG Oral Capsule [Lipercosyl] Box of 30 by Servier	OMOP4867199	RxNorm Extension	Drug
Antihypertensive agent	42655621	atorvastatin 10 MG / Perindopril 10 MG Oral Capsule [Lipercosyl] Box of 90	OMOP4867200	RxNorm Extension	Drug
Antihypertensive agent	42655622	atorvastatin 10 MG / Perindopril 10 MG Oral Capsule [Lipercosyl] Box of 90 by Servier	OMOP4867201	RxNorm Extension	Drug
Antihypertensive agent	42655623	atorvastatin 10 MG / Perindopril 10 MG Oral Capsule	OMOP4867202	RxNorm Extension	Drug
Antihypertensive agent	42655625	atorvastatin 10 MG / Perindopril 10 MG Oral Capsule Box of 30	OMOP4867203	RxNorm Extension	Drug
Antihypertensive agent	42655626	atorvastatin 10 MG / Perindopril 10 MG Oral Capsule Box of 90	OMOP4867204	RxNorm Extension	Drug
Antihypertensive agent	42655627	atorvastatin 10 MG / Perindopril 5 MG [Lipercosyl]	OMOP4867205	RxNorm Extension	Drug
Antihypertensive agent	42655628	atorvastatin 10 MG / Perindopril 5 MG Oral Capsule [Lipercosyl]	OMOP4867206	RxNorm Extension	Drug
Antihypertensive agent	42655629	atorvastatin 10 MG / Perindopril 5 MG Oral Capsule [Lipercosyl] Box of 30	OMOP4867207	RxNorm Extension	Drug
Antihypertensive agent	42655630	atorvastatin 10 MG / Perindopril 5 MG Oral Capsule [Lipercosyl] Box of 30 by Servier	OMOP4867208	RxNorm Extension	Drug
Antihypertensive agent	42655631	atorvastatin 10 MG / Perindopril 5 MG Oral Capsule [Lipercosyl] Box of 90	OMOP4867209	RxNorm Extension	Drug
Antihypertensive agent	42655632	atorvastatin 10 MG / Perindopril 5 MG Oral Capsule [Lipercosyl] Box of 90 by Servier	OMOP4867210	RxNorm Extension	Drug
Antihypertensive agent	42655633	atorvastatin 10 MG / Perindopril 5 MG Oral Capsule	OMOP4867211	RxNorm Extension	Drug
Antihypertensive agent	42655634	atorvastatin 10 MG / Perindopril 5 MG Oral Capsule Box of 30	OMOP4867212	RxNorm Extension	Drug
Antihypertensive agent	42655635	atorvastatin 10 MG / Perindopril 5 MG Oral Capsule Box of 90	OMOP4867213	RxNorm Extension	Drug
Antihypertensive agent	42655636	atorvastatin 20 MG / Perindopril 10 MG [Lipercosyl]	OMOP4867214	RxNorm Extension	Drug
Antihypertensive agent	42655637	atorvastatin 20 MG / Perindopril 10 MG Oral Capsule [Lipercosyl]	OMOP4867215	RxNorm Extension	Drug
Antihypertensive agent	42655638	atorvastatin 20 MG / Perindopril 10 MG Oral Capsule [Lipercosyl] Box of 30	OMOP4867216	RxNorm Extension	Drug
Antihypertensive agent	42655639	atorvastatin 20 MG / Perindopril 10 MG Oral Capsule [Lipercosyl] Box of 30 by Servier	OMOP4867217	RxNorm Extension	Drug
Antihypertensive agent	42655640	atorvastatin 20 MG / Perindopril 10 MG Oral Capsule [Lipercosyl] Box of 90	OMOP4867218	RxNorm Extension	Drug
Antihypertensive agent	42655641	atorvastatin 20 MG / Perindopril 10 MG Oral Capsule [Lipercosyl] Box of 90 by Servier	OMOP4867219	RxNorm Extension	Drug
Antihypertensive agent	42655642	atorvastatin 20 MG / Perindopril 10 MG Oral Capsule	OMOP4867220	RxNorm Extension	Drug
Antihypertensive agent	42655643	atorvastatin 20 MG / Perindopril 10 MG Oral Capsule Box of 30	OMOP4867221	RxNorm Extension	Drug
Antihypertensive agent	42655644	atorvastatin 20 MG / Perindopril 10 MG Oral Capsule Box of 90	OMOP4867222	RxNorm Extension	Drug
Antihypertensive agent	42655645	atorvastatin 20 MG / Perindopril 5 MG [Lipercosyl]	OMOP4867223	RxNorm Extension	Drug
Antihypertensive agent	42655646	atorvastatin 20 MG / Perindopril 5 MG Oral Capsule [Lipercosyl]	OMOP4867224	RxNorm Extension	Drug
Antihypertensive agent	42655647	atorvastatin 20 MG / Perindopril 5 MG Oral Capsule [Lipercosyl] Box of 30	OMOP4867225	RxNorm Extension	Drug
Antihypertensive agent	42655648	atorvastatin 20 MG / Perindopril 5 MG Oral Capsule [Lipercosyl] Box of 30 by Servier	OMOP4867226	RxNorm Extension	Drug
Antihypertensive agent	42655649	atorvastatin 20 MG / Perindopril 5 MG Oral Capsule [Lipercosyl] Box of 90	OMOP4867227	RxNorm Extension	Drug
Antihypertensive agent	42655650	atorvastatin 20 MG / Perindopril 5 MG Oral Capsule [Lipercosyl] Box of 90 by Servier	OMOP4867228	RxNorm Extension	Drug
Antihypertensive agent	42655651	atorvastatin 20 MG / Perindopril 5 MG Oral Capsule	OMOP4867229	RxNorm Extension	Drug
Antihypertensive agent	42655652	atorvastatin 20 MG / Perindopril 5 MG Oral Capsule Box of 30	OMOP4867230	RxNorm Extension	Drug
Antihypertensive agent	42655653	atorvastatin 20 MG / Perindopril 5 MG Oral Capsule Box of 90	OMOP4867231	RxNorm Extension	Drug
Antihypertensive agent	42655654	atorvastatin 40 MG / Perindopril 10 MG [Lipercosyl]	OMOP4867232	RxNorm Extension	Drug
Antihypertensive agent	42655655	atorvastatin 40 MG / Perindopril 10 MG Oral Capsule [Lipercosyl]	OMOP4867233	RxNorm Extension	Drug
Antihypertensive agent	42655656	atorvastatin 40 MG / Perindopril 10 MG Oral Capsule [Lipercosyl] Box of 30	OMOP4867234	RxNorm Extension	Drug
Antihypertensive agent	42655657	atorvastatin 40 MG / Perindopril 10 MG Oral Capsule [Lipercosyl] Box of 30 by Servier	OMOP4867235	RxNorm Extension	Drug
Antihypertensive agent	42655658	atorvastatin 40 MG / Perindopril 10 MG Oral Capsule [Lipercosyl] Box of 90	OMOP4867236	RxNorm Extension	Drug
Antihypertensive agent	42655659	atorvastatin 40 MG / Perindopril 10 MG Oral Capsule [Lipercosyl] Box of 90 by Servier	OMOP4867237	RxNorm Extension	Drug
Antihypertensive agent	42655660	atorvastatin 40 MG / Perindopril 10 MG Oral Capsule	OMOP4867238	RxNorm Extension	Drug
Antihypertensive agent	42655661	atorvastatin 40 MG / Perindopril 10 MG Oral Capsule Box of 30	OMOP4867239	RxNorm Extension	Drug
Antihypertensive agent	42655662	atorvastatin 40 MG / Perindopril 10 MG Oral Capsule Box of 90	OMOP4867240	RxNorm Extension	Drug
Antihypertensive agent	42655663	atorvastatin 40 MG / Perindopril 5 MG [Lipercosyl]	OMOP4867241	RxNorm Extension	Drug
Antihypertensive agent	42655664	atorvastatin 40 MG / Perindopril 5 MG Oral Capsule [Lipercosyl]	OMOP4867242	RxNorm Extension	Drug
Antihypertensive agent	42655665	atorvastatin 40 MG / Perindopril 5 MG Oral Capsule [Lipercosyl] Box of 30	OMOP4867243	RxNorm Extension	Drug
Antihypertensive agent	42655666	atorvastatin 40 MG / Perindopril 5 MG Oral Capsule [Lipercosyl] Box of 30 by Servier	OMOP4867244	RxNorm Extension	Drug
Antihypertensive agent	42655667	atorvastatin 40 MG / Perindopril 5 MG Oral Capsule [Lipercosyl] Box of 90	OMOP4867245	RxNorm Extension	Drug
Antihypertensive agent	42655668	atorvastatin 40 MG / Perindopril 5 MG Oral Capsule [Lipercosyl] Box of 90 by Servier	OMOP4867246	RxNorm Extension	Drug
Antihypertensive agent	42655669	atorvastatin 40 MG / Perindopril 5 MG Oral Capsule	OMOP4867247	RxNorm Extension	Drug
Antihypertensive agent	42655670	atorvastatin 40 MG / Perindopril 5 MG Oral Capsule Box of 30	OMOP4867248	RxNorm Extension	Drug
Antihypertensive agent	42655671	atorvastatin 40 MG / Perindopril 5 MG Oral Capsule Box of 90	OMOP4867249	RxNorm Extension	Drug
Antihypertensive agent	42655720	Furosemide 40 MG Oral Tablet Box of 50 by Eurogenerics	OMOP4867298	RxNorm Extension	Drug
Antihypertensive agent	42655721	Furosemide 40 MG Oral Tablet Box of 100 by Eurogenerics	OMOP4867299	RxNorm Extension	Drug
Antihypertensive agent	42655739	Spironolactone 25 MG Oral Tablet Box of 50 by Eurogenerics	OMOP4867316	RxNorm Extension	Drug
Antihypertensive agent	42655740	Spironolactone 25 MG Oral Tablet Box of 100 by Eurogenerics	OMOP4867317	RxNorm Extension	Drug
Antihypertensive agent	42655741	Spironolactone 100 MG Oral Tablet Box of 30 by Eurogenerics	OMOP4867318	RxNorm Extension	Drug
Antihypertensive agent	42655742	Spironolactone 100 MG Oral Tablet Box of 50 by Eurogenerics	OMOP4867319	RxNorm Extension	Drug
Antihypertensive agent	42655743	Spironolactone 100 MG Oral Tablet Box of 100 by Eurogenerics	OMOP4867320	RxNorm Extension	Drug
Antihypertensive agent	42656205	nebivolol 5 MG Oral Tablet Box of 28 by Eurogenerics	OMOP4867780	RxNorm Extension	Drug
Antihypertensive agent	42656206	nebivolol 5 MG Oral Tablet Box of 56 by Eurogenerics	OMOP4867781	RxNorm Extension	Drug
Antihypertensive agent	42656207	nebivolol 5 MG Oral Tablet Box of 56 by Sandoz	OMOP4867782	RxNorm Extension	Drug
Antihypertensive agent	42656208	nebivolol 5 MG Oral Tablet Box of 98 by Eurogenerics	OMOP4867783	RxNorm Extension	Drug
Antihypertensive agent	42656209	nebivolol 5 MG Oral Tablet Box of 98 by Sandoz	OMOP4867784	RxNorm Extension	Drug
Antihypertensive agent	42656210	nebivolol 5 MG Oral Tablet Box of 100 by Mylan	OMOP4867785	RxNorm Extension	Drug
Antihypertensive agent	42656211	nebivolol 5 MG Oral Tablet Box of 100 by TEVA	OMOP4867786	RxNorm Extension	Drug
Antihypertensive agent	42656380	torsemide 20 MG Oral Tablet Box of 30 by Sandoz	OMOP4867953	RxNorm Extension	Drug
Antihypertensive agent	42656381	torsemide 10 MG Oral Tablet Box of 30 by Sandoz	OMOP4867954	RxNorm Extension	Drug
Antihypertensive agent	42656382	torsemide 5 MG Oral Tablet Box of 30 by Sandoz	OMOP4867955	RxNorm Extension	Drug
Antihypertensive agent	42656383	olmesartan 10 MG Oral Tablet Box of 28 by Eurogenerics	OMOP4867956	RxNorm Extension	Drug
Antihypertensive agent	42656384	olmesartan 10 MG Oral Tablet Box of 28 by Sandoz	OMOP4867957	RxNorm Extension	Drug
Antihypertensive agent	42656385	olmesartan 10 MG Oral Tablet Box of 28 by KRKA	OMOP4867958	RxNorm Extension	Drug
Antihypertensive agent	42656386	olmesartan 10 MG Oral Tablet Box of 98 by TEVA	OMOP4867959	RxNorm Extension	Drug
Antihypertensive agent	42656388	olmesartan 10 MG Oral Tablet Box of 98 by Sandoz	OMOP4867960	RxNorm Extension	Drug
Antihypertensive agent	42656389	olmesartan 10 MG Oral Tablet Box of 98 by KRKA	OMOP4867961	RxNorm Extension	Drug
Antihypertensive agent	42656390	olmesartan 20 MG Oral Tablet Box of 28 by Eurogenerics	OMOP4867962	RxNorm Extension	Drug
Antihypertensive agent	42656391	olmesartan 20 MG Oral Tablet Box of 28 by Sandoz	OMOP4867963	RxNorm Extension	Drug
Antihypertensive agent	42656392	olmesartan 20 MG Oral Tablet Box of 28 by KRKA	OMOP4867964	RxNorm Extension	Drug
Antihypertensive agent	42656393	olmesartan 20 MG Oral Tablet Box of 98 by TEVA	OMOP4867965	RxNorm Extension	Drug
Antihypertensive agent	42656394	olmesartan 20 MG Oral Tablet Box of 98 by Eurogenerics	OMOP4867966	RxNorm Extension	Drug
Antihypertensive agent	42656395	olmesartan 20 MG Oral Tablet Box of 98 by Sandoz	OMOP4867967	RxNorm Extension	Drug
Antihypertensive agent	42656396	olmesartan 20 MG Oral Tablet Box of 98 by KRKA	OMOP4867968	RxNorm Extension	Drug
Antihypertensive agent	42656397	olmesartan 40 MG Oral Tablet Box of 28 by Eurogenerics	OMOP4867969	RxNorm Extension	Drug
Antihypertensive agent	42656398	olmesartan 40 MG Oral Tablet Box of 28 by Sandoz	OMOP4867970	RxNorm Extension	Drug
Antihypertensive agent	42656399	olmesartan 40 MG Oral Tablet Box of 28 by KRKA	OMOP4867971	RxNorm Extension	Drug
Antihypertensive agent	42656400	olmesartan 40 MG Oral Tablet Box of 98 by TEVA	OMOP4867972	RxNorm Extension	Drug
Antihypertensive agent	42656401	olmesartan 40 MG Oral Tablet Box of 98 by Eurogenerics	OMOP4867973	RxNorm Extension	Drug
Antihypertensive agent	42656402	olmesartan 40 MG Oral Tablet Box of 98 by Sandoz	OMOP4867974	RxNorm Extension	Drug
Antihypertensive agent	42656403	olmesartan 40 MG Oral Tablet Box of 98 by KRKA	OMOP4867975	RxNorm Extension	Drug
Antihypertensive agent	42656404	Hydrochlorothiazide 25 MG / olmesartan 20 MG Oral Tablet Box of 28 by Eurogenerics	OMOP4867976	RxNorm Extension	Drug
Antihypertensive agent	42656405	Hydrochlorothiazide 25 MG / olmesartan 20 MG Oral Tablet Box of 28 by KRKA	OMOP4867977	RxNorm Extension	Drug
Antihypertensive agent	42656406	Hydrochlorothiazide 25 MG / olmesartan 20 MG Oral Tablet Box of 98 by Eurogenerics	OMOP4867978	RxNorm Extension	Drug
Antihypertensive agent	42656407	Hydrochlorothiazide 25 MG / olmesartan 20 MG Oral Tablet Box of 98 by Sandoz	OMOP4867979	RxNorm Extension	Drug
Antihypertensive agent	42656408	Hydrochlorothiazide 25 MG / olmesartan 20 MG Oral Tablet Box of 98 by KRKA	OMOP4867980	RxNorm Extension	Drug
Antihypertensive agent	42656409	Hydrochlorothiazide 25 MG / olmesartan 40 MG Oral Tablet Box of 28 by Eurogenerics	OMOP4867981	RxNorm Extension	Drug
Antihypertensive agent	42656410	Hydrochlorothiazide 25 MG / olmesartan 40 MG Oral Tablet Box of 28 by KRKA	OMOP4867982	RxNorm Extension	Drug
Antihypertensive agent	42656411	Hydrochlorothiazide 25 MG / olmesartan 40 MG Oral Tablet Box of 98 by Eurogenerics	OMOP4867983	RxNorm Extension	Drug
Antihypertensive agent	42656412	Hydrochlorothiazide 25 MG / olmesartan 40 MG Oral Tablet Box of 98 by Sandoz	OMOP4867984	RxNorm Extension	Drug
Antihypertensive agent	42656413	Hydrochlorothiazide 25 MG / olmesartan 40 MG Oral Tablet Box of 98 by KRKA	OMOP4867985	RxNorm Extension	Drug
Antihypertensive agent	42656414	Hydrochlorothiazide 12.5 MG / olmesartan 20 MG Oral Tablet Box of 28 by Eurogenerics	OMOP4867986	RxNorm Extension	Drug
Antihypertensive agent	42656415	Hydrochlorothiazide 12.5 MG / olmesartan 20 MG Oral Tablet Box of 28 by KRKA	OMOP4867987	RxNorm Extension	Drug
Antihypertensive agent	42656416	Hydrochlorothiazide 12.5 MG / olmesartan 20 MG Oral Tablet Box of 98 by Eurogenerics	OMOP4867988	RxNorm Extension	Drug
Antihypertensive agent	42656417	Hydrochlorothiazide 12.5 MG / olmesartan 20 MG Oral Tablet Box of 98 by Sandoz	OMOP4867989	RxNorm Extension	Drug
Antihypertensive agent	42656418	Hydrochlorothiazide 12.5 MG / olmesartan 20 MG Oral Tablet Box of 98 by KRKA	OMOP4867990	RxNorm Extension	Drug
Antihypertensive agent	42656419	Hydrochlorothiazide 12.5 MG / olmesartan 40 MG Oral Tablet Box of 28 by Eurogenerics	OMOP4867991	RxNorm Extension	Drug
Antihypertensive agent	42656420	Hydrochlorothiazide 12.5 MG / olmesartan 40 MG Oral Tablet Box of 28 by KRKA	OMOP4867992	RxNorm Extension	Drug
Antihypertensive agent	42656421	Hydrochlorothiazide 12.5 MG / olmesartan 40 MG Oral Tablet Box of 98 by Eurogenerics	OMOP4867993	RxNorm Extension	Drug
Antihypertensive agent	42656422	Hydrochlorothiazide 12.5 MG / olmesartan 40 MG Oral Tablet Box of 98 by KRKA	OMOP4867994	RxNorm Extension	Drug
Antihypertensive agent	42656423	Amlodipine 5 MG / olmesartan 20 MG Oral Tablet Box of 28 by TEVA	OMOP4867995	RxNorm Extension	Drug
Antihypertensive agent	42656424	Amlodipine 5 MG / olmesartan 20 MG Oral Tablet Box of 28 by KRKA	OMOP4867996	RxNorm Extension	Drug
Antihypertensive agent	42656425	Amlodipine 5 MG / olmesartan 20 MG Oral Tablet Box of 30 by Eurogenerics	OMOP4867997	RxNorm Extension	Drug
Antihypertensive agent	42656426	Amlodipine 5 MG / olmesartan 20 MG Oral Tablet Box of 98 by TEVA	OMOP4867998	RxNorm Extension	Drug
Antihypertensive agent	42656427	Amlodipine 5 MG / olmesartan 20 MG Oral Tablet Box of 98 by KRKA	OMOP4867999	RxNorm Extension	Drug
Antihypertensive agent	42656428	Amlodipine 5 MG / olmesartan 20 MG Oral Tablet Box of 100 by Eurogenerics	OMOP4868000	RxNorm Extension	Drug
Antihypertensive agent	42656429	Amlodipine 10 MG / olmesartan 40 MG Oral Tablet Box of 28 by TEVA	OMOP4868001	RxNorm Extension	Drug
Antihypertensive agent	42656430	Amlodipine 10 MG / olmesartan 40 MG Oral Tablet Box of 28 by KRKA	OMOP4868002	RxNorm Extension	Drug
Antihypertensive agent	42656431	Amlodipine 10 MG / olmesartan 40 MG Oral Tablet Box of 30 by Eurogenerics	OMOP4868003	RxNorm Extension	Drug
Antihypertensive agent	42656432	Amlodipine 10 MG / olmesartan 40 MG Oral Tablet Box of 98 by TEVA	OMOP4868004	RxNorm Extension	Drug
Antihypertensive agent	42656433	Amlodipine 10 MG / olmesartan 40 MG Oral Tablet Box of 98 by KRKA	OMOP4868005	RxNorm Extension	Drug
Antihypertensive agent	42656434	Amlodipine 10 MG / olmesartan 40 MG Oral Tablet Box of 100 by Eurogenerics	OMOP4868006	RxNorm Extension	Drug
Antihypertensive agent	42656435	Amlodipine 5 MG / olmesartan 40 MG Oral Tablet Box of 28 by TEVA	OMOP4868007	RxNorm Extension	Drug
Antihypertensive agent	42656436	Amlodipine 5 MG / olmesartan 40 MG Oral Tablet Box of 28 by KRKA	OMOP4868008	RxNorm Extension	Drug
Antihypertensive agent	42656437	Amlodipine 5 MG / olmesartan 40 MG Oral Tablet Box of 30 by Eurogenerics	OMOP4868009	RxNorm Extension	Drug
Antihypertensive agent	42656438	Amlodipine 5 MG / olmesartan 40 MG Oral Tablet Box of 98 by TEVA	OMOP4868010	RxNorm Extension	Drug
Antihypertensive agent	42656439	Amlodipine 5 MG / olmesartan 40 MG Oral Tablet Box of 98 by KRKA	OMOP4868011	RxNorm Extension	Drug
Antihypertensive agent	42656440	Amlodipine 5 MG / olmesartan 40 MG Oral Tablet Box of 100 by Eurogenerics	OMOP4868012	RxNorm Extension	Drug
Antihypertensive agent	42656572	Losartan 50 MG Oral Capsule Box of 28 by Eurogenerics	OMOP4868144	RxNorm Extension	Drug
Antihypertensive agent	42656573	Losartan 50 MG Oral Capsule Box of 98 by Eurogenerics	OMOP4868145	RxNorm Extension	Drug
Antihypertensive agent	42656574	Losartan 50 MG Oral Tablet Box of 28 by KRKA	OMOP4868146	RxNorm Extension	Drug
Antihypertensive agent	42656575	Losartan 50 MG Oral Tablet Box of 56 by Sandoz	OMOP4868147	RxNorm Extension	Drug
Antihypertensive agent	42656576	Losartan 50 MG Oral Tablet Box of 98 by Mylan	OMOP4868148	RxNorm Extension	Drug
Antihypertensive agent	42656577	Losartan 50 MG Oral Tablet Box of 98 by Apotex	OMOP4868149	RxNorm Extension	Drug
Antihypertensive agent	42656578	Losartan 50 MG Oral Tablet Box of 98 by TEVA	OMOP4868150	RxNorm Extension	Drug
Antihypertensive agent	42656579	Losartan 50 MG Oral Tablet Box of 98 by Sandoz	OMOP4868151	RxNorm Extension	Drug
Antihypertensive agent	42656580	Losartan 50 MG Oral Tablet Box of 98 by KRKA	OMOP4868152	RxNorm Extension	Drug
Antihypertensive agent	42656581	Losartan 100 MG Oral Capsule Box of 98 by Sandoz	OMOP4868153	RxNorm Extension	Drug
Antihypertensive agent	42656582	Losartan 100 MG Oral Tablet Box of 98 by Mylan	OMOP4868154	RxNorm Extension	Drug
Antihypertensive agent	42656583	Losartan 100 MG Oral Tablet Box of 98 by Apotex	OMOP4868155	RxNorm Extension	Drug
Antihypertensive agent	42656584	Losartan 100 MG Oral Tablet Box of 98 by TEVA	OMOP4868156	RxNorm Extension	Drug
Antihypertensive agent	42656585	Losartan 100 MG Oral Tablet Box of 98 by Eurogenerics	OMOP4868157	RxNorm Extension	Drug
Antihypertensive agent	42656586	Losartan 100 MG Oral Tablet Box of 98 by KRKA	OMOP4868158	RxNorm Extension	Drug
Antihypertensive agent	42656587	Hydrochlorothiazide 25 MG / Losartan 100 MG Oral Capsule Box of 98 by Eurogenerics	OMOP4868159	RxNorm Extension	Drug
Antihypertensive agent	42656588	Hydrochlorothiazide 25 MG / Losartan 100 MG Oral Tablet Box of 98 by Apotex	OMOP4868160	RxNorm Extension	Drug
Antihypertensive agent	42656589	Hydrochlorothiazide 25 MG / Losartan 100 MG Oral Tablet Box of 98 by TEVA	OMOP4868161	RxNorm Extension	Drug
Antihypertensive agent	42656590	Hydrochlorothiazide 25 MG / Losartan 100 MG Oral Tablet Box of 98 by Sandoz	OMOP4868162	RxNorm Extension	Drug
Antihypertensive agent	42656591	Hydrochlorothiazide 12.5 MG / Losartan 50 MG Oral Tablet Box of 28 by Eurogenerics	OMOP4868163	RxNorm Extension	Drug
Antihypertensive agent	42656592	Hydrochlorothiazide 12.5 MG / Losartan 50 MG Oral Tablet Box of 56 by Eurogenerics	OMOP4868164	RxNorm Extension	Drug
Antihypertensive agent	42656593	Hydrochlorothiazide 12.5 MG / Losartan 50 MG Oral Tablet Box of 56 by Sandoz	OMOP4868165	RxNorm Extension	Drug
Antihypertensive agent	42656594	Hydrochlorothiazide 12.5 MG / Losartan 50 MG Oral Tablet Box of 98 by Apotex	OMOP4868166	RxNorm Extension	Drug
Antihypertensive agent	42656595	Hydrochlorothiazide 12.5 MG / Losartan 50 MG Oral Tablet Box of 98 by TEVA	OMOP4868167	RxNorm Extension	Drug
Antihypertensive agent	42656596	Atenolol 50 MG Oral Tablet Box of 56 by Sandoz	OMOP4868215	RxNorm Extension	Drug
Antihypertensive agent	42656597	Hydrochlorothiazide 12.5 MG / Losartan 50 MG Oral Tablet Box of 98 by Eurogenerics	OMOP4868168	RxNorm Extension	Drug
Antihypertensive agent	42656598	Hydrochlorothiazide 12.5 MG / Losartan 50 MG Oral Tablet Box of 98 by Sandoz	OMOP4868169	RxNorm Extension	Drug
Antihypertensive agent	42656599	Hydrochlorothiazide 12.5 MG / Losartan 100 MG Oral Tablet Box of 98 by Eurogenerics	OMOP4868170	RxNorm Extension	Drug
Antihypertensive agent	42656628	Diltiazem 300 MG Extended Release Oral Capsule Box of 28 by Sandoz	OMOP4868199	RxNorm Extension	Drug
Antihypertensive agent	42656629	Diltiazem 300 MG Extended Release Oral Capsule Box of 98 by Sandoz	OMOP4868200	RxNorm Extension	Drug
Antihypertensive agent	42656630	Diltiazem 300 MG Extended Release Oral Capsule Box of 100 by Eurogenerics	OMOP4868201	RxNorm Extension	Drug
Antihypertensive agent	42656631	Diltiazem 200 MG Extended Release Oral Capsule Box of 28 by Sandoz	OMOP4868202	RxNorm Extension	Drug
Antihypertensive agent	42656632	Diltiazem 200 MG Extended Release Oral Capsule Box of 30 by Eurogenerics	OMOP4868203	RxNorm Extension	Drug
Antihypertensive agent	42656633	Diltiazem 200 MG Extended Release Oral Capsule Box of 98 by Sandoz	OMOP4868204	RxNorm Extension	Drug
Antihypertensive agent	42656634	Diltiazem 200 MG Extended Release Oral Capsule Box of 100 by Eurogenerics	OMOP4868205	RxNorm Extension	Drug
Antihypertensive agent	42656643	Atenolol 50 MG Oral Tablet Box of 28 by Eurogenerics	OMOP4868212	RxNorm Extension	Drug
Antihypertensive agent	42656644	Atenolol 50 MG Oral Tablet Box of 56 by Mylan	OMOP4868213	RxNorm Extension	Drug
Antihypertensive agent	42656645	Atenolol 50 MG Oral Tablet Box of 56 by Eurogenerics	OMOP4868214	RxNorm Extension	Drug
Antihypertensive agent	42656646	Atenolol 50 MG Oral Tablet Box of 60 by TEVA	OMOP4868216	RxNorm Extension	Drug
Antihypertensive agent	42656647	Atenolol 50 MG Oral Tablet Box of 90 by TEVA	OMOP4868217	RxNorm Extension	Drug
Antihypertensive agent	42656648	Atenolol 50 MG Oral Tablet Box of 98 by Eurogenerics	OMOP4868218	RxNorm Extension	Drug
Antihypertensive agent	42656649	Atenolol 100 MG Oral Tablet Box of 28 by Eurogenerics	OMOP4868219	RxNorm Extension	Drug
Antihypertensive agent	42656650	Atenolol 100 MG Oral Tablet Box of 56 by Mylan	OMOP4868220	RxNorm Extension	Drug
Antihypertensive agent	42656651	Atenolol 100 MG Oral Tablet Box of 56 by Eurogenerics	OMOP4868221	RxNorm Extension	Drug
Antihypertensive agent	42656652	Atenolol 100 MG Oral Tablet Box of 56 by Sandoz	OMOP4868222	RxNorm Extension	Drug
Antihypertensive agent	42656653	Atenolol 100 MG Oral Tablet Box of 60 by TEVA	OMOP4868223	RxNorm Extension	Drug
Antihypertensive agent	42656654	Atenolol 100 MG Oral Tablet Box of 90 by TEVA	OMOP4868224	RxNorm Extension	Drug
Antihypertensive agent	42656655	Atenolol 100 MG Oral Tablet Box of 98 by Eurogenerics	OMOP4868225	RxNorm Extension	Drug
Antihypertensive agent	42656656	Atenolol 100 MG Oral Tablet Box of 100 by Sandoz	OMOP4868226	RxNorm Extension	Drug
Antihypertensive agent	42656657	Atenolol 25 MG Oral Tablet Box of 28 by Eurogenerics	OMOP4868227	RxNorm Extension	Drug
Antihypertensive agent	42656658	Atenolol 25 MG Oral Tablet Box of 56 by Eurogenerics	OMOP4868228	RxNorm Extension	Drug
Antihypertensive agent	42656659	Atenolol 25 MG Oral Tablet Box of 60 by TEVA	OMOP4868229	RxNorm Extension	Drug
Antihypertensive agent	42656660	Atenolol 25 MG Oral Tablet Box of 98 by Eurogenerics	OMOP4868230	RxNorm Extension	Drug
Antihypertensive agent	42656661	Atenolol 100 MG / Chlorthalidone 25 MG Oral Tablet Box of 56 by Eurogenerics	OMOP4868231	RxNorm Extension	Drug
Antihypertensive agent	42656662	Atenolol 100 MG / Chlorthalidone 25 MG Oral Tablet Box of 98 by Eurogenerics	OMOP4868232	RxNorm Extension	Drug
Antihypertensive agent	42656663	Atenolol 50 MG / Chlorthalidone 12.5 MG Oral Tablet Box of 56 by Eurogenerics	OMOP4868233	RxNorm Extension	Drug
Antihypertensive agent	42656664	Atenolol 50 MG / Chlorthalidone 12.5 MG Oral Tablet Box of 98 by Eurogenerics	OMOP4868234	RxNorm Extension	Drug
Antihypertensive agent	42656745	lercanidipine 10 MG Oral Tablet Box of 28 by Eurogenerics	OMOP4868315	RxNorm Extension	Drug
Antihypertensive agent	42656746	lercanidipine 10 MG Oral Tablet Box of 56 by Sandoz	OMOP4868316	RxNorm Extension	Drug
Antihypertensive agent	42656747	lercanidipine 10 MG Oral Tablet Box of 98 by Eurogenerics	OMOP4868317	RxNorm Extension	Drug
Antihypertensive agent	42656748	lercanidipine 10 MG Oral Tablet Box of 98 by Sandoz	OMOP4868318	RxNorm Extension	Drug
Antihypertensive agent	42656749	lercanidipine 20 MG Oral Tablet Box of 28 by Eurogenerics	OMOP4868319	RxNorm Extension	Drug
Antihypertensive agent	42656750	lercanidipine 20 MG Oral Tablet Box of 56 by Sandoz	OMOP4868320	RxNorm Extension	Drug
Antihypertensive agent	42656751	lercanidipine 20 MG Oral Tablet Box of 98 by Eurogenerics	OMOP4868321	RxNorm Extension	Drug
Antihypertensive agent	42656752	lercanidipine 20 MG Oral Tablet Box of 98 by Sandoz	OMOP4868322	RxNorm Extension	Drug
Antihypertensive agent	42656753	Enalapril 20 MG / lercanidipine 10 MG Oral Tablet Box of 28 by KRKA	OMOP4868323	RxNorm Extension	Drug
Antihypertensive agent	42656754	Enalapril 20 MG / lercanidipine 10 MG Oral Tablet Box of 56 by KRKA	OMOP4868324	RxNorm Extension	Drug
Antihypertensive agent	42656755	Enalapril 20 MG / lercanidipine 10 MG Oral Tablet Box of 98 by KRKA	OMOP4868325	RxNorm Extension	Drug
Antihypertensive agent	42656756	Enalapril 10 MG / lercanidipine 10 MG Oral Tablet Box of 28 by KRKA	OMOP4868326	RxNorm Extension	Drug
Antihypertensive agent	42656757	Enalapril 10 MG / lercanidipine 10 MG Oral Tablet Box of 56 by KRKA	OMOP4868327	RxNorm Extension	Drug
Antihypertensive agent	42656758	Enalapril 10 MG / lercanidipine 10 MG Oral Tablet Box of 98 by KRKA	OMOP4868328	RxNorm Extension	Drug
Antihypertensive agent	42656862	Metoprolol 25 MG Extended Release Oral Capsule [Selozok] Box of 28 by Recordati	OMOP4868430	RxNorm Extension	Drug
Antihypertensive agent	42656863	Metoprolol 100 MG Extended Release Oral Capsule Box of 28 by Sandoz	OMOP4868431	RxNorm Extension	Drug
Antihypertensive agent	42656864	Metoprolol 100 MG Extended Release Oral Capsule Box of 60 by Sandoz	OMOP4868432	RxNorm Extension	Drug
Antihypertensive agent	42656865	Metoprolol 100 MG Extended Release Oral Capsule Box of 98 by Eurogenerics	OMOP4868433	RxNorm Extension	Drug
Antihypertensive agent	42656866	Metoprolol 100 MG Extended Release Oral Capsule Box of 100 by Mylan	OMOP4868434	RxNorm Extension	Drug
Antihypertensive agent	42656867	Metoprolol 100 MG Extended Release Oral Capsule Box of 100 by TEVA	OMOP4868435	RxNorm Extension	Drug
Antihypertensive agent	42656868	Metoprolol 100 MG Extended Release Oral Capsule Box of 100 by Eurogenerics	OMOP4868436	RxNorm Extension	Drug
Antihypertensive agent	42656869	Metoprolol 100 MG Extended Release Oral Capsule Box of 100 by Sandoz	OMOP4868437	RxNorm Extension	Drug
Antihypertensive agent	42656870	Metoprolol 100 MG Extended Release Oral Capsule [Selozok] Box of 28 by Recordati	OMOP4868438	RxNorm Extension	Drug
Antihypertensive agent	42656871	Metoprolol 100 MG Oral Tablet Box of 100 by TEVA	OMOP4868439	RxNorm Extension	Drug
Antihypertensive agent	42656872	Metoprolol 100 MG Oral Tablet [SELOKEN] Box of 100 by Recordati	OMOP4868440	RxNorm Extension	Drug
Antihypertensive agent	42656873	Metoprolol 200 MG Extended Release Oral Capsule Box of 28 by Eurogenerics	OMOP4868441	RxNorm Extension	Drug
Antihypertensive agent	42656874	Metoprolol 200 MG Extended Release Oral Capsule Box of 28 by Sandoz	OMOP4868442	RxNorm Extension	Drug
Antihypertensive agent	42656875	Metoprolol 200 MG Extended Release Oral Capsule Box of 60 by Mylan	OMOP4868443	RxNorm Extension	Drug
Antihypertensive agent	42656876	Metoprolol 200 MG Extended Release Oral Capsule Box of 98 by Eurogenerics	OMOP4868444	RxNorm Extension	Drug
Antihypertensive agent	42656877	Metoprolol 200 MG Extended Release Oral Capsule Box of 100 by Mylan	OMOP4868445	RxNorm Extension	Drug
Antihypertensive agent	42656878	Metoprolol 200 MG Extended Release Oral Capsule Box of 100 by TEVA	OMOP4868446	RxNorm Extension	Drug
Antihypertensive agent	42656879	Metoprolol 200 MG Extended Release Oral Capsule Box of 100 by Eurogenerics	OMOP4868447	RxNorm Extension	Drug
Antihypertensive agent	42656880	Metoprolol 200 MG Extended Release Oral Capsule Box of 100 by Sandoz	OMOP4868448	RxNorm Extension	Drug
Antihypertensive agent	42656881	Metoprolol 200 MG Extended Release Oral Capsule [Selozok] Box of 28 by Recordati	OMOP4868449	RxNorm Extension	Drug
Antihypertensive agent	42657001	Captopril 25 MG Oral Tablet Box of 60 by Eurogenerics	OMOP4868569	RxNorm Extension	Drug
Antihypertensive agent	42657002	Captopril 25 MG Oral Tablet Box of 100 by Mylan	OMOP4868570	RxNorm Extension	Drug
Antihypertensive agent	42657003	Captopril 50 MG Oral Tablet Box of 60 by Eurogenerics	OMOP4868571	RxNorm Extension	Drug
Antihypertensive agent	42657004	Captopril 50 MG Oral Tablet Box of 60 by Sandoz	OMOP4868572	RxNorm Extension	Drug
Antihypertensive agent	42657005	Captopril 50 MG Oral Tablet Box of 100 by Mylan	OMOP4868573	RxNorm Extension	Drug
Antihypertensive agent	42657006	Captopril 100 MG Oral Tablet Box of 60 by Eurogenerics	OMOP4868574	RxNorm Extension	Drug
Antihypertensive agent	42657007	Captopril 100 MG Oral Tablet Box of 60 by Sandoz	OMOP4868575	RxNorm Extension	Drug
Antihypertensive agent	42657027	eplerenone 50 MG Oral Tablet Box of 90 by Mylan	OMOP4868595	RxNorm Extension	Drug
Antihypertensive agent	42657046	quinapril 40 MG Oral Tablet Box of 98 by Eurogenerics	OMOP4868616	RxNorm Extension	Drug
Antihypertensive agent	42657047	moxonidine 0.3 MG Oral Tablet Box of 30 by Sandoz	OMOP4868617	RxNorm Extension	Drug
Antihypertensive agent	42657048	moxonidine 0.4 MG Oral Tablet Box of 28 by Eurogenerics	OMOP4868618	RxNorm Extension	Drug
Antihypertensive agent	42657049	moxonidine 0.4 MG Oral Tablet Box of 30 by Sandoz	OMOP4868619	RxNorm Extension	Drug
Antihypertensive agent	42657050	moxonidine 0.4 MG Oral Tablet Box of 56 by TEVA	OMOP4868620	RxNorm Extension	Drug
Antihypertensive agent	42657051	moxonidine 0.4 MG Oral Tablet Box of 56 by Eurogenerics	OMOP4868621	RxNorm Extension	Drug
Antihypertensive agent	42657052	moxonidine 0.4 MG Oral Tablet Box of 60 by Sandoz	OMOP4868622	RxNorm Extension	Drug
Antihypertensive agent	42657053	moxonidine 0.4 MG Oral Tablet Box of 98 by Eurogenerics	OMOP4868623	RxNorm Extension	Drug
Antihypertensive agent	42657054	moxonidine 0.4 MG Oral Tablet Box of 100 by TEVA	OMOP4868624	RxNorm Extension	Drug
Antihypertensive agent	42657055	moxonidine 0.4 MG Oral Tablet Box of 100 by Sandoz	OMOP4868625	RxNorm Extension	Drug
Antihypertensive agent	42657056	moxonidine 0.2 MG Oral Tablet Box of 28 by Eurogenerics	OMOP4868626	RxNorm Extension	Drug
Antihypertensive agent	42657057	moxonidine 0.2 MG Oral Tablet Box of 30 by Sandoz	OMOP4868627	RxNorm Extension	Drug
Antihypertensive agent	42657058	moxonidine 0.2 MG Oral Tablet Box of 56 by TEVA	OMOP4868628	RxNorm Extension	Drug
Antihypertensive agent	42657059	moxonidine 0.2 MG Oral Tablet Box of 56 by Eurogenerics	OMOP4868629	RxNorm Extension	Drug
Antihypertensive agent	42657060	moxonidine 0.2 MG Oral Tablet Box of 60 by Sandoz	OMOP4868630	RxNorm Extension	Drug
Antihypertensive agent	42657061	moxonidine 0.2 MG Oral Tablet Box of 98 by Eurogenerics	OMOP4868631	RxNorm Extension	Drug
Antihypertensive agent	42657062	moxonidine 0.2 MG Oral Tablet Box of 100 by TEVA	OMOP4868632	RxNorm Extension	Drug
Antihypertensive agent	42657063	moxonidine 0.2 MG Oral Tablet Box of 100 by Sandoz	OMOP4868633	RxNorm Extension	Drug
Antihypertensive agent	42657135	Bisoprolol 10 MG Delayed Release Oral Tablet Box of 28 by Apotex	OMOP4868705	RxNorm Extension	Drug
Antihypertensive agent	42657136	Bisoprolol 10 MG Delayed Release Oral Tablet Box of 100 by Apotex	OMOP4868706	RxNorm Extension	Drug
Antihypertensive agent	42657137	Bisoprolol 10 MG Oral Capsule Box of 28 by Sandoz	OMOP4868707	RxNorm Extension	Drug
Antihypertensive agent	42657138	Bisoprolol 10 MG Oral Capsule Box of 56 by Sandoz	OMOP4868708	RxNorm Extension	Drug
Antihypertensive agent	42657139	Bisoprolol 10 MG Oral Capsule Box of 98 by Sandoz	OMOP4868709	RxNorm Extension	Drug
Antihypertensive agent	42657140	Bisoprolol 10 MG Oral Tablet Box of 30 by Eurogenerics	OMOP4868710	RxNorm Extension	Drug
Antihypertensive agent	42657141	Bisoprolol 10 MG Oral Tablet Box of 56 by Mylan	OMOP4868711	RxNorm Extension	Drug
Antihypertensive agent	42657142	Bisoprolol 10 MG Oral Tablet Box of 60 by Eurogenerics	OMOP4868712	RxNorm Extension	Drug
Antihypertensive agent	42657143	Bisoprolol 10 MG Oral Tablet Box of 100 by Mylan	OMOP4868713	RxNorm Extension	Drug
Antihypertensive agent	42657144	Bisoprolol 10 MG Oral Tablet Box of 100 by Impexeco	OMOP4868714	RxNorm Extension	Drug
Antihypertensive agent	42657145	Bisoprolol 10 MG Oral Tablet Box of 100 by TEVA	OMOP4868715	RxNorm Extension	Drug
Antihypertensive agent	42657146	Bisoprolol 10 MG Oral Tablet Box of 100 by Eurogenerics	OMOP4868716	RxNorm Extension	Drug
Antihypertensive agent	42657147	Bisoprolol 5 MG Delayed Release Oral Tablet Box of 28 by Apotex	OMOP4868717	RxNorm Extension	Drug
Antihypertensive agent	42657148	Bisoprolol 5 MG Delayed Release Oral Tablet Box of 100 by Apotex	OMOP4868718	RxNorm Extension	Drug
Antihypertensive agent	42657149	Bisoprolol 5 MG Oral Capsule Box of 28 by Sandoz	OMOP4868719	RxNorm Extension	Drug
Antihypertensive agent	42657150	Bisoprolol 5 MG Oral Capsule Box of 56 by Sandoz	OMOP4868720	RxNorm Extension	Drug
Antihypertensive agent	42657151	Bisoprolol 5 MG Oral Capsule Box of 98 by Sandoz	OMOP4868721	RxNorm Extension	Drug
Antihypertensive agent	42657152	Bisoprolol 5 MG Oral Tablet Box of 56 by Mylan	OMOP4868722	RxNorm Extension	Drug
Antihypertensive agent	42657153	Bisoprolol 5 MG Oral Tablet Box of 60 by Eurogenerics	OMOP4868723	RxNorm Extension	Drug
Antihypertensive agent	42657154	Bisoprolol 5 MG Oral Tablet Box of 100 by Mylan	OMOP4868724	RxNorm Extension	Drug
Antihypertensive agent	42657155	Bisoprolol 5 MG Oral Tablet Box of 100 by TEVA	OMOP4868725	RxNorm Extension	Drug
Antihypertensive agent	42657156	Bisoprolol 5 MG Oral Tablet Box of 100 by Eurogenerics	OMOP4868726	RxNorm Extension	Drug
Antihypertensive agent	42657157	Bisoprolol 2.5 MG Oral Tablet Box of 30 by Mylan	OMOP4868727	RxNorm Extension	Drug
Antihypertensive agent	42657158	Bisoprolol 2.5 MG Oral Tablet Box of 30 by Sandoz	OMOP4868728	RxNorm Extension	Drug
Antihypertensive agent	42657159	Bisoprolol 2.5 MG Oral Tablet Box of 60 by Eurogenerics	OMOP4868729	RxNorm Extension	Drug
Antihypertensive agent	42657160	Bisoprolol 2.5 MG Oral Tablet Box of 60 by Sandoz	OMOP4868730	RxNorm Extension	Drug
Antihypertensive agent	42657161	Bisoprolol 2.5 MG Oral Tablet Box of 100 by Mylan	OMOP4868731	RxNorm Extension	Drug
Antihypertensive agent	42657162	Bisoprolol 2.5 MG Oral Tablet Box of 100 by Apotex	OMOP4868732	RxNorm Extension	Drug
Antihypertensive agent	42657163	Bisoprolol 2.5 MG Oral Tablet Box of 100 by TEVA	OMOP4868733	RxNorm Extension	Drug
Antihypertensive agent	42657164	Bisoprolol 2.5 MG Oral Tablet Box of 100 by Eurogenerics	OMOP4868734	RxNorm Extension	Drug
Antihypertensive agent	42657165	Bisoprolol 2.5 MG Oral Tablet Box of 100 by Sandoz	OMOP4868735	RxNorm Extension	Drug
Antihypertensive agent	42657166	Bisoprolol 10 MG / Hydrochlorothiazide 25 MG Oral Tablet Box of 28 by Eurogenerics	OMOP4868736	RxNorm Extension	Drug
Antihypertensive agent	42657167	Bisoprolol 10 MG / Hydrochlorothiazide 25 MG Oral Tablet Box of 56 by Mylan	OMOP4868737	RxNorm Extension	Drug
Antihypertensive agent	42657168	Bisoprolol 10 MG / Hydrochlorothiazide 25 MG Oral Tablet Box of 56 by Eurogenerics	OMOP4868738	RxNorm Extension	Drug
Antihypertensive agent	42657169	Bisoprolol 10 MG / Hydrochlorothiazide 25 MG Oral Tablet Box of 60 by Sandoz	OMOP4868739	RxNorm Extension	Drug
Antihypertensive agent	42657170	Bisoprolol 10 MG / Hydrochlorothiazide 25 MG Oral Tablet Box of 84 by Mylan	OMOP4868740	RxNorm Extension	Drug
Antihypertensive agent	42657171	Bisoprolol 10 MG / Hydrochlorothiazide 25 MG Oral Tablet Box of 98 by Eurogenerics	OMOP4868741	RxNorm Extension	Drug
Antihypertensive agent	42657172	Bisoprolol 10 MG / Hydrochlorothiazide 25 MG Oral Tablet Box of 100 by Mylan	OMOP4868742	RxNorm Extension	Drug
Antihypertensive agent	42657173	Bisoprolol 10 MG / Hydrochlorothiazide 25 MG Oral Tablet Box of 100 by TEVA	OMOP4868743	RxNorm Extension	Drug
Antihypertensive agent	42657174	Bisoprolol 10 MG / Hydrochlorothiazide 25 MG Oral Tablet Box of 100 by Sandoz	OMOP4868744	RxNorm Extension	Drug
Antihypertensive agent	42657175	Bisoprolol 2.5 MG / Hydrochlorothiazide 6.25 MG Oral Tablet Box of 56 by Eurogenerics	OMOP4868745	RxNorm Extension	Drug
Antihypertensive agent	42657176	Bisoprolol 2.5 MG / Hydrochlorothiazide 6.25 MG Oral Tablet Box of 98 by Eurogenerics	OMOP4868746	RxNorm Extension	Drug
Antihypertensive agent	42657177	Bisoprolol 5 MG / Hydrochlorothiazide 12.5 MG Oral Tablet Box of 28 by Eurogenerics	OMOP4868747	RxNorm Extension	Drug
Antihypertensive agent	42657178	Bisoprolol 5 MG / Hydrochlorothiazide 12.5 MG Oral Tablet Box of 30 by Sandoz	OMOP4868748	RxNorm Extension	Drug
Antihypertensive agent	42657179	Bisoprolol 5 MG / Hydrochlorothiazide 12.5 MG Oral Tablet Box of 56 by Mylan	OMOP4868749	RxNorm Extension	Drug
Antihypertensive agent	42657180	Bisoprolol 5 MG / Hydrochlorothiazide 12.5 MG Oral Tablet Box of 56 by Eurogenerics	OMOP4868750	RxNorm Extension	Drug
Antihypertensive agent	42657181	Bisoprolol 5 MG / Hydrochlorothiazide 12.5 MG Oral Tablet Box of 84 by Mylan	OMOP4868751	RxNorm Extension	Drug
Antihypertensive agent	42657182	Bisoprolol 5 MG / Hydrochlorothiazide 12.5 MG Oral Tablet Box of 98 by Eurogenerics	OMOP4868752	RxNorm Extension	Drug
Antihypertensive agent	42657183	Bisoprolol 5 MG / Hydrochlorothiazide 12.5 MG Oral Tablet Box of 100 by Mylan	OMOP4868753	RxNorm Extension	Drug
Antihypertensive agent	42657184	Bisoprolol 5 MG / Hydrochlorothiazide 12.5 MG Oral Tablet Box of 100 by TEVA	OMOP4868754	RxNorm Extension	Drug
Antihypertensive agent	42657185	Bisoprolol 5 MG / Hydrochlorothiazide 12.5 MG Oral Tablet Box of 100 by Sandoz	OMOP4868755	RxNorm Extension	Drug
Antihypertensive agent	42657186	Bisoprolol 10 MG / Perindopril 10 MG Oral Tablet [Bipressil] Box of 90 by Impexeco	OMOP4868756	RxNorm Extension	Drug
Antihypertensive agent	42657187	Bisoprolol 10 MG / Perindopril 5 MG Oral Tablet [Bipressil] Box of 90 by Impexeco	OMOP4868757	RxNorm Extension	Drug
Antihypertensive agent	42657188	Bisoprolol 5 MG / Perindopril 10 MG Oral Tablet [Bipressil] Box of 90 by Impexeco	OMOP4868758	RxNorm Extension	Drug
Antihypertensive agent	42657189	Bisoprolol 5 MG / Perindopril 5 MG Oral Tablet [Bipressil] Box of 90 by Impexeco	OMOP4868759	RxNorm Extension	Drug
Antihypertensive agent	42657234	Enalapril 5 MG Oral Tablet Box of 28 by Eurogenerics	OMOP4868804	RxNorm Extension	Drug
Antihypertensive agent	42657235	Enalapril 20 MG Oral Tablet Box of 56 by Sandoz	OMOP4868805	RxNorm Extension	Drug
Antihypertensive agent	42657236	Enalapril 20 MG Oral Tablet Box of 98 by Eurogenerics	OMOP4868806	RxNorm Extension	Drug
Antihypertensive agent	42657237	Enalapril 20 MG Oral Tablet Box of 98 by Sandoz	OMOP4868807	RxNorm Extension	Drug
Antihypertensive agent	42657238	Enalapril 20 MG / Hydrochlorothiazide 12.5 MG Oral Tablet Box of 56 by Eurogenerics	OMOP4868808	RxNorm Extension	Drug
Antihypertensive agent	42657239	Enalapril 20 MG / Hydrochlorothiazide 12.5 MG Oral Tablet Box of 98 by Eurogenerics	OMOP4868809	RxNorm Extension	Drug
Antihypertensive agent	42657240	Enalapril 20 MG / Hydrochlorothiazide 12.5 MG Oral Tablet Box of 98 by Sandoz	OMOP4868810	RxNorm Extension	Drug
Antihypertensive agent	42657285	Indapamide 2.5 MG Oral Tablet Box of 20 by Eurogenerics	OMOP4868855	RxNorm Extension	Drug
Antihypertensive agent	42657286	Indapamide 2.5 MG Oral Tablet Box of 60 by Eurogenerics	OMOP4868856	RxNorm Extension	Drug
Antihypertensive agent	42657287	Indapamide 0.625 MG / Perindopril 2 MG Oral Tablet Box of 30 by Sandoz	OMOP4868857	RxNorm Extension	Drug
Antihypertensive agent	42657288	Indapamide 0.625 MG / Perindopril 2 MG Oral Tablet Box of 90 by Sandoz	OMOP4868858	RxNorm Extension	Drug
Antihypertensive agent	42657289	Indapamide 0.625 MG / Perindopril 2.5 MG Oral Tablet [Preterax N] Box of 90 by Impexeco	OMOP4868859	RxNorm Extension	Drug
Antihypertensive agent	42657290	Indapamide 1.25 MG / Perindopril 4 MG Oral Tablet Box of 90 by Sandoz	OMOP4868860	RxNorm Extension	Drug
Antihypertensive agent	42657291	Indapamide 2.5 MG / Perindopril 10 MG Oral Tablet [Coversyl Plus] Box of 90 by Impexeco	OMOP4868861	RxNorm Extension	Drug
Antihypertensive agent	42657292	Indapamide 2.5 MG / Perindopril 10 MG Oral Tablet [Preterax N] Box of 90 by Impexeco	OMOP4868862	RxNorm Extension	Drug
Antihypertensive agent	42657293	Indapamide 1.25 MG / Perindopril 5 MG Oral Tablet [Coversyl Plus] Box of 90 by Impexeco	OMOP4868863	RxNorm Extension	Drug
Antihypertensive agent	42657294	Indapamide 1.25 MG / Perindopril 5 MG Oral Tablet [Preterax N] Box of 90 by Impexeco	OMOP4868864	RxNorm Extension	Drug
Antihypertensive agent	42657376	Sotalol 160 MG Oral Tablet Box of 56 by Mylan	OMOP4868946	RxNorm Extension	Drug
Antihypertensive agent	42657377	Sotalol 160 MG Oral Tablet Box of 56 by Sandoz	OMOP4868947	RxNorm Extension	Drug
Antihypertensive agent	42657378	Sotalol 160 MG Oral Tablet Box of 98 by Sandoz	OMOP4868948	RxNorm Extension	Drug
Antihypertensive agent	42657379	Ramipril 5 MG Oral Tablet Box of 28 by Impexeco	OMOP4868949	RxNorm Extension	Drug
Antihypertensive agent	42657380	Ramipril 5 MG Oral Tablet Box of 28 by Eurogenerics	OMOP4868950	RxNorm Extension	Drug
Antihypertensive agent	42657381	Ramipril 5 MG Oral Tablet Box of 28 by KRKA	OMOP4868951	RxNorm Extension	Drug
Antihypertensive agent	42657382	Ramipril 5 MG Oral Tablet Box of 56 by Impexeco	OMOP4868952	RxNorm Extension	Drug
Antihypertensive agent	42657383	Ramipril 5 MG Oral Tablet Box of 56 by Eurogenerics	OMOP4868953	RxNorm Extension	Drug
Antihypertensive agent	42657384	Ramipril 5 MG Oral Tablet Box of 56 by Sandoz	OMOP4868954	RxNorm Extension	Drug
Antihypertensive agent	42657385	Ramipril 5 MG Oral Tablet Box of 98 by Impexeco	OMOP4868955	RxNorm Extension	Drug
Antihypertensive agent	42657386	Ramipril 5 MG Oral Tablet Box of 98 by Eurogenerics	OMOP4868956	RxNorm Extension	Drug
Antihypertensive agent	42657387	Ramipril 5 MG Oral Tablet Box of 98 by Sandoz	OMOP4868957	RxNorm Extension	Drug
Antihypertensive agent	42657388	Ramipril 5 MG Oral Tablet Box of 100 by KRKA	OMOP4868958	RxNorm Extension	Drug
Antihypertensive agent	42657389	Ramipril 2.5 MG Oral Tablet Box of 28 by Eurogenerics	OMOP4868959	RxNorm Extension	Drug
Antihypertensive agent	42657390	Ramipril 2.5 MG Oral Tablet Box of 28 by KRKA	OMOP4868960	RxNorm Extension	Drug
Antihypertensive agent	42657391	Ramipril 2.5 MG Oral Tablet Box of 56 by Sandoz	OMOP4868961	RxNorm Extension	Drug
Antihypertensive agent	42657392	Ramipril 2.5 MG Oral Tablet Box of 98 by Sandoz	OMOP4868962	RxNorm Extension	Drug
Antihypertensive agent	42657393	Ramipril 2.5 MG Oral Tablet Box of 100 by KRKA	OMOP4868963	RxNorm Extension	Drug
Antihypertensive agent	42657394	Ramipril 10 MG Oral Tablet Box of 28 by Impexeco	OMOP4868964	RxNorm Extension	Drug
Antihypertensive agent	42657395	Ramipril 10 MG Oral Tablet Box of 28 by Eurogenerics	OMOP4868965	RxNorm Extension	Drug
Antihypertensive agent	42657396	Ramipril 10 MG Oral Tablet Box of 28 by KRKA	OMOP4868966	RxNorm Extension	Drug
Antihypertensive agent	42657397	Ramipril 10 MG Oral Tablet Box of 56 by Impexeco	OMOP4868967	RxNorm Extension	Drug
Antihypertensive agent	42657398	Ramipril 10 MG Oral Tablet Box of 56 by Eurogenerics	OMOP4868968	RxNorm Extension	Drug
Antihypertensive agent	42657399	Ramipril 10 MG Oral Tablet Box of 56 by Sandoz	OMOP4868969	RxNorm Extension	Drug
Antihypertensive agent	42657400	Ramipril 10 MG Oral Tablet Box of 98 by Impexeco	OMOP4868970	RxNorm Extension	Drug
Antihypertensive agent	42657401	Ramipril 10 MG Oral Tablet Box of 98 by Eurogenerics	OMOP4868971	RxNorm Extension	Drug
Antihypertensive agent	42657402	Ramipril 10 MG Oral Tablet Box of 98 by Sandoz	OMOP4868972	RxNorm Extension	Drug
Antihypertensive agent	42657403	Ramipril 10 MG Oral Tablet Box of 100 by KRKA	OMOP4868973	RxNorm Extension	Drug
Antihypertensive agent	42657404	Ramipril 10 MG Oral Tablet [Tritace] Box of 100	OMOP4868974	RxNorm Extension	Drug
Antihypertensive agent	42657405	Ramipril 10 MG Oral Tablet [Tritace] Box of 100 by Sanofi	OMOP4868975	RxNorm Extension	Drug
Antihypertensive agent	42657406	Hydrochlorothiazide 25 MG / Ramipril 5 MG Oral Tablet Box of 28 by KRKA	OMOP4868976	RxNorm Extension	Drug
Antihypertensive agent	42657407	Hydrochlorothiazide 25 MG / Ramipril 5 MG Oral Tablet Box of 50 by Sandoz	OMOP4868977	RxNorm Extension	Drug
Antihypertensive agent	42657408	Hydrochlorothiazide 25 MG / Ramipril 5 MG Oral Tablet Box of 98 by KRKA	OMOP4868978	RxNorm Extension	Drug
Antihypertensive agent	42657409	Hydrochlorothiazide 25 MG / Ramipril 5 MG Oral Tablet Box of 100 by Sandoz	OMOP4868979	RxNorm Extension	Drug
Antihypertensive agent	42657410	Hydrochlorothiazide 12.5 MG / valsartan 80 MG Oral Tablet Box of 28 by KRKA	OMOP4868980	RxNorm Extension	Drug
Antihypertensive agent	42657411	Hydrochlorothiazide 12.5 MG / valsartan 80 MG Oral Tablet Box of 56 by Sandoz	OMOP4868981	RxNorm Extension	Drug
Antihypertensive agent	42657412	Hydrochlorothiazide 12.5 MG / valsartan 80 MG Oral Tablet Box of 98 by Eurogenerics	OMOP4868982	RxNorm Extension	Drug
Antihypertensive agent	42657413	Hydrochlorothiazide 12.5 MG / valsartan 80 MG Oral Tablet Box of 98 by Sandoz	OMOP4868983	RxNorm Extension	Drug
Antihypertensive agent	42657414	Hydrochlorothiazide 12.5 MG / valsartan 80 MG Oral Tablet Box of 98 by KRKA	OMOP4868984	RxNorm Extension	Drug
Antihypertensive agent	42657415	Hydrochlorothiazide 25 MG / valsartan 160 MG Oral Tablet Box of 28 by Sandoz	OMOP4868985	RxNorm Extension	Drug
Antihypertensive agent	42657416	Hydrochlorothiazide 25 MG / valsartan 160 MG Oral Tablet Box of 56 by Sandoz	OMOP4868986	RxNorm Extension	Drug
Antihypertensive agent	42657417	Hydrochlorothiazide 25 MG / valsartan 160 MG Oral Tablet Box of 98 by Eurogenerics	OMOP4868987	RxNorm Extension	Drug
Antihypertensive agent	42657418	Hydrochlorothiazide 25 MG / valsartan 160 MG Oral Tablet Box of 98 by Sandoz	OMOP4868988	RxNorm Extension	Drug
Antihypertensive agent	42657419	Hydrochlorothiazide 25 MG / valsartan 160 MG Oral Tablet Box of 98 by KRKA	OMOP4868989	RxNorm Extension	Drug
Antihypertensive agent	42657420	Hydrochlorothiazide 12.5 MG / valsartan 160 MG Oral Tablet Box of 28 by Sandoz	OMOP4868990	RxNorm Extension	Drug
Antihypertensive agent	42657421	Hydrochlorothiazide 12.5 MG / valsartan 160 MG Oral Tablet Box of 56 by Sandoz	OMOP4868991	RxNorm Extension	Drug
Antihypertensive agent	42657422	Hydrochlorothiazide 12.5 MG / valsartan 160 MG Oral Tablet Box of 98 by Eurogenerics	OMOP4868992	RxNorm Extension	Drug
Antihypertensive agent	42657423	Hydrochlorothiazide 12.5 MG / valsartan 160 MG Oral Tablet Box of 98 by Sandoz	OMOP4868993	RxNorm Extension	Drug
Antihypertensive agent	42657424	Hydrochlorothiazide 12.5 MG / valsartan 160 MG Oral Tablet Box of 98 by KRKA	OMOP4868994	RxNorm Extension	Drug
Antihypertensive agent	42657425	Amlodipine 10 MG / Hydrochlorothiazide 25 MG / valsartan 320 MG Oral Tablet Box of 98 by KRKA	OMOP4868995	RxNorm Extension	Drug
Antihypertensive agent	42657426	Amlodipine 10 MG / Hydrochlorothiazide 25 MG / valsartan 320 MG Oral Tablet [Exforge HCT] Box of 98 by PI-Pharma	OMOP4868996	RxNorm Extension	Drug
Antihypertensive agent	42657427	Amlodipine 10 MG / Hydrochlorothiazide 25 MG / valsartan 160 MG Oral Tablet Box of 98 by KRKA	OMOP4868997	RxNorm Extension	Drug
Antihypertensive agent	42657428	Amlodipine 10 MG / Hydrochlorothiazide 25 MG / valsartan 160 MG Oral Tablet [Exforge HCT] Box of 98 by PI-Pharma	OMOP4868998	RxNorm Extension	Drug
Antihypertensive agent	42657429	Amlodipine 5 MG / Hydrochlorothiazide 25 MG / valsartan 160 MG Oral Tablet Box of 98 by KRKA	OMOP4868999	RxNorm Extension	Drug
Antihypertensive agent	42657430	Amlodipine 5 MG / Hydrochlorothiazide 25 MG / valsartan 160 MG Oral Tablet [Exforge HCT] Box of 98 by PI-Pharma	OMOP4869000	RxNorm Extension	Drug
Antihypertensive agent	42657431	Amlodipine 10 MG / Hydrochlorothiazide 12.5 MG / valsartan 160 MG Oral Tablet [Exforge HCT] Box of 98 by PI-Pharma	OMOP4869001	RxNorm Extension	Drug
Antihypertensive agent	42657432	Amlodipine 5 MG / Hydrochlorothiazide 12.5 MG / valsartan 160 MG Oral Tablet Box of 98 by KRKA	OMOP4869002	RxNorm Extension	Drug
Antihypertensive agent	42657433	Amlodipine 5 MG / Hydrochlorothiazide 12.5 MG / valsartan 160 MG Oral Tablet [Exforge HCT] Box of 98 by PI-Pharma	OMOP4869003	RxNorm Extension	Drug
Antihypertensive agent	42657434	Hydrochlorothiazide 25 MG / irbesartan 300 MG Oral Tablet Box of 28 by Eurogenerics	OMOP4869004	RxNorm Extension	Drug
Antihypertensive agent	42657435	Hydrochlorothiazide 25 MG / irbesartan 300 MG Oral Tablet Box of 98 by TEVA	OMOP4869005	RxNorm Extension	Drug
Antihypertensive agent	42657436	Hydrochlorothiazide 25 MG / irbesartan 300 MG Oral Tablet Box of 98 by Eurogenerics	OMOP4869006	RxNorm Extension	Drug
Antihypertensive agent	42657437	Hydrochlorothiazide 25 MG / irbesartan 300 MG Oral Tablet Box of 98 by Sandoz	OMOP4869007	RxNorm Extension	Drug
Antihypertensive agent	42657438	Hydrochlorothiazide 12.5 MG / irbesartan 150 MG Oral Tablet Box of 28 by Eurogenerics	OMOP4869008	RxNorm Extension	Drug
Antihypertensive agent	42657439	Hydrochlorothiazide 12.5 MG / irbesartan 150 MG Oral Tablet Box of 28 by Sandoz	OMOP4869009	RxNorm Extension	Drug
Antihypertensive agent	42657440	Hydrochlorothiazide 12.5 MG / irbesartan 150 MG Oral Tablet Box of 98 by TEVA	OMOP4869010	RxNorm Extension	Drug
Antihypertensive agent	42657441	Hydrochlorothiazide 12.5 MG / irbesartan 150 MG Oral Tablet Box of 98 by Eurogenerics	OMOP4869011	RxNorm Extension	Drug
Antihypertensive agent	42657442	Hydrochlorothiazide 12.5 MG / irbesartan 150 MG Oral Tablet Box of 98 by Sandoz	OMOP4869012	RxNorm Extension	Drug
Antihypertensive agent	42657443	Hydrochlorothiazide 12.5 MG / irbesartan 300 MG Oral Tablet Box of 28 by Eurogenerics	OMOP4869013	RxNorm Extension	Drug
Antihypertensive agent	42657444	Hydrochlorothiazide 12.5 MG / irbesartan 300 MG Oral Tablet Box of 56 by Sandoz	OMOP4869014	RxNorm Extension	Drug
Antihypertensive agent	42657445	Hydrochlorothiazide 12.5 MG / irbesartan 300 MG Oral Tablet Box of 98 by TEVA	OMOP4869015	RxNorm Extension	Drug
Antihypertensive agent	42657446	Hydrochlorothiazide 12.5 MG / irbesartan 300 MG Oral Tablet Box of 98 by Eurogenerics	OMOP4869016	RxNorm Extension	Drug
Antihypertensive agent	42657447	Hydrochlorothiazide 12.5 MG / irbesartan 300 MG Oral Tablet Box of 98 by Sandoz	OMOP4869017	RxNorm Extension	Drug
Antihypertensive agent	42657448	Hydrochlorothiazide 12.5 MG / Lisinopril 20 MG Oral Tablet Box of 56 by Eurogenerics	OMOP4869018	RxNorm Extension	Drug
Antihypertensive agent	42657449	Hydrochlorothiazide 12.5 MG / Lisinopril 20 MG Oral Tablet Box of 56 by Sandoz	OMOP4869019	RxNorm Extension	Drug
Antihypertensive agent	42657450	Hydrochlorothiazide 12.5 MG / Lisinopril 20 MG Oral Tablet Box of 98 by Eurogenerics	OMOP4869020	RxNorm Extension	Drug
Antihypertensive agent	42657451	Hydrochlorothiazide 12.5 MG / Lisinopril 20 MG Oral Tablet Box of 98 by Sandoz	OMOP4869021	RxNorm Extension	Drug
Antihypertensive agent	42657452	Hydrochlorothiazide 12.5 MG / Lisinopril 20 MG Oral Tablet Box of 100 by Mylan	OMOP4869022	RxNorm Extension	Drug
Antihypertensive agent	42657453	Hydrochlorothiazide 12.5 MG / Lisinopril 10 MG Oral Tablet Box of 30 by Sandoz	OMOP4869023	RxNorm Extension	Drug
Antihypertensive agent	42657454	Hydrochlorothiazide 25 MG / telmisartan 80 MG Oral Tablet Box of 98 by TEVA	OMOP4869024	RxNorm Extension	Drug
Antihypertensive agent	42657455	Hydrochlorothiazide 25 MG / telmisartan 80 MG Oral Tablet Box of 98 by Eurogenerics	OMOP4869025	RxNorm Extension	Drug
Antihypertensive agent	42657456	Hydrochlorothiazide 25 MG / telmisartan 80 MG Oral Tablet Box of 98 by Sandoz	OMOP4869026	RxNorm Extension	Drug
Antihypertensive agent	42657457	Hydrochlorothiazide 12.5 MG / telmisartan 40 MG Oral Tablet Box of 98 by Eurogenerics	OMOP4869027	RxNorm Extension	Drug
Antihypertensive agent	42657458	Hydrochlorothiazide 12.5 MG / telmisartan 40 MG Oral Tablet Box of 98 by Sandoz	OMOP4869028	RxNorm Extension	Drug
Antihypertensive agent	42657459	Hydrochlorothiazide 12.5 MG / telmisartan 80 MG Oral Tablet Box of 98 by TEVA	OMOP4869029	RxNorm Extension	Drug
Antihypertensive agent	42657460	Hydrochlorothiazide 12.5 MG / telmisartan 80 MG Oral Tablet Box of 98 by Eurogenerics	OMOP4869030	RxNorm Extension	Drug
Antihypertensive agent	42657461	Hydrochlorothiazide 12.5 MG / telmisartan 80 MG Oral Tablet Box of 98 by Sandoz	OMOP4869031	RxNorm Extension	Drug
Antihypertensive agent	42657462	candesartan 8 MG / Hydrochlorothiazide 12.5 MG Oral Tablet Box of 28 by Sandoz	OMOP4869032	RxNorm Extension	Drug
Antihypertensive agent	42657463	candesartan 8 MG / Hydrochlorothiazide 12.5 MG Oral Tablet Box of 98 by Sandoz	OMOP4869033	RxNorm Extension	Drug
Antihypertensive agent	42657464	candesartan 16 MG / Hydrochlorothiazide 12.5 MG Oral Tablet Box of 28 by Eurogenerics	OMOP4869034	RxNorm Extension	Drug
Antihypertensive agent	42657465	candesartan 16 MG / Hydrochlorothiazide 12.5 MG Oral Tablet Box of 28 by Sandoz	OMOP4869035	RxNorm Extension	Drug
Antihypertensive agent	42657466	candesartan 16 MG / Hydrochlorothiazide 12.5 MG Oral Tablet Box of 28 by KRKA	OMOP4869036	RxNorm Extension	Drug
Antihypertensive agent	42657467	candesartan 16 MG / Hydrochlorothiazide 12.5 MG Oral Tablet Box of 56 by Sandoz	OMOP4869037	RxNorm Extension	Drug
Antihypertensive agent	42657468	candesartan 16 MG / Hydrochlorothiazide 12.5 MG Oral Tablet Box of 98 by Mylan	OMOP4869038	RxNorm Extension	Drug
Antihypertensive agent	42657469	candesartan 16 MG / Hydrochlorothiazide 12.5 MG Oral Tablet Box of 98 by TEVA	OMOP4869039	RxNorm Extension	Drug
Antihypertensive agent	42657470	candesartan 16 MG / Hydrochlorothiazide 12.5 MG Oral Tablet Box of 98 by Eurogenerics	OMOP4869040	RxNorm Extension	Drug
Antihypertensive agent	42657471	candesartan 16 MG / Hydrochlorothiazide 12.5 MG Oral Tablet Box of 98 by Sandoz	OMOP4869041	RxNorm Extension	Drug
Antihypertensive agent	42657472	candesartan 16 MG / Hydrochlorothiazide 12.5 MG Oral Tablet Box of 98 by KRKA	OMOP4869042	RxNorm Extension	Drug
Antihypertensive agent	42657473	candesartan 32 MG / Hydrochlorothiazide 12.5 MG Oral Tablet Box of 28 by Sandoz	OMOP4869043	RxNorm Extension	Drug
Antihypertensive agent	42657474	candesartan 32 MG / Hydrochlorothiazide 12.5 MG Oral Tablet Box of 98 by Sandoz	OMOP4869044	RxNorm Extension	Drug
Antihypertensive agent	42657481	Perindopril 4 MG Oral Tablet Box of 30 by Impexeco	OMOP4869051	RxNorm Extension	Drug
Antihypertensive agent	42657482	Perindopril 4 MG Oral Tablet Box of 30 by KRKA	OMOP4869052	RxNorm Extension	Drug
Antihypertensive agent	42657483	Perindopril 4 MG Oral Tablet Box of 60 by Impexeco	OMOP4869053	RxNorm Extension	Drug
Antihypertensive agent	42657484	Perindopril 4 MG Oral Tablet Box of 60 by Sandoz	OMOP4869054	RxNorm Extension	Drug
Antihypertensive agent	42657485	Perindopril 4 MG Oral Tablet Box of 90 by KRKA	OMOP4869055	RxNorm Extension	Drug
Antihypertensive agent	42657486	Perindopril 4 MG Oral Tablet Box of 100 by Impexeco	OMOP4869056	RxNorm Extension	Drug
Antihypertensive agent	42657487	Perindopril 4 MG Oral Tablet Box of 100 by Sandoz	OMOP4869057	RxNorm Extension	Drug
Antihypertensive agent	42657488	Perindopril 10 MG Oral Tablet Box of 90 by TEVA	OMOP4869058	RxNorm Extension	Drug
Antihypertensive agent	42657489	Perindopril 8 MG Oral Tablet Box of 60 by Impexeco	OMOP4869059	RxNorm Extension	Drug
Antihypertensive agent	42657490	Perindopril 8 MG Oral Tablet Box of 60 by Sandoz	OMOP4869060	RxNorm Extension	Drug
Antihypertensive agent	42657491	Perindopril 8 MG Oral Tablet Box of 90 by Impexeco	OMOP4869061	RxNorm Extension	Drug
Antihypertensive agent	42657492	Perindopril 8 MG Oral Tablet Box of 90 by Sandoz	OMOP4869062	RxNorm Extension	Drug
Antihypertensive agent	42657493	Perindopril 8 MG Oral Tablet Box of 90 by KRKA	OMOP4869063	RxNorm Extension	Drug
Antihypertensive agent	42657494	Perindopril 5 MG Oral Tablet Box of 90 by TEVA	OMOP4869064	RxNorm Extension	Drug
Antihypertensive agent	42657495	Amlodipine 10 MG / Perindopril 4 MG Oral Tablet Box of 90 by KRKA	OMOP4869065	RxNorm Extension	Drug
Antihypertensive agent	42657496	Amlodipine 5 MG / Perindopril 4 MG Oral Tablet Box of 30 by KRKA	OMOP4869066	RxNorm Extension	Drug
Antihypertensive agent	42657497	Amlodipine 5 MG / Perindopril 4 MG Oral Tablet Box of 90 by KRKA	OMOP4869067	RxNorm Extension	Drug
Antihypertensive agent	42657498	Amlodipine 10 MG / Perindopril 10 MG Oral Tablet [COVERAM] Box of 60 by PI-Pharma	OMOP4869068	RxNorm Extension	Drug
Antihypertensive agent	42657499	Amlodipine 10 MG / Perindopril 8 MG Oral Tablet Box of 90 by KRKA	OMOP4869069	RxNorm Extension	Drug
Antihypertensive agent	42657500	Amlodipine 5 MG / Perindopril 10 MG Oral Tablet [COVERAM] Box of 60 by PI-Pharma	OMOP4869070	RxNorm Extension	Drug
Antihypertensive agent	42657501	Amlodipine 5 MG / Perindopril 8 MG Oral Tablet Box of 60 by KRKA	OMOP4869071	RxNorm Extension	Drug
Antihypertensive agent	42657502	Amlodipine 5 MG / Perindopril 8 MG Oral Tablet Box of 90 by KRKA	OMOP4869072	RxNorm Extension	Drug
Antihypertensive agent	42657517	Acebutolol Oral Tablet [Sectral]	OMOP4869087	RxNorm Extension	Drug
Antihypertensive agent	42657518	Acebutolol 400 MG Oral Tablet [Sectral]	OMOP4869088	RxNorm Extension	Drug
Antihypertensive agent	42657559	Propranolol 80 MG Delayed Release Oral Capsule Box of 30 by TEVA	OMOP4869129	RxNorm Extension	Drug
Antihypertensive agent	42657560	Propranolol 40 MG Oral Tablet Box of 100 by Eurogenerics	OMOP4869130	RxNorm Extension	Drug
Antihypertensive agent	42657561	Propranolol 160 MG Extended Release Oral Capsule Box of 56 by Eurogenerics	OMOP4869131	RxNorm Extension	Drug
Antihypertensive agent	42657629	Nifedipine 60 MG Extended Release Oral Capsule Box of 56 by Eurogenerics	OMOP4869199	RxNorm Extension	Drug
Antihypertensive agent	42657630	Nifedipine 60 MG Extended Release Oral Capsule Box of 98 by Eurogenerics	OMOP4869200	RxNorm Extension	Drug
Antihypertensive agent	42657631	Nifedipine 30 MG Extended Release Oral Capsule Box of 28 by Eurogenerics	OMOP4869201	RxNorm Extension	Drug
Antihypertensive agent	42657632	Nifedipine 30 MG Extended Release Oral Capsule Box of 98 by Eurogenerics	OMOP4869202	RxNorm Extension	Drug
Antihypertensive agent	42657712	valsartan 320 MG Oral Tablet Box of 28 by Sandoz	OMOP4869280	RxNorm Extension	Drug
Antihypertensive agent	42657713	valsartan 320 MG Oral Tablet Box of 98 by Eurogenerics	OMOP4869281	RxNorm Extension	Drug
Antihypertensive agent	42657714	valsartan 320 MG Oral Tablet Box of 98 by Sandoz	OMOP4869282	RxNorm Extension	Drug
Antihypertensive agent	42657715	valsartan 320 MG Oral Tablet Box of 98 by KRKA	OMOP4869283	RxNorm Extension	Drug
Antihypertensive agent	42657716	valsartan 80 MG Oral Tablet Box of 28 by Sandoz	OMOP4869284	RxNorm Extension	Drug
Antihypertensive agent	42657717	valsartan 80 MG Oral Tablet Box of 28 by KRKA	OMOP4869285	RxNorm Extension	Drug
Antihypertensive agent	42657718	valsartan 80 MG Oral Tablet Box of 56 by Sandoz	OMOP4869286	RxNorm Extension	Drug
Antihypertensive agent	42657719	valsartan 80 MG Oral Tablet Box of 98 by Eurogenerics	OMOP4869287	RxNorm Extension	Drug
Antihypertensive agent	42657720	valsartan 80 MG Oral Tablet Box of 98 by Sandoz	OMOP4869288	RxNorm Extension	Drug
Antihypertensive agent	42657721	valsartan 80 MG Oral Tablet Box of 98 by KRKA	OMOP4869289	RxNorm Extension	Drug
Antihypertensive agent	42657722	valsartan 160 MG Delayed Release Oral Tablet Box of 98 by Apotex	OMOP4869290	RxNorm Extension	Drug
Antihypertensive agent	42657723	valsartan 160 MG Oral Tablet Box of 28 by Sandoz	OMOP4869291	RxNorm Extension	Drug
Antihypertensive agent	42657724	valsartan 160 MG Oral Tablet Box of 28 by KRKA	OMOP4869292	RxNorm Extension	Drug
Antihypertensive agent	42657725	valsartan 160 MG Oral Tablet Box of 56 by Sandoz	OMOP4869293	RxNorm Extension	Drug
Antihypertensive agent	42657726	valsartan 160 MG Oral Tablet Box of 98 by Apotex	OMOP4869294	RxNorm Extension	Drug
Antihypertensive agent	42657727	valsartan 160 MG Oral Tablet Box of 98 by Eurogenerics	OMOP4869295	RxNorm Extension	Drug
Antihypertensive agent	42657728	valsartan 160 MG Oral Tablet Box of 98 by Sandoz	OMOP4869296	RxNorm Extension	Drug
Antihypertensive agent	42657729	valsartan 160 MG Oral Tablet Box of 98 by KRKA	OMOP4869297	RxNorm Extension	Drug
Antihypertensive agent	42657730	Amlodipine 5 MG / valsartan 80 MG Delayed Release Oral Tablet Box of 98 by KRKA	OMOP4869298	RxNorm Extension	Drug
Antihypertensive agent	42657731	Amlodipine 5 MG / valsartan 80 MG Oral Tablet Box of 98 by KRKA	OMOP4869299	RxNorm Extension	Drug
Antihypertensive agent	42657732	Amlodipine 10 MG / valsartan 160 MG Oral Tablet Box of 98 by KRKA	OMOP4869300	RxNorm Extension	Drug
Antihypertensive agent	42657733	Amlodipine 10 MG / valsartan 160 MG Oral Tablet [Exforge] Box of 98 by PI-Pharma	OMOP4869301	RxNorm Extension	Drug
Antihypertensive agent	42657734	Amlodipine 5 MG / valsartan 160 MG Delayed Release Oral Tablet Box of 98 by KRKA	OMOP4869302	RxNorm Extension	Drug
Antihypertensive agent	42657735	Amlodipine 5 MG / valsartan 160 MG Delayed Release Oral Tablet [Exforge] Box of 98 by PI-Pharma	OMOP4869303	RxNorm Extension	Drug
Antihypertensive agent	42657736	Amlodipine 5 MG / valsartan 160 MG Oral Tablet Box of 98 by KRKA	OMOP4869304	RxNorm Extension	Drug
Antihypertensive agent	42657737	Amlodipine 5 MG / valsartan 160 MG Oral Tablet [Exforge] Box of 98 by PI-Pharma	OMOP4869305	RxNorm Extension	Drug
Antihypertensive agent	42657828	esmolol 2500 MG Injectable Solution [ESMOCARD] by Cardiome	OMOP4869395	RxNorm Extension	Drug
Antihypertensive agent	42657833	irbesartan 75 MG Oral Tablet Box of 98 by Sandoz	OMOP4869400	RxNorm Extension	Drug
Antihypertensive agent	42657834	irbesartan 150 MG Oral Tablet Box of 28 by Eurogenerics	OMOP4869401	RxNorm Extension	Drug
Antihypertensive agent	42657835	irbesartan 150 MG Oral Tablet Box of 98 by TEVA	OMOP4869402	RxNorm Extension	Drug
Antihypertensive agent	42657836	irbesartan 150 MG Oral Tablet Box of 98 by Eurogenerics	OMOP4869403	RxNorm Extension	Drug
Antihypertensive agent	42657837	irbesartan 150 MG Oral Tablet Box of 98 by Sandoz	OMOP4869404	RxNorm Extension	Drug
Antihypertensive agent	42657838	irbesartan 300 MG Oral Tablet Box of 28 by Eurogenerics	OMOP4869405	RxNorm Extension	Drug
Antihypertensive agent	42657839	irbesartan 300 MG Oral Tablet Box of 98 by Mylan	OMOP4869406	RxNorm Extension	Drug
Antihypertensive agent	42657840	irbesartan 300 MG Oral Tablet Box of 98 by TEVA	OMOP4869407	RxNorm Extension	Drug
Antihypertensive agent	42657841	irbesartan 300 MG Oral Tablet Box of 98 by Eurogenerics	OMOP4869408	RxNorm Extension	Drug
Antihypertensive agent	42657842	irbesartan 300 MG Oral Tablet Box of 98 by Sandoz	OMOP4869409	RxNorm Extension	Drug
Antihypertensive agent	42657844	Lisinopril 5 MG Oral Tablet Box of 30 by TEVA	OMOP4869411	RxNorm Extension	Drug
Antihypertensive agent	42657845	Lisinopril 5 MG Oral Tablet Box of 56 by Eurogenerics	OMOP4869412	RxNorm Extension	Drug
Antihypertensive agent	42657846	Lisinopril 5 MG Oral Tablet Box of 56 by Sandoz	OMOP4869413	RxNorm Extension	Drug
Antihypertensive agent	42657847	Lisinopril 20 MG Oral Tablet Box of 50 by Mylan	OMOP4869414	RxNorm Extension	Drug
Antihypertensive agent	42657848	Lisinopril 20 MG Oral Tablet Box of 56 by PI-Pharma	OMOP4869415	RxNorm Extension	Drug
Antihypertensive agent	42657849	Lisinopril 20 MG Oral Tablet Box of 56 by Eurogenerics	OMOP4869416	RxNorm Extension	Drug
Antihypertensive agent	42657850	Lisinopril 20 MG Oral Tablet Box of 56 by Sandoz	OMOP4869417	RxNorm Extension	Drug
Antihypertensive agent	42657851	Lisinopril 20 MG Oral Tablet Box of 98 by PI-Pharma	OMOP4869418	RxNorm Extension	Drug
Antihypertensive agent	42657852	Lisinopril 20 MG Oral Tablet Box of 98 by Eurogenerics	OMOP4869419	RxNorm Extension	Drug
Antihypertensive agent	42657853	Lisinopril 20 MG Oral Tablet Box of 100 by Mylan	OMOP4869420	RxNorm Extension	Drug
Antihypertensive agent	42657854	Lisinopril 20 MG Oral Tablet Box of 100 by TEVA	OMOP4869421	RxNorm Extension	Drug
Antihypertensive agent	42657855	Lisinopril 20 MG Oral Tablet Box of 100 by Sandoz	OMOP4869422	RxNorm Extension	Drug
Antihypertensive agent	42657877	Amlodipine 10 MG Oral Tablet Box of 30 by TEVA	OMOP4869444	RxNorm Extension	Drug
Antihypertensive agent	42657878	Amlodipine 10 MG Oral Tablet Box of 30 by Eurogenerics	OMOP4869445	RxNorm Extension	Drug
Antihypertensive agent	42657879	Amlodipine 10 MG Oral Tablet Box of 30 by KRKA	OMOP4869446	RxNorm Extension	Drug
Antihypertensive agent	42657880	Amlodipine 10 MG Oral Tablet Box of 100 by Mylan	OMOP4869447	RxNorm Extension	Drug
Antihypertensive agent	42657881	Amlodipine 10 MG Oral Tablet Box of 100 by Apotex	OMOP4869448	RxNorm Extension	Drug
Antihypertensive agent	42657882	Amlodipine 10 MG Oral Tablet Box of 100 by Impexeco	OMOP4869449	RxNorm Extension	Drug
Antihypertensive agent	42657883	Amlodipine 10 MG Oral Tablet Box of 100 by PI-Pharma	OMOP4869450	RxNorm Extension	Drug
Antihypertensive agent	42657884	Amlodipine 10 MG Oral Tablet Box of 100 by TEVA	OMOP4869451	RxNorm Extension	Drug
Antihypertensive agent	42657885	Amlodipine 10 MG Oral Tablet Box of 100 by Eurogenerics	OMOP4869452	RxNorm Extension	Drug
Antihypertensive agent	42657886	Amlodipine 10 MG Oral Tablet Box of 100 by Sandoz	OMOP4869453	RxNorm Extension	Drug
Antihypertensive agent	42657887	Amlodipine 10 MG Oral Tablet Box of 100 by KRKA	OMOP4869454	RxNorm Extension	Drug
Antihypertensive agent	42657888	Amlodipine 5 MG Oral Tablet Box of 28 by Eurogenerics	OMOP4869455	RxNorm Extension	Drug
Antihypertensive agent	42657889	Amlodipine 5 MG Oral Tablet Box of 28 by KRKA	OMOP4869456	RxNorm Extension	Drug
Antihypertensive agent	42657890	Amlodipine 5 MG Oral Tablet Box of 30 by Mylan	OMOP4869457	RxNorm Extension	Drug
Antihypertensive agent	42657891	Amlodipine 5 MG Oral Tablet Box of 56 by Apotex	OMOP4869458	RxNorm Extension	Drug
Antihypertensive agent	42657892	Amlodipine 5 MG Oral Tablet Box of 56 by TEVA	OMOP4869459	RxNorm Extension	Drug
Antihypertensive agent	42657893	Amlodipine 5 MG Oral Tablet Box of 56 by Eurogenerics	OMOP4869460	RxNorm Extension	Drug
Antihypertensive agent	42657894	Amlodipine 5 MG Oral Tablet Box of 56 by KRKA	OMOP4869461	RxNorm Extension	Drug
Antihypertensive agent	42657895	Amlodipine 5 MG Oral Tablet Box of 60 by Sandoz	OMOP4869462	RxNorm Extension	Drug
Antihypertensive agent	42657896	Amlodipine 5 MG Oral Tablet Box of 98 by Apotex	OMOP4869463	RxNorm Extension	Drug
Antihypertensive agent	42657897	Amlodipine 5 MG Oral Tablet Box of 98 by PI-Pharma	OMOP4869464	RxNorm Extension	Drug
Antihypertensive agent	42657898	Amlodipine 5 MG Oral Tablet Box of 98 by TEVA	OMOP4869465	RxNorm Extension	Drug
Antihypertensive agent	42657899	Amlodipine 5 MG Oral Tablet Box of 98 by Eurogenerics	OMOP4869466	RxNorm Extension	Drug
Antihypertensive agent	42657900	Amlodipine 5 MG Oral Tablet Box of 98 by KRKA	OMOP4869467	RxNorm Extension	Drug
Antihypertensive agent	42657901	Amlodipine 5 MG Oral Tablet Box of 100 by Mylan	OMOP4869468	RxNorm Extension	Drug
Antihypertensive agent	42657902	Amlodipine 5 MG Oral Tablet Box of 100 by Impexeco	OMOP4869469	RxNorm Extension	Drug
Antihypertensive agent	42657903	Amlodipine 5 MG Oral Tablet Box of 100 by Sandoz	OMOP4869470	RxNorm Extension	Drug
Antihypertensive agent	42657905	Amlodipine 10 MG / telmisartan 80 MG Oral Tablet [Twynsta] Box of 98 by PI-Pharma	OMOP4869471	RxNorm Extension	Drug
Antihypertensive agent	42657906	Amlodipine 5 MG / telmisartan 80 MG Oral Tablet [Twynsta] Box of 98 by PI-Pharma	OMOP4869472	RxNorm Extension	Drug
Antihypertensive agent	42658026	telmisartan 40 MG Oral Tablet Box of 28 by Eurogenerics	OMOP4869591	RxNorm Extension	Drug
Antihypertensive agent	42658027	telmisartan 40 MG Oral Tablet Box of 98 by TEVA	OMOP4869592	RxNorm Extension	Drug
Antihypertensive agent	42658028	telmisartan 40 MG Oral Tablet Box of 98 by Eurogenerics	OMOP4869593	RxNorm Extension	Drug
Antihypertensive agent	42658029	telmisartan 40 MG Oral Tablet Box of 98 by Sandoz	OMOP4869594	RxNorm Extension	Drug
Antihypertensive agent	42658030	telmisartan 80 MG Oral Tablet Box of 28 by Eurogenerics	OMOP4869595	RxNorm Extension	Drug
Antihypertensive agent	42658031	telmisartan 80 MG Oral Tablet Box of 98 by Mylan	OMOP4869596	RxNorm Extension	Drug
Antihypertensive agent	42658032	telmisartan 80 MG Oral Tablet Box of 98 by TEVA	OMOP4869597	RxNorm Extension	Drug
Antihypertensive agent	42658033	telmisartan 80 MG Oral Tablet Box of 98 by Eurogenerics	OMOP4869598	RxNorm Extension	Drug
Antihypertensive agent	42658034	telmisartan 80 MG Oral Tablet Box of 98 by Sandoz	OMOP4869599	RxNorm Extension	Drug
Antihypertensive agent	42658098	candesartan 8 MG Oral Tablet Box of 28 by Eurogenerics	OMOP4869662	RxNorm Extension	Drug
Antihypertensive agent	42658099	candesartan 8 MG Oral Tablet Box of 28 by KRKA	OMOP4869663	RxNorm Extension	Drug
Antihypertensive agent	42658100	candesartan 8 MG Oral Tablet Box of 56 by Sandoz	OMOP4869664	RxNorm Extension	Drug
Antihypertensive agent	42658101	candesartan 8 MG Oral Tablet Box of 98 by TEVA	OMOP4869665	RxNorm Extension	Drug
Antihypertensive agent	42658102	candesartan 8 MG Oral Tablet Box of 98 by Eurogenerics	OMOP4869666	RxNorm Extension	Drug
Antihypertensive agent	42658103	candesartan 8 MG Oral Tablet Box of 98 by Sandoz	OMOP4869667	RxNorm Extension	Drug
Antihypertensive agent	42658104	candesartan 8 MG Oral Tablet Box of 98 by KRKA	OMOP4869668	RxNorm Extension	Drug
Antihypertensive agent	42658105	candesartan 8 MG Oral Tablet [Atacand] Box of 98 by PI-Pharma	OMOP4869669	RxNorm Extension	Drug
Antihypertensive agent	42658106	candesartan 16 MG Oral Tablet Box of 28 by Eurogenerics	OMOP4869670	RxNorm Extension	Drug
Antihypertensive agent	42658107	candesartan 16 MG Oral Tablet Box of 28 by KRKA	OMOP4869671	RxNorm Extension	Drug
Antihypertensive agent	42658108	candesartan 16 MG Oral Tablet Box of 56 by Sandoz	OMOP4869672	RxNorm Extension	Drug
Antihypertensive agent	42658109	candesartan 16 MG Oral Tablet Box of 98 by TEVA	OMOP4869673	RxNorm Extension	Drug
Antihypertensive agent	42658110	candesartan 16 MG Oral Tablet Box of 98 by Eurogenerics	OMOP4869674	RxNorm Extension	Drug
Antihypertensive agent	42658111	candesartan 16 MG Oral Tablet Box of 98 by Sandoz	OMOP4869675	RxNorm Extension	Drug
Antihypertensive agent	42658112	candesartan 16 MG Oral Tablet Box of 98 by KRKA	OMOP4869676	RxNorm Extension	Drug
Antihypertensive agent	42658113	candesartan 16 MG Oral Tablet [Atacand] Box of 98 by PI-Pharma	OMOP4869677	RxNorm Extension	Drug
Antihypertensive agent	42658114	candesartan 32 MG Oral Tablet Box of 98 by TEVA	OMOP4869678	RxNorm Extension	Drug
Antihypertensive agent	42658115	candesartan 32 MG Oral Tablet Box of 98 by Eurogenerics	OMOP4869679	RxNorm Extension	Drug
Antihypertensive agent	42658116	candesartan 32 MG Oral Tablet Box of 98 by Sandoz	OMOP4869680	RxNorm Extension	Drug
Antihypertensive agent	42658117	candesartan 32 MG Oral Tablet Box of 98 by KRKA	OMOP4869681	RxNorm Extension	Drug
Antihypertensive agent	42658228	2.5 ML Timolol 5 MG/ML / travoprost 0.04 MG/ML Ophthalmic Solution Box of 3 by Eurogenerics	OMOP4869792	RxNorm Extension	Drug
Antihypertensive agent	42658229	2.5 ML latanoprost 0.05 MG/ML / Timolol 5 MG/ML Ophthalmic Solution Box of 3 by Apotex	OMOP4869793	RxNorm Extension	Drug
Antihypertensive agent	42658306	5 ML dorzolamide 20 MG/ML / Timolol 5 MG/ML Ophthalmic Solution Box of 3 by Eurogenerics	OMOP4869870	RxNorm Extension	Drug
Antihypertensive agent	42658317	5 ML Metoprolol 1 MG/ML Injection [SELOKEN] Box of 5 by Recordati	OMOP4869881	RxNorm Extension	Drug
Antihypertensive agent	42658406	10 ML Timolol 5 MG/ML Ophthalmic Solution [TIMOCOMOD] by Ursapharm	OMOP4869969	RxNorm Extension	Drug
Antihypertensive agent	42658499	25 ML Furosemide 10 MG/ML Injectable Solution Box of 10 by Accord	OMOP4870059	RxNorm Extension	Drug
Antihypertensive agent	42683328	Hydrochlorothiazide 12.5 MG / valsartan 160 MG Oral Tablet Box of 28 by KRKA	OMOP4912502	RxNorm Extension	Drug
Antihypertensive agent	42683333	Sotalol 160 MG Oral Tablet [SOTALEX] Box of 50 by Eurocept	OMOP4912497	RxNorm Extension	Drug
Antihypertensive agent	42683348	Bisoprolol 5 MG Oral Tablet Box of 100 by Impexeco	OMOP4912482	RxNorm Extension	Drug
Antihypertensive agent	42683349	Bisoprolol 5 MG Oral Tablet Box of 60 by Impexeco	OMOP4912481	RxNorm Extension	Drug
Antihypertensive agent	42683395	Cilazapril 5 MG / Hydrochlorothiazide 12.5 MG Oral Tablet [Co-Inhibace] Box of 28 by Eurocept	OMOP4912439	RxNorm Extension	Drug
Antihypertensive agent	42683396	Cilazapril 5 MG Oral Tablet [Inhibace] Box of 28 by Eurocept	OMOP4912438	RxNorm Extension	Drug
Antihypertensive agent	42683399	lercanidipine 20 MG Oral Tablet [Zanidip] Box of 98 by Recordati	OMOP4912435	RxNorm Extension	Drug
Antihypertensive agent	42683400	lercanidipine 20 MG Oral Tablet [Zanidip] Box of 56 by Recordati	OMOP4912434	RxNorm Extension	Drug
Antihypertensive agent	42683401	lercanidipine 10 MG Oral Tablet [Zanidip] Box of 98 by Recordati	OMOP4912433	RxNorm Extension	Drug
Antihypertensive agent	42683402	lercanidipine 10 MG Oral Tablet [Zanidip] Box of 56 by Recordati	OMOP4912432	RxNorm Extension	Drug
Antihypertensive agent	42683427	Amlodipine 10 MG / olmesartan 40 MG Oral Tablet Box of 98 by Sandoz	OMOP4912407	RxNorm Extension	Drug
Antihypertensive agent	42683428	Amlodipine 5 MG / olmesartan 20 MG Oral Tablet Box of 98 by Sandoz	OMOP4912406	RxNorm Extension	Drug
Antihypertensive agent	42683429	Amlodipine 5 MG / olmesartan 20 MG Delayed Release Oral Tablet Box of 100 by Eurogenerics	OMOP4912405	RxNorm Extension	Drug
Antihypertensive agent	42683430	Amlodipine 5 MG / olmesartan 20 MG Delayed Release Oral Tablet Box of 98 by KRKA	OMOP4912404	RxNorm Extension	Drug
Antihypertensive agent	42683431	Amlodipine 5 MG / olmesartan 20 MG Delayed Release Oral Tablet Box of 98 by Sandoz	OMOP4912403	RxNorm Extension	Drug
Antihypertensive agent	42683432	Amlodipine 5 MG / olmesartan 20 MG Delayed Release Oral Tablet Box of 30 by Eurogenerics	OMOP4912402	RxNorm Extension	Drug
Antihypertensive agent	42683433	Amlodipine 5 MG / olmesartan 20 MG Delayed Release Oral Tablet Box of 28 by KRKA	OMOP4912401	RxNorm Extension	Drug
Antihypertensive agent	42683434	Amlodipine 5 MG / olmesartan 40 MG Oral Tablet Box of 98 by Sandoz	OMOP4912400	RxNorm Extension	Drug
Antihypertensive agent	42683435	olmesartan 20 MG Delayed Release Oral Tablet Box of 98 by Sandoz	OMOP4912398	RxNorm Extension	Drug
Antihypertensive agent	42683436	olmesartan 20 MG Delayed Release Oral Tablet Box of 98 by Eurogenerics	OMOP4912397	RxNorm Extension	Drug
Antihypertensive agent	42683437	olmesartan 20 MG Delayed Release Oral Tablet Box of 28 by KRKA	OMOP4912396	RxNorm Extension	Drug
Antihypertensive agent	42683438	olmesartan 20 MG Delayed Release Oral Tablet Box of 28 by Sandoz	OMOP4912395	RxNorm Extension	Drug
Antihypertensive agent	42683439	olmesartan 20 MG Delayed Release Oral Tablet Box of 28 by Eurogenerics	OMOP4912394	RxNorm Extension	Drug
Antihypertensive agent	42683464	nebivolol 5 MG Oral Tablet [Nobiten] Box of 100 by PI-Pharma	OMOP4912369	RxNorm Extension	Drug
Antihypertensive agent	42683468	Amlodipine 5 MG / valsartan 160 MG Oral Tablet Box of 98 by Sandoz	OMOP4912550	RxNorm Extension	Drug
Antihypertensive agent	42683521	olmesartan 20 MG Delayed Release Oral Tablet Box of 98 by KRKA	OMOP4912399	RxNorm Extension	Drug
Antihypertensive agent	42683618	Aspirin 100 MG / atorvastatin 40 MG / Ramipril 10 MG Oral Capsule [Trinomia] Box of 98 by Therabel	OMOP4912217	RxNorm Extension	Drug
Antihypertensive agent	42683619	Aspirin 100 MG / atorvastatin 40 MG / Ramipril 10 MG Oral Capsule [Trinomia] Box of 98	OMOP4912216	RxNorm Extension	Drug
Antihypertensive agent	42683620	Aspirin 100 MG / atorvastatin 40 MG / Ramipril 10 MG Oral Capsule [Trinomia]	OMOP4912215	RxNorm Extension	Drug
Antihypertensive agent	42683621	Aspirin 100 MG / atorvastatin 40 MG / Ramipril 10 MG Oral Capsule Box of 98	OMOP4912214	RxNorm Extension	Drug
Antihypertensive agent	42683622	Aspirin 100 MG / atorvastatin 40 MG / Ramipril 10 MG Oral Capsule	OMOP4912213	RxNorm Extension	Drug
Antihypertensive agent	42683623	Aspirin 100 MG / atorvastatin 40 MG / Ramipril 10 MG [Trinomia]	OMOP4912212	RxNorm Extension	Drug
Antihypertensive agent	42683624	Aspirin 100 MG / atorvastatin 40 MG / Ramipril 5 MG Oral Capsule [Trinomia] Box of 98 by Therabel	OMOP4912211	RxNorm Extension	Drug
Antihypertensive agent	42683625	Aspirin 100 MG / atorvastatin 40 MG / Ramipril 5 MG Oral Capsule [Trinomia] Box of 98	OMOP4912210	RxNorm Extension	Drug
Antihypertensive agent	42683626	Aspirin 100 MG / atorvastatin 40 MG / Ramipril 5 MG Oral Capsule [Trinomia]	OMOP4912209	RxNorm Extension	Drug
Antihypertensive agent	42683627	Aspirin 100 MG / atorvastatin 40 MG / Ramipril 5 MG Oral Capsule Box of 98	OMOP4912208	RxNorm Extension	Drug
Antihypertensive agent	42683628	Aspirin 100 MG / atorvastatin 40 MG / Ramipril 5 MG Oral Capsule	OMOP4912207	RxNorm Extension	Drug
Antihypertensive agent	42683766	10 ML Timolol 5 MG/ML Ophthalmic Solution by Ursapharm	OMOP4912773	RxNorm Extension	Drug
Antihypertensive agent	42683802	5 ML dorzolamide 20 MG/ML / Timolol 5 MG/ML Ophthalmic Solution [Timoglaucon] Box of 3 by PI-Pharma	OMOP4912737	RxNorm Extension	Drug
Antihypertensive agent	42683803	5 ML dorzolamide 20 MG/ML / Timolol 5 MG/ML Ophthalmic Solution Box of 3 by Mylan	OMOP4912736	RxNorm Extension	Drug
Antihypertensive agent	42683985	Amlodipine 5 MG / valsartan 80 MG Oral Tablet Box of 98 by Sandoz	OMOP4912554	RxNorm Extension	Drug
Antihypertensive agent	42683986	Amlodipine 5 MG / valsartan 80 MG Oral Tablet Box of 98 by Eurogenerics	OMOP4912553	RxNorm Extension	Drug
Antihypertensive agent	42683987	Amlodipine 10 MG / valsartan 160 MG Oral Tablet Box of 98 by Sandoz	OMOP4912552	RxNorm Extension	Drug
Antihypertensive agent	42683988	Amlodipine 10 MG / valsartan 160 MG Oral Tablet Box of 98 by Eurogenerics	OMOP4912551	RxNorm Extension	Drug
Antihypertensive agent	42683989	Amlodipine 5 MG / valsartan 160 MG Oral Tablet Box of 98 by Eurogenerics	OMOP4912549	RxNorm Extension	Drug
Antihypertensive agent	42683990	valsartan 80 MG Oral Tablet Box of 98 by TEVA	OMOP4912548	RxNorm Extension	Drug
Antihypertensive agent	42683991	valsartan 160 MG Oral Tablet Box of 98 by TEVA	OMOP4912547	RxNorm Extension	Drug
Antihypertensive agent	42684033	Perindopril 5 MG Oral Tablet [Coversyl] Box of 30 by PI-Pharma	OMOP4912504	RxNorm Extension	Drug
Antihypertensive agent	42684034	Hydrochlorothiazide 12.5 MG / valsartan 80 MG Oral Tablet Box of 98 by TEVA	OMOP4912503	RxNorm Extension	Drug
Antihypertensive agent	42684056	Aspirin 100 MG / atorvastatin 40 MG / Ramipril 5 MG [Trinomia]	OMOP4912206	RxNorm Extension	Drug
Antihypertensive agent	42684057	Aspirin 100 MG / atorvastatin 40 MG / Ramipril 2.5 MG Oral Capsule [Trinomia] Box of 98 by Therabel	OMOP4912205	RxNorm Extension	Drug
Antihypertensive agent	42684058	Aspirin 100 MG / atorvastatin 40 MG / Ramipril 2.5 MG Oral Capsule [Trinomia] Box of 98	OMOP4912204	RxNorm Extension	Drug
Antihypertensive agent	42684059	Aspirin 100 MG / atorvastatin 40 MG / Ramipril 2.5 MG Oral Capsule [Trinomia]	OMOP4912203	RxNorm Extension	Drug
Antihypertensive agent	42684060	Aspirin 100 MG / atorvastatin 40 MG / Ramipril 2.5 MG Oral Capsule Box of 98	OMOP4912202	RxNorm Extension	Drug
Antihypertensive agent	42684061	Aspirin 100 MG / atorvastatin 40 MG / Ramipril 2.5 MG Oral Capsule	OMOP4912201	RxNorm Extension	Drug
Antihypertensive agent	42684062	Aspirin 100 MG / atorvastatin 40 MG / Ramipril 2.5 MG [Trinomia]	OMOP4912200	RxNorm Extension	Drug
Antihypertensive agent	42684071	carvedilol 25 MG Oral Tablet [KREDEX] Box of 56 by Eurocept	OMOP4912191	RxNorm Extension	Drug
Antihypertensive agent	42684072	carvedilol 6.25 MG Oral Tablet [KREDEX] Box of 56 by Eurocept	OMOP4912190	RxNorm Extension	Drug
Antihypertensive agent	42684097	Perindopril 5 MG Oral Tablet [Coversyl] Box of 90 by PI-Pharma	OMOP4912505	RxNorm Extension	Drug
Antihypertensive agent	42705180	furosemide 2 MG/ML	1233657	RxNorm	Drug
Antihypertensive agent	42705198	clonidine hydrochloride 0.15 MG	1233708	RxNorm	Drug
Antihypertensive agent	42705208	clonidine hydrochloride 0.075 MG	1233781	RxNorm	Drug
Antihypertensive agent	42705336	azilsartan / chlorthalidone Oral Tablet	1235142	RxNorm	Drug
Antihypertensive agent	42705338	azilsartan medoxomil 40 MG / chlorthalidone 12.5 MG [Edarbyclor]	1235146	RxNorm	Drug
Antihypertensive agent	42705339	azilsartan / chlorthalidone Oral Tablet [Edarbyclor]	1235147	RxNorm	Drug
Antihypertensive agent	42705341	azilsartan medoxomil 40 MG / chlorthalidone 25 MG [Edarbyclor]	1235153	RxNorm	Drug
Antihypertensive agent	42705363	azilsartan medoxomil 80 MG / chlorthalidone 12.5 MG [Edarbyclor]	1235309	RxNorm	Drug
Antihypertensive agent	42706471	labetalol hydrochloride 2 MG/ML	1247407	RxNorm	Drug
Antihypertensive agent	42707182	ethacrynic acid 25 MG	1251902	RxNorm	Drug
Antihypertensive agent	42707183	ethacrynic acid 25 MG [Edecrin]	1251904	RxNorm	Drug
Antihypertensive agent	42707184	ethacrynic acid 50 MG	1251906	RxNorm	Drug
Antihypertensive agent	42707185	ethacrynic acid 50 MG [Edecrin]	1251908	RxNorm	Drug
Antihypertensive agent	42707352	furosemide 2 MG/ML Injectable Solution	1233658	RxNorm	Drug
Antihypertensive agent	42707371	clonidine hydrochloride 0.15 MG Oral Tablet	1233709	RxNorm	Drug
Antihypertensive agent	42707378	bendroflumethiazide 5 MG / clonidine hydrochloride 0.1 MG Oral Tablet	1233769	RxNorm	Drug
Antihypertensive agent	42707380	chlorthalidone 15 MG / clonidine hydrochloride 0.075 MG Extended Release Oral Capsule	1233782	RxNorm	Drug
Antihypertensive agent	42707381	chlorthalidone 15 MG / clonidine hydrochloride 0.15 MG Extended Release Oral Capsule	1233783	RxNorm	Drug
Antihypertensive agent	42707382	chlorthalidone 50 MG / clonidine hydrochloride 0.075 MG Oral Tablet	1233784	RxNorm	Drug
Antihypertensive agent	42707383	clonidine hydrochloride 0.075 MG Oral Capsule	1233785	RxNorm	Drug
Antihypertensive agent	42707384	clonidine hydrochloride 0.075 MG Oral Tablet	1233786	RxNorm	Drug
Antihypertensive agent	42707385	clonidine hydrochloride 0.15 MG / hydrochlorothiazide 5 MG / triamterene 10 MG Oral Tablet	1233787	RxNorm	Drug
Antihypertensive agent	42707386	clonidine hydrochloride 0.15 MG / cyclothiazide 2.5 MG Oral Tablet	1233788	RxNorm	Drug
Antihypertensive agent	42707387	clonidine hydrochloride 0.15 MG Extended Release Oral Capsule	1233789	RxNorm	Drug
Antihypertensive agent	42707388	clonidine hydrochloride 0.15 MG Oral Capsule	1233790	RxNorm	Drug
Antihypertensive agent	42707472	4 ML labetalol hydrochloride 5 MG/ML Cartridge	1234256	RxNorm	Drug
Antihypertensive agent	42707639	azilsartan medoxomil 40 MG / chlorthalidone 12.5 MG Oral Tablet	1235144	RxNorm	Drug
Antihypertensive agent	42707640	azilsartan medoxomil 40 MG / chlorthalidone 12.5 MG Oral Tablet [Edarbyclor]	1235150	RxNorm	Drug
Antihypertensive agent	42707641	azilsartan medoxomil 40 MG / chlorthalidone 25 MG Oral Tablet	1235151	RxNorm	Drug
Antihypertensive agent	42707642	azilsartan medoxomil 40 MG / chlorthalidone 25 MG Oral Tablet [Edarbyclor]	1235157	RxNorm	Drug
Antihypertensive agent	42707656	azilsartan medoxomil 80 MG / chlorthalidone 12.5 MG Oral Tablet	1235307	RxNorm	Drug
Antihypertensive agent	42707657	azilsartan medoxomil 80 MG / chlorthalidone 12.5 MG Oral Tablet [Edarbyclor]	1235313	RxNorm	Drug
Antihypertensive agent	42707989	24 HR doxazosin 4 MG Extended Release Oral Tablet [Cardura]	1242404	RxNorm	Drug
Antihypertensive agent	42707992	24 HR doxazosin 8 MG Extended Release Oral Tablet [Cardura]	1242408	RxNorm	Drug
Antihypertensive agent	42708625	labetalol hydrochloride 2 MG/ML Injectable Solution	1247408	RxNorm	Drug
Antihypertensive agent	42709282	ethacrynic acid 25 MG Oral Tablet	1251903	RxNorm	Drug
Antihypertensive agent	42709283	ethacrynic acid 25 MG Oral Tablet [Edecrin]	1251905	RxNorm	Drug
Antihypertensive agent	42709284	ethacrynic acid 50 MG Oral Tablet	1251907	RxNorm	Drug
Antihypertensive agent	42709285	ethacrynic acid 50 MG Oral Tablet [Edecrin]	1251909	RxNorm	Drug
Antihypertensive agent	42710134	Timolol 9.36 MG/ML / travoprost 0.04 MG/ML Prefilled Applicator [DuoTrav]	OMOP2732374	RxNorm Extension	Drug
Antihypertensive agent	42710199	Metipranolol 6.72 MG/ML Prefilled Applicator [Betamann] Box of 1	OMOP2742591	RxNorm Extension	Drug
Antihypertensive agent	42710234	Diphenhydramine 20 MG/ML / Humulus lupulus whole extract 245 MG/ML / Potentilla anserina whole extract 63.6 MG/ML / Rauwolfia preparation 2 MG/ML / Valeriana officinalis whole extract 117 MG/ML [Euvegal]	OMOP2730296	RxNorm Extension	Drug
Antihypertensive agent	42710406	urapidil 5.48 MG/ML Injectable Solution [Urapidil Pharmore] Box of 5	OMOP2740859	RxNorm Extension	Drug
Antihypertensive agent	42710408	urapidil 5.45 MG/ML Injectable Solution [Urapidil Pharmore] Box of 5	OMOP2736418	RxNorm Extension	Drug
Antihypertensive agent	42710650	Metipranolol 6.7 MG/ML Prefilled Applicator [Betamann] Box of 3	OMOP2739502	RxNorm Extension	Drug
Antihypertensive agent	42710652	dorzolamide 22.4 MG/ML / Timolol 7 MG/ML Prefilled Applicator [Dorzolamid Al] Box of 6	OMOP2731213	RxNorm Extension	Drug
Antihypertensive agent	42710653	dorzolamide 22.4 MG/ML / Timolol 7 MG/ML Prefilled Applicator [Timodor Ophtal] Box of 3	OMOP2729522	RxNorm Extension	Drug
Antihypertensive agent	42710654	Timolol 3.43 MG/ML Prefilled Applicator [Timolol-Stulln] Box of 10	OMOP2741354	RxNorm Extension	Drug
Antihypertensive agent	42710972	Metoprolol 200 MG [Selozok]	OMOP2723498	RxNorm Extension	Drug
Antihypertensive agent	42710976	Metoprolol 200 MG [Metoprolol Acino A9m]	OMOP2733698	RxNorm Extension	Drug
Antihypertensive agent	42710977	Metoprolol 50 MG [Metoprolol Succinat Tad]	OMOP2725723	RxNorm Extension	Drug
Antihypertensive agent	42711129	dorzolamide 22.4 MG/ML / Timolol 7 MG/ML [Cosopt]	OMOP2724417	RxNorm Extension	Drug
Antihypertensive agent	42711408	Diphenhydramine 20 MG/ML / Humulus lupulus whole extract 245 MG/ML / Potentilla anserina whole extract 63.6 MG/ML / Rauwolfia preparation 2 MG/ML / Valeriana officinalis whole extract 117 MG/ML Oral Solution	OMOP2740963	RxNorm Extension	Drug
Antihypertensive agent	42711457	Allium sativum whole extract 6 MG/ML / CRATAEGUS LAEVIGATA FRUIT 20 MG/ML / Rauwolfia preparation 6.44 MG/ML / Viscum album preparation 30 MG/ML Oral Solution	OMOP2732426	RxNorm Extension	Drug
Antihypertensive agent	42711729	urapidil 5.48 MG/ML Injectable Solution [Ebrantil] Box of 10	OMOP2743317	RxNorm Extension	Drug
Antihypertensive agent	42711730	urapidil 5.45 MG/ML Injectable Solution [Urapidil Ratiopharm] Box of 5	OMOP2731483	RxNorm Extension	Drug
Antihypertensive agent	42711912	Allium sativum whole extract 6 MG/ML / CRATAEGUS LAEVIGATA FRUIT 20 MG/ML / Rauwolfia preparation 6.44 MG/ML / Viscum album preparation 30 MG/ML Oral Solution [Viscosal Rr]	OMOP2730023	RxNorm Extension	Drug
Antihypertensive agent	42711978	dorzolamide 22.4 MG/ML / Timolol 7 MG/ML Prefilled Applicator [Cosopt] Box of 1	OMOP2737855	RxNorm Extension	Drug
Antihypertensive agent	42711979	Timolol 3.43 MG/ML Prefilled Applicator [Timo Stulln] Box of 10	OMOP2722330	RxNorm Extension	Drug
Antihypertensive agent	42712154	VERATRUM ALBUM Preparation 0.0003 X	OMOP2727770	RxNorm Extension	Drug
Antihypertensive agent	42712333	Metoprolol 190 MG [Prelis]	OMOP2740127	RxNorm Extension	Drug
Antihypertensive agent	42712334	Metoprolol 190 MG [METOPROLOL SANDOZ]	OMOP2723102	RxNorm Extension	Drug
Antihypertensive agent	42712335	Metoprolol 200 MG [Metowieb]	OMOP2736843	RxNorm Extension	Drug
Antihypertensive agent	42712336	Metoprolol 190 MG [Metoprolol Succinate Farmaprojects Fpj]	OMOP2742194	RxNorm Extension	Drug
Antihypertensive agent	42712338	Metoprolol 190 MG [Metoprolol Bioeq Pharma]	OMOP2736753	RxNorm Extension	Drug
Antihypertensive agent	42712510	Propranolol 4 MG/ML Oral Solution Box of 1	OMOP2743191	RxNorm Extension	Drug
Antihypertensive agent	42712600	urapidil 5.48 MG/ML Injectable Solution Box of 10	OMOP2743134	RxNorm Extension	Drug
