## Supplemental Data File: Concept IDs for "Influence of BMI-associated genetic variants and metabolic risk factors on weight loss with semaglutide: a longitudinal clinico-genomic cohort study" (part 14 of 31)

category	concept_id	concept_name	concept_code	vocabulary_id	domain_id
Antihypertensive agent	42712726	Diphenhydramine 20 MG/ML / Humulus lupulus whole extract 245 MG/ML / Potentilla anserina whole extract 63.6 MG/ML / Rauwolfia preparation 2 MG/ML / Valeriana officinalis whole extract 117 MG/ML Oral Solution Box of 1	OMOP2731943	RxNorm Extension	Drug
Antihypertensive agent	42712831	dorzolamide 4.46 MG/ML / Timolol 1.37 MG/ML Prefilled Applicator Box of 3	OMOP2726248	RxNorm Extension	Drug
Antihypertensive agent	42712832	dorzolamide 4.46 MG/ML / Timolol 1.37 MG/ML Prefilled Applicator	OMOP2737923	RxNorm Extension	Drug
Antihypertensive agent	42712833	Timolol 9.36 MG/ML / travoprost 0.04 MG/ML Prefilled Applicator	OMOP2728137	RxNorm Extension	Drug
Antihypertensive agent	42712834	Timolol 3.43 MG/ML Ophthalmic Solution	OMOP2726934	RxNorm Extension	Drug
Antihypertensive agent	42713240	Metipranolol 3.37 MG/ML Ophthalmic Solution [Betamann] Box of 60	OMOP2730189	RxNorm Extension	Drug
Antihypertensive agent	42713244	dorzolamide 22.4 MG/ML / Timolol 7 MG/ML Prefilled Applicator [Dorzolamid Al] Box of 3	OMOP2731726	RxNorm Extension	Drug
Antihypertensive agent	42713245	dorzolamide 22.4 MG/ML / Timolol 7 MG/ML Prefilled Applicator [Timodor Ophtal] Box of 1	OMOP2738686	RxNorm Extension	Drug
Antihypertensive agent	42713246	dorzolamide 22.4 MG/ML / Timolol 7 MG/ML Prefilled Applicator [Dorzocomp Vision] Box of 6	OMOP2728176	RxNorm Extension	Drug
Antihypertensive agent	42713247	Timolol 3.43 MG/ML Ophthalmic Solution [Tim-Ophtal] Box of 60	OMOP2734790	RxNorm Extension	Drug
Antihypertensive agent	42713248	Timolol 3.43 MG/ML Prefilled Applicator [Timolol-Stulln] Box of 120	OMOP2731618	RxNorm Extension	Drug
Antihypertensive agent	42713249	Timolol 3.43 MG/ML Prefilled Applicator [Chibro] Box of 4	OMOP2732232	RxNorm Extension	Drug
Antihypertensive agent	42713594	Metoprolol 200 MG [Meto Puren]	OMOP2728154	RxNorm Extension	Drug
Antihypertensive agent	42713595	Metoprolol 190 MG [Metoprolol Nok Sdz]	OMOP2730827	RxNorm Extension	Drug
Antihypertensive agent	42713596	Metoprolol 190 MG [Metizok]	OMOP2731484	RxNorm Extension	Drug
Antihypertensive agent	42713597	Metoprolol 190 MG [Metoprolol Ct]	OMOP2730396	RxNorm Extension	Drug
Antihypertensive agent	42713598	Metoprolol 190 MG [Agoloc]	OMOP2726873	RxNorm Extension	Drug
Antihypertensive agent	42713637	urapidil 5.48 MG/ML [Urapidil Ratiopharm]	OMOP2735673	RxNorm Extension	Drug
Antihypertensive agent	42714142	dorzolamide 22.4 MG/ML / Timolol 7 MG/ML Prefilled Applicator Box of 1	OMOP2721745	RxNorm Extension	Drug
Antihypertensive agent	42714325	urapidil 5.48 MG/ML Injectable Solution [Urapidil Pharmore]	OMOP2733541	RxNorm Extension	Drug
Antihypertensive agent	42714463	Diphenhydramine 20 MG/ML / Humulus lupulus whole extract 245 MG/ML / Potentilla anserina whole extract 63.6 MG/ML / Rauwolfia preparation 2 MG/ML / Valeriana officinalis whole extract 117 MG/ML Oral Solution [Euvegal] Box of 1	OMOP2740802	RxNorm Extension	Drug
Antihypertensive agent	42714569	dorzolamide 22.4 MG/ML / Timolol 7 MG/ML Prefilled Applicator [Dorzo Plus T Stada] Box of 1	OMOP2742731	RxNorm Extension	Drug
Antihypertensive agent	42714570	dorzolamide 22.4 MG/ML / Timolol 7 MG/ML Prefilled Applicator [Arutidor] Box of 1	OMOP2722903	RxNorm Extension	Drug
Antihypertensive agent	42714571	dorzolamide 4.46 MG/ML / Timolol 1.37 MG/ML Prefilled Applicator [Cosopt]	OMOP2728026	RxNorm Extension	Drug
Antihypertensive agent	42714572	Timolol 3.43 MG/ML Prefilled Applicator [Dispatim] Box of 50	OMOP2726296	RxNorm Extension	Drug
Antihypertensive agent	42714861	Metipranolol 6.72 MG/ML	OMOP2733988	RxNorm Extension	Drug
Antihypertensive agent	42714895	Metoprolol 190 MG [Metoprolol Axcount]	OMOP2733979	RxNorm Extension	Drug
Antihypertensive agent	42714896	Metoprolol 200 MG [Metodura]	OMOP2733408	RxNorm Extension	Drug
Antihypertensive agent	42714898	Metoprolol 190 MG [Metoprololsuccinat Al]	OMOP2723921	RxNorm Extension	Drug
Antihypertensive agent	42714935	urapidil 5.48 MG/ML [Urapidil Pharmore]	OMOP2722673	RxNorm Extension	Drug
Antihypertensive agent	42714936	urapidil 5.45 MG/ML [Urapidil Pharmore]	OMOP2728899	RxNorm Extension	Drug
Antihypertensive agent	42715001	CRATAEGUS LAEVIGATA FRUIT 4.27 MG/ML / etofylline 8 MG/ML / european olive pollen extract 6.38 MG/ML / Juniperus communis whole extract 3.08 MG/ML / Rauwolfia preparation 0.6 MG/ML / Rutin 18 MG/ML / ... [Arte Rautin]	OMOP2725614	RxNorm Extension	Drug
Antihypertensive agent	42715038	dorzolamide 22.4 MG/ML / Timolol 7 MG/ML [Dorzo Plus T Stada]	OMOP2728559	RxNorm Extension	Drug
Antihypertensive agent	42715039	dorzolamide 22.4 MG/ML / Timolol 7 MG/ML [Arutidor]	OMOP2731517	RxNorm Extension	Drug
Antihypertensive agent	42715040	Timolol 9.36 MG/ML / travoprost 0.04 MG/ML [DuoTrav]	OMOP2724266	RxNorm Extension	Drug
Antihypertensive agent	42715202	urapidil 5.48 MG/ML Injectable Solution Box of 50	OMOP2730091	RxNorm Extension	Drug
Antihypertensive agent	42715264	Rauwolfia preparation 2 MG/ML / ST. JOHN'S WORT EXTRACT 896 MG/ML Oral Solution Box of 1	OMOP2723045	RxNorm Extension	Drug
Antihypertensive agent	42715384	Allium sativum whole extract 6 MG/ML / CRATAEGUS LAEVIGATA FRUIT 20 MG/ML / Rauwolfia preparation 6.44 MG/ML / Viscum album preparation 30 MG/ML Oral Solution Box of 1	OMOP2732355	RxNorm Extension	Drug
Antihypertensive agent	42715455	dorzolamide 22.4 MG/ML / Timolol 7 MG/ML Prefilled Applicator Box of 6	OMOP2730459	RxNorm Extension	Drug
Antihypertensive agent	42715456	dorzolamide 4.46 MG/ML / Timolol 1.37 MG/ML Prefilled Applicator Box of 1	OMOP2742647	RxNorm Extension	Drug
Antihypertensive agent	42715734	Rauwolfia preparation 2 MG/ML / ST. JOHN'S WORT EXTRACT 898 MG/ML Oral Solution [Hyperforat] Box of 1	OMOP2741229	RxNorm Extension	Drug
Antihypertensive agent	42715735	Rauwolfia preparation 2 MG/ML / ST. JOHN'S WORT EXTRACT 896 MG/ML Oral Solution [Hyperforat] Box of 1	OMOP2730925	RxNorm Extension	Drug
Antihypertensive agent	42715871	CRATAEGUS LAEVIGATA FRUIT 4.27 MG/ML / etofylline 8 MG/ML / european olive pollen extract 6.38 MG/ML / Juniperus communis whole extract 3.08 MG/ML / Rauwolfia preparation 0.6 MG/ML / Rutin 18 MG/ML / ... Oral Solution [Arte Rautin]	OMOP2738125	RxNorm Extension	Drug
Antihypertensive agent	42715887	Arnica extract 0.02 MG/MG / CRATAEGUS LAEVIGATA FRUIT 0.08 MG/MG / Equisetum arvense whole extract 0.07 MG/MG / Frangula alnus bark extract 0.0501 MG/MG / Fucus vesiculosus extract 0.02 MG/MG / ... Oral Solution [Sklerotean] Box of 1	OMOP2730908	RxNorm Extension	Drug
Antihypertensive agent	42715953	Metipranolol 3.36 MG/ML Ophthalmic Solution [Betamann] Box of 120	OMOP2740172	RxNorm Extension	Drug
Antihypertensive agent	42715956	dorzolamide 22.4 MG/ML / Timolol 7 MG/ML Prefilled Applicator [Dorzolamid Ratiopharm] Box of 6	OMOP2743385	RxNorm Extension	Drug
Antihypertensive agent	42715957	dorzolamide 22.4 MG/ML / Timolol 7 MG/ML Prefilled Applicator [Dorzolamid Abz Com] Box of 3	OMOP2738268	RxNorm Extension	Drug
Antihypertensive agent	42715958	dorzolamide 22.4 MG/ML / Timolol 7 MG/ML Prefilled Applicator [Dorzolamid 1a Pharma] Box of 1	OMOP2727471	RxNorm Extension	Drug
Antihypertensive agent	42715959	dorzolamide 22.4 MG/ML / Timolol 7 MG/ML Prefilled Applicator [Dorzocomp Vision] Box of 3	OMOP2736905	RxNorm Extension	Drug
Antihypertensive agent	42715960	dorzolamide 4.46 MG/ML / Timolol 1.37 MG/ML Prefilled Applicator [Dorzotim Sandoz] Box of 3	OMOP2722862	RxNorm Extension	Drug
Antihypertensive agent	42715961	Timolol 3.43 MG/ML Ophthalmic Solution [Tim-Ophtal]	OMOP2742854	RxNorm Extension	Drug
Antihypertensive agent	42715962	Timolol 3.43 MG/ML Prefilled Applicator [Dispatim]	OMOP2724704	RxNorm Extension	Drug
Antihypertensive agent	42716293	Metoprolol 200 MG [Metoprolol Abz]	OMOP2723473	RxNorm Extension	Drug
Antihypertensive agent	42716294	Metoprolol 190 MG [Metobeta]	OMOP2725767	RxNorm Extension	Drug
Antihypertensive agent	42716295	Metoprolol 190 MG [Metoprolol Wolff]	OMOP2733896	RxNorm Extension	Drug
Antihypertensive agent	42716296	Metoprolol 190 MG [Metoprolol Gry]	OMOP2728188	RxNorm Extension	Drug
Antihypertensive agent	42716297	Metoprolol 190 MG [Meto Basf]	OMOP2723956	RxNorm Extension	Drug
Antihypertensive agent	42716300	Metoprolol 200 MG [Metoprololsuccinat Bioeq Pharma]	OMOP2731929	RxNorm Extension	Drug
Antihypertensive agent	42716455	Metipranolol 6.7 MG/ML [Betamann]	OMOP2722408	RxNorm Extension	Drug
Antihypertensive agent	42716601	urapidil 5.45 MG/ML Injectable Solution Box of 50	OMOP2721601	RxNorm Extension	Drug
Antihypertensive agent	42716776	Arnica extract 0.02 MG/MG / CRATAEGUS LAEVIGATA FRUIT 0.08 MG/MG / Equisetum arvense whole extract 0.07 MG/MG / Frangula alnus bark extract 0.0501 MG/MG / Fucus vesiculosus extract 0.02 MG/MG / ... Oral Solution Box of 1	OMOP2733121	RxNorm Extension	Drug
Antihypertensive agent	42716840	Metipranolol 6.7 MG/ML Prefilled Applicator	OMOP2731025	RxNorm Extension	Drug
Antihypertensive agent	42716842	dorzolamide 22.4 MG/ML / Timolol 7 MG/ML Prefilled Applicator Box of 3	OMOP2738349	RxNorm Extension	Drug
Antihypertensive agent	42716843	Timolol 3.43 MG/ML Ophthalmic Solution Box of 30	OMOP2722432	RxNorm Extension	Drug
Antihypertensive agent	42717049	urapidil 5.48 MG/ML Injectable Solution [Urapidil Ratiopharm] Box of 5	OMOP2732313	RxNorm Extension	Drug
Antihypertensive agent	42717050	urapidil 5.48 MG/ML Injectable Solution [Urapidil Pharmore] Box of 50	OMOP2732634	RxNorm Extension	Drug
Antihypertensive agent	42717051	urapidil 5.45 MG/ML Injectable Solution [Urapidil Stragen] Box of 5	OMOP2737715	RxNorm Extension	Drug
Antihypertensive agent	42717308	Metipranolol 3.36 MG/ML Ophthalmic Solution [Betamann] Box of 90	OMOP2736786	RxNorm Extension	Drug
Antihypertensive agent	42717311	dorzolamide 22.4 MG/ML / Timolol 7 MG/ML Prefilled Applicator [Cosopt] Box of 6	OMOP2739714	RxNorm Extension	Drug
Antihypertensive agent	42717312	dorzolamide 4.46 MG/ML / Timolol 1.37 MG/ML Prefilled Applicator [Cosopt] Box of 6	OMOP2731490	RxNorm Extension	Drug
Antihypertensive agent	42717313	Timolol 3.43 MG/ML Ophthalmic Solution [Dispatim] Box of 120	OMOP2740662	RxNorm Extension	Drug
Antihypertensive agent	42717314	Timolol 3.43 MG/ML Ophthalmic Solution [Dispatim]	OMOP2733032	RxNorm Extension	Drug
Antihypertensive agent	42717646	Metoprolol 190 MG [Meto Inen]	OMOP2738374	RxNorm Extension	Drug
Antihypertensive agent	42717647	Metoprolol 190 MG [Meto Hennig]	OMOP2734969	RxNorm Extension	Drug
Antihypertensive agent	42717648	Metoprolol 190 MG [Metoprolol Awd]	OMOP2732079	RxNorm Extension	Drug
Antihypertensive agent	42717649	Metoprolol 50 MG [Metoprolol Succinate Farmaprojects Bqp]	OMOP2740803	RxNorm Extension	Drug
Antihypertensive agent	42717809	dorzolamide 22.4 MG/ML / Timolol 7 MG/ML [Dorzolamid Abz Com]	OMOP2736398	RxNorm Extension	Drug
Antihypertensive agent	42717810	Timolol 3.43 MG/ML [Chibro]	OMOP2723233	RxNorm Extension	Drug
Antihypertensive agent	42718202	Metipranolol 3.36 MG/ML Ophthalmic Solution Box of 90	OMOP2733344	RxNorm Extension	Drug
Antihypertensive agent	42718212	Timolol 3.43 MG/ML Prefilled Applicator Box of 60	OMOP2743192	RxNorm Extension	Drug
Antihypertensive agent	42718213	Timolol 3.43 MG/ML Prefilled Applicator Box of 30	OMOP2725629	RxNorm Extension	Drug
Antihypertensive agent	42718516	Bisoprolol 0.0624 MG/ML Injectable Solution [Cordalin]	OMOP2728514	RxNorm Extension	Drug
Antihypertensive agent	42718643	Metipranolol 6.7 MG/ML Prefilled Applicator [Betamann]	OMOP2729859	RxNorm Extension	Drug
Antihypertensive agent	42718644	Metipranolol 3.36 MG/ML Ophthalmic Solution [Betamann] Box of 60	OMOP2736392	RxNorm Extension	Drug
Antihypertensive agent	42718647	dorzolamide 22.4 MG/ML / Timolol 7 MG/ML Prefilled Applicator [Dorzolamid Hexal] Box of 3	OMOP2722439	RxNorm Extension	Drug
Antihypertensive agent	42718648	dorzolamide 22.4 MG/ML / Timolol 7 MG/ML Prefilled Applicator [Dorzolamid 1a Pharma]	OMOP2731970	RxNorm Extension	Drug
Antihypertensive agent	42718649	Timolol 3.43 MG/ML Ophthalmic Solution [Tim-Ophtal] Box of 120	OMOP2735449	RxNorm Extension	Drug
Antihypertensive agent	42718650	Timolol 3.43 MG/ML Ophthalmic Solution [Timo Stulln] Box of 120	OMOP2724879	RxNorm Extension	Drug
Antihypertensive agent	42718651	Timolol 3.43 MG/ML Prefilled Applicator [Timolol-Stulln] Box of 60	OMOP2743400	RxNorm Extension	Drug
Antihypertensive agent	42718652	Timolol 3.43 MG/ML Prefilled Applicator [Chibro] Box of 1	OMOP2728065	RxNorm Extension	Drug
Antihypertensive agent	42718987	Metoprolol 190 MG [Metodoc]	OMOP2733079	RxNorm Extension	Drug
Antihypertensive agent	42718988	Metoprolol 190 MG [Metoprololsuccinat 1a Pharma]	OMOP2721884	RxNorm Extension	Drug
Antihypertensive agent	42718989	Metoprolol 190 MG [Metoprolol Succinat Actavis]	OMOP2729228	RxNorm Extension	Drug
Antihypertensive agent	42718991	Metoprolol 190 MG [Dignometoprol]	OMOP2729231	RxNorm Extension	Drug
Antihypertensive agent	42718992	Metoprolol 190 MG [Azumetop]	OMOP2728440	RxNorm Extension	Drug
Antihypertensive agent	42718993	Metoprolol 190 MG [Beloc]	OMOP2740561	RxNorm Extension	Drug
Antihypertensive agent	42719123	dorzolamide 4.46 MG/ML / Timolol 1.37 MG/ML [Dorzotim Sandoz]	OMOP2737888	RxNorm Extension	Drug
Antihypertensive agent	42719153	Triamterene Oral Tablet [Dyrenium]	OMOP2722932	RxNorm Extension	Drug
Antihypertensive agent	42719517	Metipranolol 6.7 MG/ML Prefilled Applicator Box of 1	OMOP2734227	RxNorm Extension	Drug
Antihypertensive agent	42719518	Metipranolol 3.37 MG/ML Ophthalmic Solution Box of 60	OMOP2728044	RxNorm Extension	Drug
Antihypertensive agent	42719523	dorzolamide 4.46 MG/ML / Timolol 1.37 MG/ML Prefilled Applicator Box of 6	OMOP2741548	RxNorm Extension	Drug
Antihypertensive agent	42719524	Timolol 3.43 MG/ML Prefilled Applicator Box of 100	OMOP2738306	RxNorm Extension	Drug
Antihypertensive agent	42719525	Timolol 3.43 MG/ML Prefilled Applicator Box of 5	OMOP2736988	RxNorm Extension	Drug
Antihypertensive agent	42719619	Metoprolol 50 MG Extended Release Oral Tablet [Agoloc]	OMOP2731666	RxNorm Extension	Drug
Antihypertensive agent	42719973	dorzolamide 4.46 MG/ML / Timolol 1.37 MG/ML Prefilled Applicator [Dorzotim Sandoz]	OMOP2725018	RxNorm Extension	Drug
Antihypertensive agent	42719974	Timolol 3.43 MG/ML Prefilled Applicator [Dispatim] Box of 60	OMOP2741990	RxNorm Extension	Drug
Antihypertensive agent	42720323	Metoprolol 190 MG [Metoprolol Stada]	OMOP2732415	RxNorm Extension	Drug
Antihypertensive agent	42720325	Metoprolol 190 MG [Metoprolol Al]	OMOP2742688	RxNorm Extension	Drug
Antihypertensive agent	42720391	Rauwolfia preparation 2 MG/ML / ST. JOHN'S WORT EXTRACT 896 MG/ML [Hyperforat]	OMOP2743001	RxNorm Extension	Drug
Antihypertensive agent	42720451	Allium sativum whole extract 6 MG/ML / CRATAEGUS LAEVIGATA FRUIT 20 MG/ML / Rauwolfia preparation 6.44 MG/ML / Viscum album preparation 30 MG/ML [Viscosal Rr]	OMOP2741483	RxNorm Extension	Drug
Antihypertensive agent	42720456	Arnica extract 0.02 MG/MG / CRATAEGUS LAEVIGATA FRUIT 0.08 MG/MG / Equisetum arvense whole extract 0.07 MG/MG / Frangula alnus bark extract 0.0501 MG/MG / Fucus vesiculosus extract 0.02 MG/MG / Glycyrrhiza glabra extract 0.0501 MG/MG / ... [Sklerotean]	OMOP2740584	RxNorm Extension	Drug
Antihypertensive agent	42720477	dorzolamide 22.4 MG/ML / Timolol 7 MG/ML [Dorzolamid Hexal]	OMOP2722871	RxNorm Extension	Drug
Antihypertensive agent	42720478	dorzolamide 22.4 MG/ML / Timolol 7 MG/ML [Timodor Ophtal]	OMOP2734272	RxNorm Extension	Drug
Antihypertensive agent	42720479	dorzolamide 22.4 MG/ML / Timolol 7 MG/ML [Dorzolamid Ratiopharm]	OMOP2738837	RxNorm Extension	Drug
Antihypertensive agent	42720621	urapidil 5.45 MG/ML Injectable Solution Box of 5	OMOP2740896	RxNorm Extension	Drug
Antihypertensive agent	42720673	Rauwolfia preparation 2 MG/ML / ST. JOHN'S WORT EXTRACT 898 MG/ML Oral Solution	OMOP2726294	RxNorm Extension	Drug
Antihypertensive agent	42720885	Metipranolol 6.72 MG/ML Prefilled Applicator Box of 3	OMOP2730473	RxNorm Extension	Drug
Antihypertensive agent	42720888	dorzolamide 22.4 MG/ML / Timolol 7 MG/ML Prefilled Applicator	OMOP2731459	RxNorm Extension	Drug
Antihypertensive agent	42720889	Timolol 9.36 MG/ML / travoprost 0.04 MG/ML Prefilled Applicator Box of 3	OMOP2728227	RxNorm Extension	Drug
Antihypertensive agent	42721099	urapidil 5.45 MG/ML Injectable Solution [Urapidil Pharmore]	OMOP2729930	RxNorm Extension	Drug
Antihypertensive agent	42721167	Rauwolfia preparation 2 MG/ML / ST. JOHN'S WORT EXTRACT 896 MG/ML Oral Solution [Hyperforat]	OMOP2738646	RxNorm Extension	Drug
Antihypertensive agent	42721344	Metipranolol 6.7 MG/ML Prefilled Applicator [Betamann] Box of 1	OMOP2737911	RxNorm Extension	Drug
Antihypertensive agent	42721345	Metipranolol 6.72 MG/ML Prefilled Applicator [Betamann]	OMOP2724826	RxNorm Extension	Drug
Antihypertensive agent	42721349	dorzolamide 22.4 MG/ML / Timolol 7 MG/ML Prefilled Applicator [Dorzolamid Ratiopharm]	OMOP2726376	RxNorm Extension	Drug
Antihypertensive agent	42721350	Timolol 9.36 MG/ML / travoprost 0.04 MG/ML Prefilled Applicator [DuoTrav] Box of 1	OMOP2725222	RxNorm Extension	Drug
Antihypertensive agent	42721351	Timolol 3.43 MG/ML Prefilled Applicator [Timo Stulln] Box of 60	OMOP2741348	RxNorm Extension	Drug
Antihypertensive agent	42721436	Rauwolfia preparation 6.44 MG/ML	OMOP2732418	RxNorm Extension	Drug
Antihypertensive agent	42721662	Metoprolol 190 MG [Meprolol]	OMOP2732867	RxNorm Extension	Drug
Antihypertensive agent	42721663	Metoprolol 190 MG [Selokeen]	OMOP2738300	RxNorm Extension	Drug
Antihypertensive agent	42721665	Metoprolol 190 MG [Metoberag]	OMOP2737478	RxNorm Extension	Drug
Antihypertensive agent	42721666	Metoprolol 200 MG [Meto Succinat Sandoz]	OMOP2736187	RxNorm Extension	Drug
Antihypertensive agent	42721700	urapidil 5.48 MG/ML [Urapidil Stragen]	OMOP2737123	RxNorm Extension	Drug
Antihypertensive agent	42721723	Rauwolfia preparation 2 MG/ML / ST. JOHN'S WORT EXTRACT 898 MG/ML [Hyperforat]	OMOP2723122	RxNorm Extension	Drug
Antihypertensive agent	42721986	urapidil 5.48 MG/ML Injectable Solution	OMOP2726500	RxNorm Extension	Drug
Antihypertensive agent	42721987	urapidil 5.45 MG/ML Injectable Solution	OMOP2738235	RxNorm Extension	Drug
Antihypertensive agent	42722149	Barium 0.0333 MG/ML / Rauwolfia preparation 0.0333 MG/ML / Viscum album preparation 333 MG/ML Oral Solution	OMOP2739812	RxNorm Extension	Drug
Antihypertensive agent	42722153	CRATAEGUS LAEVIGATA FRUIT 4.27 MG/ML / etofylline 8 MG/ML / european olive pollen extract 6.37 MG/ML / Juniperus communis whole extract 3.09 MG/ML / Rauwolfia preparation 0.6 MG/ML / Rutin 18 MG/ML / ... Oral Solution	OMOP2740515	RxNorm Extension	Drug
Antihypertensive agent	42722396	urapidil 5.48 MG/ML Injectable Solution [Urapidil Stragen]	OMOP2735770	RxNorm Extension	Drug
Antihypertensive agent	42722397	urapidil 5.45 MG/ML Injectable Solution [Urapidil Pharmore] Box of 50	OMOP2739232	RxNorm Extension	Drug
Antihypertensive agent	42722569	CRATAEGUS LAEVIGATA FRUIT 4.27 MG/ML / etofylline 8 MG/ML / european olive pollen extract 6.37 MG/ML / Juniperus communis whole extract 3.09 MG/ML / Rauwolfia preparation 0.6 MG/ML / Rutin 18 MG/ML / ... Oral Solution [Arte Rautin]	OMOP2736242	RxNorm Extension	Drug
Antihypertensive agent	42722636	dorzolamide 22.4 MG/ML / Timolol 7 MG/ML Prefilled Applicator [Arutidor] Box of 3	OMOP2738002	RxNorm Extension	Drug
Antihypertensive agent	42722637	dorzolamide 22.4 MG/ML / Timolol 7 MG/ML Prefilled Applicator [Dorzolamid Abz Com] Box of 1	OMOP2736907	RxNorm Extension	Drug
Antihypertensive agent	42722638	dorzolamide 22.4 MG/ML / Timolol 7 MG/ML Prefilled Applicator [Cosopt]	OMOP2742546	RxNorm Extension	Drug
Antihypertensive agent	42722639	Timolol 3.43 MG/ML Prefilled Applicator [Timo Stulln] Box of 5	OMOP2723922	RxNorm Extension	Drug
Antihypertensive agent	42722987	Metoprolol 190 MG [Metoprolol Succinate Farmaprojects Bqp]	OMOP2739861	RxNorm Extension	Drug
Antihypertensive agent	42722988	Metoprolol 190 MG [Metoprolol-Ratiopharm]	OMOP2730573	RxNorm Extension	Drug
Antihypertensive agent	42722990	Metoprolol 190 MG [Metoprolol 1a Pharma]	OMOP2731278	RxNorm Extension	Drug
Antihypertensive agent	42723017	urapidil 5.45 MG/ML [Urapidil Ratiopharm]	OMOP2735889	RxNorm Extension	Drug
Antihypertensive agent	42723153	Timolol 3.43 MG/ML [Timo Stulln]	OMOP2723725	RxNorm Extension	Drug
Antihypertensive agent	42723499	Atropine 0.000648 MG/ML / Bile Salts 0.0006 MG/ML / Chelidonium majus extract 0.06 MG/ML / Chionanthus virginicus bark extract 0.0006 MG/ML / Cholic Acid 0.0006 MG/ML / Cynara scolymus leaf extract 0.0006 MG/ML / ... Oral Solution Box of 1	OMOP2729738	RxNorm Extension	Drug
Antihypertensive agent	42723724	urapidil 5.48 MG/ML Injectable Solution [Urapidil Stragen] Box of 5	OMOP2724283	RxNorm Extension	Drug
Antihypertensive agent	42723725	urapidil 5.48 MG/ML Injectable Solution [Ebrantil]	OMOP2735877	RxNorm Extension	Drug
Antihypertensive agent	42723727	urapidil 5.45 MG/ML Injectable Solution [Urapidil Ratiopharm]	OMOP2736025	RxNorm Extension	Drug
Antihypertensive agent	42723987	dorzolamide 22.4 MG/ML / Timolol 7 MG/ML Prefilled Applicator [Dorzolamid Hexal] Box of 6	OMOP2738132	RxNorm Extension	Drug
Antihypertensive agent	42723988	dorzolamide 4.46 MG/ML / Timolol 1.37 MG/ML Prefilled Applicator [Cosopt] Box of 3	OMOP2736162	RxNorm Extension	Drug
Antihypertensive agent	42723989	Timolol 3.43 MG/ML Prefilled Applicator [Timolol-Stulln]	OMOP2722934	RxNorm Extension	Drug
Antihypertensive agent	42724151	VERATRUM ALBUM Preparation 5 X	OMOP2741675	RxNorm Extension	Drug
Antihypertensive agent	42724276	Timolol 9.36 MG/ML	OMOP2723911	RxNorm Extension	Drug
Antihypertensive agent	42724349	urapidil 5.45 MG/ML [Urapidil Stragen]	OMOP2734946	RxNorm Extension	Drug
Antihypertensive agent	42724646	Rauwolfia preparation 2 MG/ML / ST. JOHN'S WORT EXTRACT 898 MG/ML Oral Solution Box of 1	OMOP2734093	RxNorm Extension	Drug
Antihypertensive agent	42724683	Bisoprolol 0.0624 MG/ML Injectable Solution	OMOP2733740	RxNorm Extension	Drug
Antihypertensive agent	42724750	Barium 0.0333 MG/ML / Rauwolfia preparation 0.0333 MG/ML / Viscum album preparation 333 MG/ML Oral Solution Box of 1	OMOP2722521	RxNorm Extension	Drug
Antihypertensive agent	42724778	Arnica extract 0.02 MG/MG / CRATAEGUS LAEVIGATA FRUIT 0.08 MG/MG / Equisetum arvense whole extract 0.07 MG/MG / Frangula alnus bark extract 0.0501 MG/MG / Fucus vesiculosus extract 0.02 MG/MG / Glycyrrhiza glabra extract 0.0501 MG/MG / ... Oral Solution	OMOP2723587	RxNorm Extension	Drug
Antihypertensive agent	42724845	Timolol 9.36 MG/ML / travoprost 0.04 MG/ML Prefilled Applicator Box of 1	OMOP2738066	RxNorm Extension	Drug
Antihypertensive agent	42724846	Timolol 3.43 MG/ML Ophthalmic Solution Box of 120	OMOP2734351	RxNorm Extension	Drug
Antihypertensive agent	42724847	Timolol 3.43 MG/ML Prefilled Applicator	OMOP2742523	RxNorm Extension	Drug
Antihypertensive agent	42725301	dorzolamide 22.4 MG/ML / Timolol 7 MG/ML Prefilled Applicator [Dorzolamid Ratiopharm] Box of 1	OMOP2740327	RxNorm Extension	Drug
Antihypertensive agent	42725302	Timolol 3.43 MG/ML Ophthalmic Solution [Dispatim] Box of 30	OMOP2723703	RxNorm Extension	Drug
Antihypertensive agent	42725303	Timolol 3.43 MG/ML Prefilled Applicator [Timo Stulln]	OMOP2731684	RxNorm Extension	Drug
Antihypertensive agent	42725500	Bisoprolol 0.0624 MG/ML	OMOP2725908	RxNorm Extension	Drug
Antihypertensive agent	42725805	Metipranolol 3.37 MG/ML [Betamann]	OMOP2731357	RxNorm Extension	Drug
Antihypertensive agent	42725810	Timolol 3.43 MG/ML [Tim-Ophtal]	OMOP2733401	RxNorm Extension	Drug
Antihypertensive agent	42726007	Rauwolfia preparation 2 MG/ML / ST. JOHN'S WORT EXTRACT 896 MG/ML Oral Solution	OMOP2742680	RxNorm Extension	Drug
Antihypertensive agent	42726200	Metipranolol 3.36 MG/ML Ophthalmic Solution Box of 120	OMOP2742500	RxNorm Extension	Drug
Antihypertensive agent	42726204	Timolol 3.43 MG/ML Ophthalmic Solution Box of 60	OMOP2724802	RxNorm Extension	Drug
Antihypertensive agent	42726205	Timolol 3.43 MG/ML Prefilled Applicator Box of 50	OMOP2732284	RxNorm Extension	Drug
Antihypertensive agent	42726403	urapidil 5.48 MG/ML Injectable Solution [Ebrantil] Box of 50	OMOP2741108	RxNorm Extension	Drug
Antihypertensive agent	42726404	urapidil 5.48 MG/ML Injectable Solution [Urapidil Ratiopharm]	OMOP2736683	RxNorm Extension	Drug
Antihypertensive agent	42726602	CRATAEGUS LAEVIGATA FRUIT 4.27 MG/ML / etofylline 8 MG/ML / european olive pollen extract 6.37 MG/ML / Juniperus communis whole extract 3.09 MG/ML / Rauwolfia preparation 0.6 MG/ML / Rutin 18 MG/ML / ... Oral Solution [Arte Rautin] Box of 1	OMOP2741498	RxNorm Extension	Drug
Antihypertensive agent	42726670	Metipranolol 6.72 MG/ML Prefilled Applicator [Betamann] Box of 3	OMOP2737862	RxNorm Extension	Drug
Antihypertensive agent	42726675	dorzolamide 22.4 MG/ML / Timolol 7 MG/ML Prefilled Applicator [Dorzolamid Hexal]	OMOP2740671	RxNorm Extension	Drug
Antihypertensive agent	42726676	dorzolamide 22.4 MG/ML / Timolol 7 MG/ML Prefilled Applicator [Dorzolamid Abz Com]	OMOP2726645	RxNorm Extension	Drug
Antihypertensive agent	42726677	dorzolamide 22.4 MG/ML / Timolol 7 MG/ML Prefilled Applicator [Dorzocomp Vision]	OMOP2724858	RxNorm Extension	Drug
Antihypertensive agent	42726678	Timolol 3.43 MG/ML Ophthalmic Solution [Tim-Ophtal] Box of 30	OMOP2743071	RxNorm Extension	Drug
Antihypertensive agent	42726800	urapidil 5.45 MG/ML	OMOP2730513	RxNorm Extension	Drug
Antihypertensive agent	42726965	Metipranolol 6.7 MG/ML	OMOP2723582	RxNorm Extension	Drug
Antihypertensive agent	42727087	Bisoprolol 0.0624 MG/ML [Cordalin]	OMOP2728368	RxNorm Extension	Drug
Antihypertensive agent	42727156	Metipranolol 6.72 MG/ML [Betamann]	OMOP2743047	RxNorm Extension	Drug
Antihypertensive agent	42727460	CRATAEGUS LAEVIGATA FRUIT 4.27 MG/ML / etofylline 8 MG/ML / european olive pollen extract 6.38 MG/ML / Juniperus communis whole extract 3.08 MG/ML / Rauwolfia preparation 0.6 MG/ML / Rutin 18 MG/ML / ... Oral Solution	OMOP2733057	RxNorm Extension	Drug
Antihypertensive agent	42727534	Metipranolol 6.7 MG/ML Prefilled Applicator Box of 3	OMOP2737953	RxNorm Extension	Drug
Antihypertensive agent	42727535	Metipranolol 6.72 MG/ML Prefilled Applicator Box of 1	OMOP2738098	RxNorm Extension	Drug
Antihypertensive agent	42727717	urapidil 5.48 MG/ML Injectable Solution [Ebrantil] Box of 5	OMOP2738387	RxNorm Extension	Drug
Antihypertensive agent	42727718	urapidil 5.45 MG/ML Injectable Solution [Urapidil Stragen]	OMOP2741035	RxNorm Extension	Drug
Antihypertensive agent	42727977	dorzolamide 22.4 MG/ML / Timolol 7 MG/ML Prefilled Applicator [Dorzolamid Hexal] Box of 1	OMOP2736834	RxNorm Extension	Drug
Antihypertensive agent	42727978	dorzolamide 22.4 MG/ML / Timolol 7 MG/ML Prefilled Applicator [Dorzolamid Al]	OMOP2727482	RxNorm Extension	Drug
Antihypertensive agent	42727979	dorzolamide 22.4 MG/ML / Timolol 7 MG/ML Prefilled Applicator [Dorzo Plus T Stada]	OMOP2730887	RxNorm Extension	Drug
Antihypertensive agent	42727980	dorzolamide 22.4 MG/ML / Timolol 7 MG/ML Prefilled Applicator [Timodor Ophtal]	OMOP2722031	RxNorm Extension	Drug
Antihypertensive agent	42727981	dorzolamide 22.4 MG/ML / Timolol 7 MG/ML Prefilled Applicator [Dorzolamid Abz Com] Box of 6	OMOP2734682	RxNorm Extension	Drug
Antihypertensive agent	42727982	dorzolamide 22.4 MG/ML / Timolol 7 MG/ML Prefilled Applicator [Dorzocomp Vision] Box of 1	OMOP2732111	RxNorm Extension	Drug
Antihypertensive agent	42727983	Timolol 3.43 MG/ML Prefilled Applicator [Timo Stulln] Box of 30	OMOP2724215	RxNorm Extension	Drug
Antihypertensive agent	42727984	Timolol 3.43 MG/ML Prefilled Applicator [Dispatim] Box of 120	OMOP2734722	RxNorm Extension	Drug
Antihypertensive agent	42727985	Timolol 3.43 MG/ML Prefilled Applicator [Dispatim] Box of 30	OMOP2729891	RxNorm Extension	Drug
Antihypertensive agent	42728117	urapidil 5.48 MG/ML	OMOP2734982	RxNorm Extension	Drug
Antihypertensive agent	42728289	Metoprolol 190 MG [Metok Abz]	OMOP2728597	RxNorm Extension	Drug
Antihypertensive agent	42728290	Metoprolol 200 MG [Metoprolol Heumann]	OMOP2734931	RxNorm Extension	Drug
Antihypertensive agent	42728445	dorzolamide 4.46 MG/ML / Timolol 1.37 MG/ML [Cosopt]	OMOP2741998	RxNorm Extension	Drug
Antihypertensive agent	42728446	Timolol 3.43 MG/ML [Timolol-Stulln]	OMOP2724091	RxNorm Extension	Drug
Antihypertensive agent	42728791	CRATAEGUS LAEVIGATA FRUIT 4.27 MG/ML / etofylline 8 MG/ML / european olive pollen extract 6.38 MG/ML / Juniperus communis whole extract 3.08 MG/ML / Rauwolfia preparation 0.6 MG/ML / Rutin 18 MG/ML / ... Oral Solution Box of 1	OMOP2741738	RxNorm Extension	Drug
Antihypertensive agent	42728817	Angelica archangelica leaf extract 0.19 MG/ML / CRATAEGUS LAEVIGATA FRUIT 76 MG/ML / Equisetum arvense whole extract 40 MG/ML / Ginseng Preparation 0.19 MG/ML / Oats preparation 153 MG/ML / Rauwolfia preparation 9 MG/ML / ... Oral Solution	OMOP2728407	RxNorm Extension	Drug
Antihypertensive agent	42728870	Metipranolol 3.36 MG/ML Ophthalmic Solution Box of 60	OMOP2742368	RxNorm Extension	Drug
Antihypertensive agent	42728874	Timolol 3.43 MG/ML Prefilled Applicator Box of 120	OMOP2723621	RxNorm Extension	Drug
Antihypertensive agent	42728875	Timolol 3.43 MG/ML Prefilled Applicator Box of 4	OMOP2725554	RxNorm Extension	Drug
Antihypertensive agent	42729220	Diphenhydramine 20 MG/ML / Humulus lupulus whole extract 245 MG/ML / Potentilla anserina whole extract 63.6 MG/ML / Rauwolfia preparation 2 MG/ML / Valeriana officinalis whole extract 117 MG/ML Oral Solution [Euvegal]	OMOP2734792	RxNorm Extension	Drug
Antihypertensive agent	42729247	CRATAEGUS LAEVIGATA FRUIT 4.27 MG/ML / etofylline 8 MG/ML / european olive pollen extract 6.38 MG/ML / Juniperus communis whole extract 3.08 MG/ML / Rauwolfia preparation 0.6 MG/ML / Rutin 18 MG/ML / ... Oral Solution [Arte Rautin] Box of 1	OMOP2731262	RxNorm Extension	Drug
Antihypertensive agent	42729248	Allium sativum whole extract 6 MG/ML / CRATAEGUS LAEVIGATA FRUIT 20 MG/ML / Rauwolfia preparation 6.44 MG/ML / Viscum album preparation 30 MG/ML Oral Solution [Viscosal Rr] Box of 1	OMOP2729077	RxNorm Extension	Drug
Antihypertensive agent	42729316	dorzolamide 22.4 MG/ML / Timolol 7 MG/ML Prefilled Applicator [Dorzolamid Al] Box of 1	OMOP2742082	RxNorm Extension	Drug
Antihypertensive agent	42729317	dorzolamide 22.4 MG/ML / Timolol 7 MG/ML Prefilled Applicator [Dorzo Plus T Stada] Box of 6	OMOP2725650	RxNorm Extension	Drug
Antihypertensive agent	42729318	dorzolamide 22.4 MG/ML / Timolol 7 MG/ML Prefilled Applicator [Dorzo Plus T Stada] Box of 3	OMOP2743251	RxNorm Extension	Drug
Antihypertensive agent	42729319	dorzolamide 22.4 MG/ML / Timolol 7 MG/ML Prefilled Applicator [Dorzolamid 1a Pharma] Box of 6	OMOP2721888	RxNorm Extension	Drug
Antihypertensive agent	42729320	dorzolamide 22.4 MG/ML / Timolol 7 MG/ML Prefilled Applicator [Cosopt] Box of 3	OMOP2729754	RxNorm Extension	Drug
Antihypertensive agent	42729321	dorzolamide 4.46 MG/ML / Timolol 1.37 MG/ML Prefilled Applicator [Dorzotim Sandoz] Box of 1	OMOP2732999	RxNorm Extension	Drug
Antihypertensive agent	42729322	dorzolamide 4.46 MG/ML / Timolol 1.37 MG/ML Prefilled Applicator [Cosopt] Box of 1	OMOP2730879	RxNorm Extension	Drug
Antihypertensive agent	42729323	Timolol 9.36 MG/ML / travoprost 0.04 MG/ML Prefilled Applicator [DuoTrav] Box of 3	OMOP2741539	RxNorm Extension	Drug
Antihypertensive agent	42729324	Timolol 3.43 MG/ML Prefilled Applicator [Timolol-Stulln] Box of 30	OMOP2736038	RxNorm Extension	Drug
Antihypertensive agent	42729325	Timolol 3.43 MG/ML Prefilled Applicator [Dispatim] Box of 100	OMOP2738400	RxNorm Extension	Drug
Antihypertensive agent	42729613	Metipranolol 3.37 MG/ML	OMOP2730864	RxNorm Extension	Drug
Antihypertensive agent	42729642	Metoprolol 190 MG [Metomerck]	OMOP2729126	RxNorm Extension	Drug
Antihypertensive agent	42729643	Metoprolol 190 MG [Metoprolol Succinat Ct]	OMOP2724822	RxNorm Extension	Drug
Antihypertensive agent	42729778	dorzolamide 22.4 MG/ML / Timolol 7 MG/ML [Dorzolamid Al]	OMOP2731183	RxNorm Extension	Drug
Antihypertensive agent	42729779	dorzolamide 22.4 MG/ML / Timolol 7 MG/ML [Dorzolamid 1a Pharma]	OMOP2735985	RxNorm Extension	Drug
Antihypertensive agent	42730082	CRATAEGUS LAEVIGATA FRUIT 4.27 MG/ML / etofylline 8 MG/ML / european olive pollen extract 6.37 MG/ML / Juniperus communis whole extract 3.09 MG/ML / Rauwolfia preparation 0.6 MG/ML / Rutin 18 MG/ML / ... Oral Solution Box of 1	OMOP2729396	RxNorm Extension	Drug
Antihypertensive agent	42730104	Angelica archangelica leaf extract 0.19 MG/ML / CRATAEGUS LAEVIGATA FRUIT 76 MG/ML / Equisetum arvense whole extract 40 MG/ML / Ginseng Preparation 0.19 MG/ML / Oats preparation 153 MG/ML / Rauwolfia preparation 9 MG/ML / ... Oral Solution Box of 1	OMOP2734187	RxNorm Extension	Drug
Antihypertensive agent	42730152	Atropine 0.000648 MG/ML / Bile Salts 0.0006 MG/ML / Chelidonium majus extract 0.06 MG/ML / Chionanthus virginicus bark extract 0.0006 MG/ML / Cholic Acid 0.0006 MG/ML / Cynara scolymus leaf extract 0.0006 MG/ML / ... Oral Solution	OMOP2742292	RxNorm Extension	Drug
Antihypertensive agent	42730168	Metipranolol 3.37 MG/ML Ophthalmic Solution	OMOP2727986	RxNorm Extension	Drug
Antihypertensive agent	42730406	Rauwolfia preparation 2 MG/ML / ST. JOHN'S WORT EXTRACT 898 MG/ML Oral Solution [Hyperforat]	OMOP2743302	RxNorm Extension	Drug
Antihypertensive agent	42730545	Arnica extract 0.02 MG/MG / CRATAEGUS LAEVIGATA FRUIT 0.08 MG/MG / Equisetum arvense whole extract 0.07 MG/MG / Frangula alnus bark extract 0.0501 MG/MG / Fucus vesiculosus extract 0.02 MG/MG / ... Oral Solution [Sklerotean]	OMOP2740088	RxNorm Extension	Drug
Antihypertensive agent	42730594	Metipranolol 3.37 MG/ML Ophthalmic Solution [Betamann]	OMOP2723629	RxNorm Extension	Drug
Antihypertensive agent	42730595	Metipranolol 3.36 MG/ML Ophthalmic Solution [Betamann]	OMOP2738537	RxNorm Extension	Drug
Antihypertensive agent	42730597	dorzolamide 22.4 MG/ML / Timolol 7 MG/ML Prefilled Applicator [Arutidor]	OMOP2723557	RxNorm Extension	Drug
Antihypertensive agent	42730598	dorzolamide 22.4 MG/ML / Timolol 7 MG/ML Prefilled Applicator [Dorzolamid Ratiopharm] Box of 3	OMOP2727181	RxNorm Extension	Drug
Antihypertensive agent	42730599	dorzolamide 22.4 MG/ML / Timolol 7 MG/ML Prefilled Applicator [Dorzolamid 1a Pharma] Box of 3	OMOP2737401	RxNorm Extension	Drug
Antihypertensive agent	42730600	Timolol 3.43 MG/ML Ophthalmic Solution [Timo Stulln] Box of 60	OMOP2737989	RxNorm Extension	Drug
Antihypertensive agent	42730601	Timolol 3.43 MG/ML Ophthalmic Solution [Timo Stulln]	OMOP2724652	RxNorm Extension	Drug
Antihypertensive agent	42730602	Timolol 3.43 MG/ML Prefilled Applicator [Timo Stulln] Box of 120	OMOP2725291	RxNorm Extension	Drug
Antihypertensive agent	42730603	Timolol 3.43 MG/ML Prefilled Applicator [Chibro]	OMOP2726555	RxNorm Extension	Drug
Antihypertensive agent	42730894	Timolol 3.43 MG/ML	OMOP2723279	RxNorm Extension	Drug
Antihypertensive agent	42730928	Metoprolol 50 MG [Metoprololsuccinat Bioeq Pharma]	OMOP2741446	RxNorm Extension	Drug
Antihypertensive agent	42730964	urapidil 5.48 MG/ML [Ebrantil]	OMOP2726524	RxNorm Extension	Drug
Antihypertensive agent	42731035	CRATAEGUS LAEVIGATA FRUIT 4.27 MG/ML / etofylline 8 MG/ML / european olive pollen extract 6.37 MG/ML / Juniperus communis whole extract 3.09 MG/ML / Rauwolfia preparation 0.6 MG/ML / Rutin 18 MG/ML / ... [Arte Rautin]	OMOP2736438	RxNorm Extension	Drug
Antihypertensive agent	42731072	dorzolamide 22.4 MG/ML / Timolol 7 MG/ML [Dorzocomp Vision]	OMOP2725140	RxNorm Extension	Drug
Antihypertensive agent	42731073	Timolol 3.43 MG/ML [Dispatim]	OMOP2722392	RxNorm Extension	Drug
Antihypertensive agent	42731208	urapidil 5.48 MG/ML Injectable Solution Box of 5	OMOP2723116	RxNorm Extension	Drug
Antihypertensive agent	42731455	Metipranolol 3.36 MG/ML Ophthalmic Solution	OMOP2730199	RxNorm Extension	Drug
Antihypertensive agent	42731456	Metipranolol 6.72 MG/ML Prefilled Applicator	OMOP2739055	RxNorm Extension	Drug
Antihypertensive agent	42731462	Timolol 3.43 MG/ML Prefilled Applicator Box of 10	OMOP2727677	RxNorm Extension	Drug
Antihypertensive agent	42731463	Timolol 3.43 MG/ML Prefilled Applicator Box of 1	OMOP2729449	RxNorm Extension	Drug
Antihypertensive agent	42731518	120 ML Propranolol 4.28 MG/ML Oral Solution Box of 1	OMOP2732471	RxNorm Extension	Drug
Antihypertensive agent	42731519	120 ML Propranolol 4.28 MG/ML Oral Solution	OMOP2723117	RxNorm Extension	Drug
Antihypertensive agent	42799470	conivaptan hydrochloride 0.2 MG/ML	1294549	RxNorm	Drug
Antihypertensive agent	42799471	100 ML conivaptan hydrochloride 0.2 MG/ML Injection	1294550	RxNorm	Drug
Antihypertensive agent	42799472	100 ML conivaptan hydrochloride 0.2 MG/ML Injection [Vaprisol]	1294552	RxNorm	Drug
Antihypertensive agent	42799473	conivaptan hydrochloride 0.2 MG/ML [Vaprisol]	1294551	RxNorm	Drug
Antihypertensive agent	42799474	conivaptan hydrochloride 5 MG/ML	1294553	RxNorm	Drug
Antihypertensive agent	42799475	conivaptan hydrochloride 5 MG/ML Injectable Solution	1294554	RxNorm	Drug
Antihypertensive agent	42799476	conivaptan hydrochloride 5 MG/ML Injectable Solution [Vaprisol]	1294556	RxNorm	Drug
Antihypertensive agent	42799477	conivaptan hydrochloride 5 MG/ML [Vaprisol]	1294555	RxNorm	Drug
Antihypertensive agent	42800544	betaxolol hydrochloride 10 MG	1297752	RxNorm	Drug
Antihypertensive agent	42800545	betaxolol hydrochloride 10 MG Oral Tablet	1297753	RxNorm	Drug
Antihypertensive agent	42800546	betaxolol hydrochloride 10 MG Oral Tablet [Kerlone]	1297755	RxNorm	Drug
Antihypertensive agent	42800547	betaxolol hydrochloride 10 MG [Kerlone]	1297754	RxNorm	Drug
Antihypertensive agent	42800548	betaxolol hydrochloride 20 MG	1297756	RxNorm	Drug
Antihypertensive agent	42800549	betaxolol hydrochloride 20 MG Oral Tablet	1297757	RxNorm	Drug
Antihypertensive agent	42800550	betaxolol hydrochloride 20 MG Oral Tablet [Kerlone]	1297759	RxNorm	Drug
Antihypertensive agent	42800551	betaxolol hydrochloride 20 MG [Kerlone]	1297758	RxNorm	Drug
Antihypertensive agent	42800842	hydrochlorothiazide 12.5 MG / moexipril hydrochloride 15 MG Oral Tablet	1299859	RxNorm	Drug
Antihypertensive agent	42800843	hydrochlorothiazide 12.5 MG / moexipril hydrochloride 15 MG Oral Tablet [Uniretic]	1299861	RxNorm	Drug
Antihypertensive agent	42800844	hydrochlorothiazide 12.5 MG / moexipril hydrochloride 15 MG [Uniretic]	1299860	RxNorm	Drug
Antihypertensive agent	42800845	hydrochlorothiazide 12.5 MG / moexipril hydrochloride 7.5 MG Oral Tablet	1299871	RxNorm	Drug
Antihypertensive agent	42800846	hydrochlorothiazide 12.5 MG / moexipril hydrochloride 7.5 MG Oral Tablet [Uniretic]	1299873	RxNorm	Drug
Antihypertensive agent	42800847	hydrochlorothiazide 12.5 MG / moexipril hydrochloride 7.5 MG [Uniretic]	1299872	RxNorm	Drug
Antihypertensive agent	42800850	hydrochlorothiazide 25 MG / moexipril hydrochloride 15 MG Oral Tablet	1299890	RxNorm	Drug
Antihypertensive agent	42800851	hydrochlorothiazide 25 MG / moexipril hydrochloride 15 MG Oral Tablet [Uniretic]	1299959	RxNorm	Drug
Antihypertensive agent	42800852	hydrochlorothiazide 25 MG / moexipril hydrochloride 15 MG [Uniretic]	1299958	RxNorm	Drug
Antihypertensive agent	42801001	mecamylamine hydrochloride 10 MG	1298813	RxNorm	Drug
Antihypertensive agent	42801002	mecamylamine hydrochloride 10 MG Oral Tablet	1298814	RxNorm	Drug
Antihypertensive agent	42801003	mecamylamine hydrochloride 2.5 MG	1298873	RxNorm	Drug
Antihypertensive agent	42801004	mecamylamine hydrochloride 2.5 MG Oral Tablet	1298874	RxNorm	Drug
Antihypertensive agent	42801005	mecamylamine hydrochloride 2.5 MG Oral Tablet [Inversine]	1298876	RxNorm	Drug
Antihypertensive agent	42801006	mecamylamine hydrochloride 2.5 MG [Inversine]	1298875	RxNorm	Drug
Antihypertensive agent	42801010	moexipril hydrochloride 15 MG	1299858	RxNorm	Drug
Antihypertensive agent	42801011	moexipril hydrochloride 15 MG Oral Tablet	1299896	RxNorm	Drug
Antihypertensive agent	42801012	moexipril hydrochloride 15 MG Oral Tablet [Univasc]	1299963	RxNorm	Drug
Antihypertensive agent	42801013	moexipril hydrochloride 15 MG [Univasc]	1299962	RxNorm	Drug
Antihypertensive agent	42801014	moexipril hydrochloride 7.5 MG	1299870	RxNorm	Drug
Antihypertensive agent	42801015	moexipril hydrochloride 7.5 MG Oral Tablet	1299897	RxNorm	Drug
Antihypertensive agent	42801016	moexipril hydrochloride 7.5 MG Oral Tablet [Univasc]	1299965	RxNorm	Drug
Antihypertensive agent	42801017	moexipril hydrochloride 7.5 MG [Univasc]	1299964	RxNorm	Drug
Antihypertensive agent	42874864	carvedilol 3.125 MG Oral Tablet Box of 100 by Aurobindo	OMOP4871983	RxNorm Extension	Drug
Antihypertensive agent	42874866	carvedilol 6.25 MG Oral Tablet [Dilatrend] Box of 100 by Cheplapharm	OMOP4871984	RxNorm Extension	Drug
Antihypertensive agent	42874880	Felodipine / Ramipril Delayed Release Oral Tablet	OMOP4871998	RxNorm Extension	Drug
Antihypertensive agent	42874881	Felodipine / Ramipril Delayed Release Oral Tablet [Delmuno]	OMOP4871999	RxNorm Extension	Drug
Antihypertensive agent	42874882	Felodipine 5 MG / Ramipril 5 MG Delayed Release Oral Tablet	OMOP4872000	RxNorm Extension	Drug
Antihypertensive agent	42874883	Felodipine 5 MG / Ramipril 5 MG Delayed Release Oral Tablet Box of 100	OMOP4872001	RxNorm Extension	Drug
Antihypertensive agent	42874884	Felodipine 5 MG / Ramipril 5 MG Delayed Release Oral Tablet [Delmuno]	OMOP4872002	RxNorm Extension	Drug
Antihypertensive agent	42874885	Felodipine 5 MG / Ramipril 5 MG Delayed Release Oral Tablet [Delmuno] Box of 100	OMOP4872003	RxNorm Extension	Drug
Antihypertensive agent	42874886	Felodipine 5 MG / Ramipril 5 MG Delayed Release Oral Tablet [Delmuno] Box of 100 by Fd	OMOP4872004	RxNorm Extension	Drug
Antihypertensive agent	42875426	nebivolol 5 MG Oral Tablet Box of 50 by Puren	OMOP4872539	RxNorm Extension	Drug
Antihypertensive agent	42875603	olmesartan 10 MG Oral Tablet Box of 28 by Hecgmbh	OMOP4872717	RxNorm Extension	Drug
Antihypertensive agent	42875604	olmesartan 20 MG Oral Tablet Box of 98 by Hecgmbh	OMOP4872718	RxNorm Extension	Drug
Antihypertensive agent	42875605	Hydrochlorothiazide 25 MG / olmesartan 40 MG Oral Tablet Box of 28 by Heumann	OMOP4872719	RxNorm Extension	Drug
Antihypertensive agent	42875606	Amlodipine 10 MG / olmesartan 40 MG Oral Tablet Box of 28 by Accord	OMOP4872720	RxNorm Extension	Drug
Antihypertensive agent	42875607	Amlodipine 10 MG / olmesartan 40 MG Oral Tablet Box of 28 by Aliud	OMOP4872721	RxNorm Extension	Drug
Antihypertensive agent	42875608	Amlodipine 5 MG / olmesartan 40 MG Oral Tablet Box of 56 by Accord	OMOP4872722	RxNorm Extension	Drug
Antihypertensive agent	42875609	Amlodipine 5 MG / olmesartan 20 MG Oral Tablet Box of 28 by 1 A	OMOP4872723	RxNorm Extension	Drug
Antihypertensive agent	42875610	Amlodipine 5 MG / olmesartan 20 MG Oral Tablet Box of 56 by Novartis	OMOP4872724	RxNorm Extension	Drug
Antihypertensive agent	42875630	Losartan 100 MG Oral Tablet Box of 56 by Medical Valley	OMOP4872744	RxNorm Extension	Drug
Antihypertensive agent	42875631	Losartan 25 MG Oral Tablet Box of 28 by Medical Valley	OMOP4872745	RxNorm Extension	Drug
Antihypertensive agent	42875632	Losartan 25 MG Oral Tablet Box of 56 by Medical Valley	OMOP4872746	RxNorm Extension	Drug
Antihypertensive agent	42875633	Losartan 50 MG Delayed Release Oral Tablet Box of 56 by Medical Valley	OMOP4872747	RxNorm Extension	Drug
Antihypertensive agent	42875634	Losartan 50 MG Delayed Release Oral Tablet Box of 56 by Puren	OMOP4872748	RxNorm Extension	Drug
Antihypertensive agent	42875635	Losartan 50 MG Oral Tablet Box of 56 by Medical Valley	OMOP4872749	RxNorm Extension	Drug
Antihypertensive agent	42875636	Losartan 50 MG Oral Tablet Box of 56 by Puren	OMOP4872750	RxNorm Extension	Drug
Antihypertensive agent	42875637	Hydrochlorothiazide 25 MG / Losartan 100 MG Oral Tablet Box of 28 by Medical Valley	OMOP4872751	RxNorm Extension	Drug
Antihypertensive agent	42875660	Atenolol 100 MG / Chlorthalidone 25 MG Oral Tablet [Atenocomp 1a Pharm] Box of 30	OMOP4872773	RxNorm Extension	Drug
Antihypertensive agent	42875661	Atenolol 100 MG / Chlorthalidone 25 MG Oral Tablet [Atenocomp 1a Pharm] Box of 30 by 1 A	OMOP4872774	RxNorm Extension	Drug
Antihypertensive agent	42875662	Atenolol 100 MG / Chlorthalidone 25 MG Oral Tablet [Atenocomp 1a Pharm] Box of 50	OMOP4872775	RxNorm Extension	Drug
Antihypertensive agent	42875663	Atenolol 100 MG / Chlorthalidone 25 MG Oral Tablet [Atenocomp 1a Pharm] Box of 50 by 1 A	OMOP4872776	RxNorm Extension	Drug
Antihypertensive agent	42875689	Enalapril 20 MG / lercanidipine 20 MG Oral Tablet Box of 30	OMOP4872802	RxNorm Extension	Drug
Antihypertensive agent	42875690	Enalapril 20 MG / lercanidipine 20 MG Oral Tablet Box of 30 by Micro-Labs	OMOP4872803	RxNorm Extension	Drug
Antihypertensive agent	42875691	Enalapril 20 MG / lercanidipine 10 MG Oral Tablet [Zanipress] Box of 50 by Axicorp	OMOP4872804	RxNorm Extension	Drug
Antihypertensive agent	42875816	Captopril 6.25 MG Oral Tablet [Captogamma] Box of 50 by AAA-Pharma	OMOP4872929	RxNorm Extension	Drug
Antihypertensive agent	42875824	eplerenone 50 MG Oral Tablet Box of 20 by Heunet	OMOP4872937	RxNorm Extension	Drug
Antihypertensive agent	42875825	eplerenone 50 MG Oral Tablet Box of 50 by Accord	OMOP4872938	RxNorm Extension	Drug
Antihypertensive agent	42875826	eplerenone 50 MG Oral Tablet Box of 50 by Tillomed	OMOP4872939	RxNorm Extension	Drug
Antihypertensive agent	42875827	eplerenone 25 MG Delayed Release Oral Tablet Box of 50 by Tillomed	OMOP4872940	RxNorm Extension	Drug
Antihypertensive agent	42875828	eplerenone 25 MG Delayed Release Oral Tablet Box of 50 by Axicorp	OMOP4872941	RxNorm Extension	Drug
Antihypertensive agent	42875829	eplerenone 25 MG Delayed Release Oral Tablet Box of 100 by Tillomed	OMOP4872942	RxNorm Extension	Drug
Antihypertensive agent	42875830	eplerenone 25 MG Delayed Release Oral Tablet Box of 100 by Axicorp	OMOP4872943	RxNorm Extension	Drug
Antihypertensive agent	42875831	eplerenone 25 MG Oral Tablet Box of 50 by Tillomed	OMOP4872944	RxNorm Extension	Drug
Antihypertensive agent	42875832	eplerenone 25 MG Oral Tablet Box of 50 by Axicorp	OMOP4872945	RxNorm Extension	Drug
Antihypertensive agent	42875833	eplerenone 25 MG Oral Tablet Box of 100 by Tillomed	OMOP4872946	RxNorm Extension	Drug
Antihypertensive agent	42875834	eplerenone 25 MG Oral Tablet Box of 100 by Axicorp	OMOP4872947	RxNorm Extension	Drug
Antihypertensive agent	42875866	Timolol 5 MG/ML Ophthalmic Solution Box of 3	OMOP4872979	RxNorm Extension	Drug
Antihypertensive agent	42875867	Timolol 5 MG/ML Ophthalmic Solution [Arutimol] Box of 3	OMOP4872980	RxNorm Extension	Drug
Antihypertensive agent	42875878	Bisoprolol 5 MG Delayed Release Oral Tablet Box of 30 by Puren	OMOP4872991	RxNorm Extension	Drug
Antihypertensive agent	42875879	Bisoprolol 5 MG Oral Tablet Box of 30 by Puren	OMOP4872992	RxNorm Extension	Drug
Antihypertensive agent	42875880	Bisoprolol 2.5 MG Oral Tablet Box of 30 by Puren	OMOP4872993	RxNorm Extension	Drug
Antihypertensive agent	42875881	Bisoprolol 2.5 MG Oral Tablet Box of 100 by Puren	OMOP4872994	RxNorm Extension	Drug
Antihypertensive agent	42875882	Bisoprolol 2.5 MG Oral Tablet [Concor] Box of 30 by Merck	OMOP4872995	RxNorm Extension	Drug
Antihypertensive agent	42875895	Enalapril 10 MG Oral Tablet Box of 50 by Axcount Generika	OMOP4873008	RxNorm Extension	Drug
Antihypertensive agent	42875928	Amlodipine / Hydrochlorothiazide / Ramipril Oral Capsule	OMOP4873041	RxNorm Extension	Drug
Antihypertensive agent	42875929	Amlodipine / Hydrochlorothiazide / Ramipril Oral Capsule [Tonotec]	OMOP4873042	RxNorm Extension	Drug
Antihypertensive agent	42875930	Amlodipine 5 MG / Hydrochlorothiazide 12.5 MG / Ramipril 5 MG [Tonotec]	OMOP4873043	RxNorm Extension	Drug
Antihypertensive agent	42875931	Amlodipine 5 MG / Hydrochlorothiazide 12.5 MG / Ramipril 5 MG Oral Capsule	OMOP4873044	RxNorm Extension	Drug
Antihypertensive agent	42875932	Amlodipine 5 MG / Hydrochlorothiazide 12.5 MG / Ramipril 5 MG Oral Capsule Box of 10	OMOP4873045	RxNorm Extension	Drug
Antihypertensive agent	42875933	Amlodipine 5 MG / Hydrochlorothiazide 12.5 MG / Ramipril 5 MG Oral Capsule Box of 30	OMOP4873046	RxNorm Extension	Drug
Antihypertensive agent	42875934	Amlodipine 5 MG / Hydrochlorothiazide 12.5 MG / Ramipril 5 MG Oral Capsule Box of 100	OMOP4873047	RxNorm Extension	Drug
Antihypertensive agent	42875935	Amlodipine 5 MG / Hydrochlorothiazide 12.5 MG / Ramipril 5 MG Oral Capsule [Tonotec]	OMOP4873048	RxNorm Extension	Drug
Antihypertensive agent	42875936	Amlodipine 5 MG / Hydrochlorothiazide 12.5 MG / Ramipril 5 MG Oral Capsule [Tonotec] Box of 10 by Apontis	OMOP4873049	RxNorm Extension	Drug
Antihypertensive agent	42875937	Amlodipine 5 MG / Hydrochlorothiazide 12.5 MG / Ramipril 5 MG Oral Capsule [Tonotec] Box of 10	OMOP4873050	RxNorm Extension	Drug
Antihypertensive agent	42875938	Amlodipine 5 MG / Hydrochlorothiazide 12.5 MG / Ramipril 5 MG Oral Capsule [Tonotec] Box of 30 by Apontis	OMOP4873051	RxNorm Extension	Drug
Antihypertensive agent	42875939	Amlodipine 5 MG / Hydrochlorothiazide 12.5 MG / Ramipril 5 MG Oral Capsule [Tonotec] Box of 30	OMOP4873052	RxNorm Extension	Drug
Antihypertensive agent	42875940	Amlodipine 5 MG / Hydrochlorothiazide 12.5 MG / Ramipril 5 MG Oral Capsule [Tonotec] Box of 100 by Apontis	OMOP4873053	RxNorm Extension	Drug
Antihypertensive agent	42875941	Amlodipine 5 MG / Hydrochlorothiazide 12.5 MG / Ramipril 5 MG Oral Capsule [Tonotec] Box of 100	OMOP4873054	RxNorm Extension	Drug
Antihypertensive agent	42875942	Amlodipine 5 MG / Hydrochlorothiazide 25 MG / Ramipril 5 MG [Tonotec]	OMOP4873055	RxNorm Extension	Drug
Antihypertensive agent	42875943	Amlodipine 5 MG / Hydrochlorothiazide 25 MG / Ramipril 5 MG Oral Capsule	OMOP4873056	RxNorm Extension	Drug
Antihypertensive agent	42875944	Amlodipine 5 MG / Hydrochlorothiazide 25 MG / Ramipril 5 MG Oral Capsule Box of 30	OMOP4873057	RxNorm Extension	Drug
Antihypertensive agent	42875945	Amlodipine 5 MG / Hydrochlorothiazide 25 MG / Ramipril 5 MG Oral Capsule Box of 100	OMOP4873058	RxNorm Extension	Drug
Antihypertensive agent	42875946	Amlodipine 5 MG / Hydrochlorothiazide 25 MG / Ramipril 5 MG Oral Capsule [Tonotec]	OMOP4873059	RxNorm Extension	Drug
Antihypertensive agent	42875947	Amlodipine 5 MG / Hydrochlorothiazide 25 MG / Ramipril 5 MG Oral Capsule [Tonotec] Box of 30 by Apontis	OMOP4873060	RxNorm Extension	Drug
Antihypertensive agent	42875948	Amlodipine 5 MG / Hydrochlorothiazide 25 MG / Ramipril 5 MG Oral Capsule [Tonotec] Box of 30	OMOP4873061	RxNorm Extension	Drug
Antihypertensive agent	42875949	Amlodipine 5 MG / Hydrochlorothiazide 25 MG / Ramipril 5 MG Oral Capsule [Tonotec] Box of 100 by Apontis	OMOP4873062	RxNorm Extension	Drug
Antihypertensive agent	42875950	Amlodipine 5 MG / Hydrochlorothiazide 25 MG / Ramipril 5 MG Oral Capsule [Tonotec] Box of 100	OMOP4873063	RxNorm Extension	Drug
Antihypertensive agent	42875951	Amlodipine 10 MG / Hydrochlorothiazide 25 MG / Ramipril 10 MG [Tonotec]	OMOP4873064	RxNorm Extension	Drug
Antihypertensive agent	42875952	Amlodipine 10 MG / Hydrochlorothiazide 25 MG / Ramipril 10 MG Oral Capsule	OMOP4873065	RxNorm Extension	Drug
Antihypertensive agent	42875953	Amlodipine 10 MG / Hydrochlorothiazide 25 MG / Ramipril 10 MG Oral Capsule Box of 30	OMOP4873066	RxNorm Extension	Drug
Antihypertensive agent	42875954	Amlodipine 10 MG / Hydrochlorothiazide 25 MG / Ramipril 10 MG Oral Capsule Box of 100	OMOP4873067	RxNorm Extension	Drug
Antihypertensive agent	42875955	Amlodipine 10 MG / Hydrochlorothiazide 25 MG / Ramipril 10 MG Oral Capsule [Tonotec]	OMOP4873068	RxNorm Extension	Drug
Antihypertensive agent	42875956	Amlodipine 10 MG / Hydrochlorothiazide 25 MG / Ramipril 10 MG Oral Capsule [Tonotec] Box of 30 by Apontis	OMOP4873069	RxNorm Extension	Drug
Antihypertensive agent	42875957	Amlodipine 10 MG / Hydrochlorothiazide 25 MG / Ramipril 10 MG Oral Capsule [Tonotec] Box of 30	OMOP4873070	RxNorm Extension	Drug
Antihypertensive agent	42875959	Amlodipine 10 MG / Hydrochlorothiazide 25 MG / Ramipril 10 MG Oral Capsule [Tonotec] Box of 100 by Apontis	OMOP4873071	RxNorm Extension	Drug
Antihypertensive agent	42875960	Amlodipine 10 MG / Hydrochlorothiazide 25 MG / Ramipril 10 MG Oral Capsule [Tonotec] Box of 100	OMOP4873072	RxNorm Extension	Drug
Antihypertensive agent	42875961	Amlodipine 5 MG / Hydrochlorothiazide 25 MG / Ramipril 10 MG [Tonotec]	OMOP4873073	RxNorm Extension	Drug
Antihypertensive agent	42875962	Amlodipine 5 MG / Hydrochlorothiazide 25 MG / Ramipril 10 MG Oral Capsule	OMOP4873074	RxNorm Extension	Drug
Antihypertensive agent	42875963	Amlodipine 5 MG / Hydrochlorothiazide 25 MG / Ramipril 10 MG Oral Capsule Box of 30	OMOP4873075	RxNorm Extension	Drug
Antihypertensive agent	42875964	Amlodipine 5 MG / Hydrochlorothiazide 25 MG / Ramipril 10 MG Oral Capsule Box of 100	OMOP4873076	RxNorm Extension	Drug
Antihypertensive agent	42875965	Amlodipine 5 MG / Hydrochlorothiazide 25 MG / Ramipril 10 MG Oral Capsule [Tonotec]	OMOP4873077	RxNorm Extension	Drug
Antihypertensive agent	42875966	Amlodipine 5 MG / Hydrochlorothiazide 25 MG / Ramipril 10 MG Oral Capsule [Tonotec] Box of 30 by Apontis	OMOP4873078	RxNorm Extension	Drug
Antihypertensive agent	42875967	Amlodipine 5 MG / Hydrochlorothiazide 25 MG / Ramipril 10 MG Oral Capsule [Tonotec] Box of 30	OMOP4873079	RxNorm Extension	Drug
Antihypertensive agent	42875968	Amlodipine 5 MG / Hydrochlorothiazide 25 MG / Ramipril 10 MG Oral Capsule [Tonotec] Box of 100 by Apontis	OMOP4873080	RxNorm Extension	Drug
Antihypertensive agent	42875969	Amlodipine 5 MG / Hydrochlorothiazide 25 MG / Ramipril 10 MG Oral Capsule [Tonotec] Box of 100	OMOP4873081	RxNorm Extension	Drug
Antihypertensive agent	42875970	Amlodipine 10 MG / Ramipril 5 MG Oral Capsule Box of 30 by Aristo	OMOP4873082	RxNorm Extension	Drug
Antihypertensive agent	42875971	Amlodipine 10 MG / Ramipril 5 MG Oral Capsule Box of 50	OMOP4873083	RxNorm Extension	Drug
Antihypertensive agent	42875972	Amlodipine 10 MG / Ramipril 5 MG Oral Capsule Box of 50 by Aristo	OMOP4873084	RxNorm Extension	Drug
Antihypertensive agent	42875973	Amlodipine 10 MG / Hydrochlorothiazide 12.5 MG / valsartan 160 MG [Copalia]	OMOP4873085	RxNorm Extension	Drug
Antihypertensive agent	42875974	Amlodipine 10 MG / Hydrochlorothiazide 12.5 MG / valsartan 160 MG Oral Tablet [Copalia]	OMOP4873086	RxNorm Extension	Drug
Antihypertensive agent	42875975	Amlodipine 10 MG / Hydrochlorothiazide 12.5 MG / valsartan 160 MG Oral Tablet [Copalia] Box of 98	OMOP4873087	RxNorm Extension	Drug
Antihypertensive agent	42875976	Amlodipine 10 MG / Hydrochlorothiazide 12.5 MG / valsartan 160 MG Oral Tablet [Copalia] Box of 98 by Eurim-Pharm	OMOP4873088	RxNorm Extension	Drug
Antihypertensive agent	42875977	Amlodipine 10 MG / Hydrochlorothiazide 25 MG / valsartan 160 MG [Copalia]	OMOP4873089	RxNorm Extension	Drug
Antihypertensive agent	42875978	Amlodipine 10 MG / Hydrochlorothiazide 25 MG / valsartan 160 MG Oral Tablet [Copalia]	OMOP4873090	RxNorm Extension	Drug
Antihypertensive agent	42875979	Amlodipine 10 MG / Hydrochlorothiazide 25 MG / valsartan 160 MG Oral Tablet [Copalia] Box of 98	OMOP4873091	RxNorm Extension	Drug
Antihypertensive agent	42875980	Amlodipine 10 MG / Hydrochlorothiazide 25 MG / valsartan 160 MG Oral Tablet [Copalia] Box of 98 by Eurim-Pharm	OMOP4873092	RxNorm Extension	Drug
Antihypertensive agent	42875981	Amlodipine 5 MG / Hydrochlorothiazide 25 MG / valsartan 160 MG [Copalia]	OMOP4873093	RxNorm Extension	Drug
Antihypertensive agent	42875982	Amlodipine 5 MG / Hydrochlorothiazide 25 MG / valsartan 160 MG Oral Tablet [Copalia]	OMOP4873094	RxNorm Extension	Drug
Antihypertensive agent	42875983	Amlodipine 5 MG / Hydrochlorothiazide 25 MG / valsartan 160 MG Oral Tablet [Copalia] Box of 98	OMOP4873095	RxNorm Extension	Drug
Antihypertensive agent	42875984	Amlodipine 5 MG / Hydrochlorothiazide 25 MG / valsartan 160 MG Oral Tablet [Copalia] Box of 98 by Eurim-Pharm	OMOP4873096	RxNorm Extension	Drug
Antihypertensive agent	42875985	Hydrochlorothiazide 12.5 MG / irbesartan 300 MG Oral Tablet Box of 56 by Micro-Labs	OMOP4873097	RxNorm Extension	Drug
Antihypertensive agent	42875986	Hydrochlorothiazide 25 MG / irbesartan 300 MG Delayed Release Oral Tablet Box of 98 by Fair-Med	OMOP4873098	RxNorm Extension	Drug
Antihypertensive agent	42875987	Hydrochlorothiazide 12.5 MG / Lisinopril 10 MG Oral Tablet Box of 100 by Dexcel-Pharma	OMOP4873099	RxNorm Extension	Drug
Antihypertensive agent	42875988	Hydrochlorothiazide 12.5 MG / telmisartan 40 MG Oral Tablet Box of 28 by Medical Valley	OMOP4873100	RxNorm Extension	Drug
Antihypertensive agent	42875994	Amlodipine 5 MG / Perindopril 7 MG Oral Tablet [Viacoram] Box of 30	OMOP4873106	RxNorm Extension	Drug
Antihypertensive agent	42875995	Amlodipine 5 MG / Perindopril 7 MG Oral Tablet [Viacoram] Box of 30 by Kohlpharma	OMOP4873107	RxNorm Extension	Drug
Antihypertensive agent	42875996	Amlodipine 5 MG / Perindopril 7 MG Oral Tablet [Viacoram] Box of 90	OMOP4873108	RxNorm Extension	Drug
Antihypertensive agent	42875997	Amlodipine 5 MG / Perindopril 7 MG Oral Tablet [Viacoram] Box of 90 by Kohlpharma	OMOP4873109	RxNorm Extension	Drug
Antihypertensive agent	42875998	Amlodipine 2.5 MG / Perindopril 3.5 MG Oral Tablet Box of 30	OMOP4873110	RxNorm Extension	Drug
Antihypertensive agent	42875999	Amlodipine 2.5 MG / Perindopril 3.5 MG Oral Tablet [Viacoram] Box of 30	OMOP4873111	RxNorm Extension	Drug
Antihypertensive agent	42876000	Amlodipine 2.5 MG / Perindopril 3.5 MG Oral Tablet [Viacoram] Box of 30 by Kohlpharma	OMOP4873112	RxNorm Extension	Drug
Antihypertensive agent	42876057	Doxazosin 4 MG Extended Release Oral Tablet Box of 56 by AAA-Pharma	OMOP4873169	RxNorm Extension	Drug
Antihypertensive agent	42876058	Doxazosin 4 MG Oral Tablet Box of 56 by AAA-Pharma	OMOP4873170	RxNorm Extension	Drug
Antihypertensive agent	42876140	Amlodipine / valsartan Oral Tablet [Valsimia]	OMOP4873253	RxNorm Extension	Drug
Antihypertensive agent	42876141	Amlodipine 10 MG / valsartan 160 MG [Valsimia]	OMOP4873254	RxNorm Extension	Drug
Antihypertensive agent	42876142	Amlodipine 10 MG / valsartan 160 MG [Amlo Tad]	OMOP4873255	RxNorm Extension	Drug
Antihypertensive agent	42876143	Amlodipine 10 MG / valsartan 160 MG Oral Tablet [Valsimia]	OMOP4873256	RxNorm Extension	Drug
Antihypertensive agent	42876144	Amlodipine 10 MG / valsartan 160 MG Oral Tablet [Valsimia] Box of 28	OMOP4873257	RxNorm Extension	Drug
Antihypertensive agent	42876145	Amlodipine 10 MG / valsartan 160 MG Oral Tablet [Valsimia] Box of 98	OMOP4873258	RxNorm Extension	Drug
Antihypertensive agent	42876146	Amlodipine 10 MG / valsartan 160 MG Oral Tablet Box of 28 by Aliud	OMOP4873259	RxNorm Extension	Drug
Antihypertensive agent	42876147	Amlodipine 10 MG / valsartan 160 MG Oral Tablet Box of 56 by Aliud	OMOP4873260	RxNorm Extension	Drug
Antihypertensive agent	42876148	Amlodipine 10 MG / valsartan 160 MG Oral Tablet [Copalia] Box of 98 by Gerke	OMOP4873261	RxNorm Extension	Drug
Antihypertensive agent	42876149	Amlodipine 10 MG / valsartan 160 MG Oral Tablet [Amlo Tad]	OMOP4873262	RxNorm Extension	Drug
Antihypertensive agent	42876150	Amlodipine 10 MG / valsartan 160 MG Oral Tablet [Amlo Tad] Box of 28	OMOP4873263	RxNorm Extension	Drug
Antihypertensive agent	42876151	Amlodipine 10 MG / valsartan 160 MG Oral Tablet [Amlo Tad] Box of 56	OMOP4873264	RxNorm Extension	Drug
Antihypertensive agent	42876152	Amlodipine 10 MG / valsartan 160 MG Oral Tablet [Amlo Tad] Box of 98	OMOP4873265	RxNorm Extension	Drug
Antihypertensive agent	42876153	Amlodipine 5 MG / valsartan 80 MG [Valsimia]	OMOP4873266	RxNorm Extension	Drug
Antihypertensive agent	42876154	Amlodipine 5 MG / valsartan 80 MG Oral Tablet [Valsimia]	OMOP4873267	RxNorm Extension	Drug
Antihypertensive agent	42876155	Amlodipine 5 MG / valsartan 80 MG Oral Tablet [Valsimia] Box of 28	OMOP4873268	RxNorm Extension	Drug
Antihypertensive agent	42876156	Amlodipine 5 MG / valsartan 80 MG Oral Tablet [Valsimia] Box of 98	OMOP4873269	RxNorm Extension	Drug
Antihypertensive agent	42876157	Amlodipine 5 MG / valsartan 80 MG Oral Tablet Box of 28 by Aliud	OMOP4873270	RxNorm Extension	Drug
Antihypertensive agent	42876158	Amlodipine 5 MG / valsartan 80 MG Oral Tablet Box of 98 by Aliud	OMOP4873271	RxNorm Extension	Drug
Antihypertensive agent	42876159	Amlodipine 5 MG / valsartan 80 MG Oral Tablet [Copalia] Box of 98 by Emra-Med	OMOP4873272	RxNorm Extension	Drug
Antihypertensive agent	42876160	Amlodipine 5 MG / valsartan 80 MG Oral Tablet [Amlo Tad] Box of 56	OMOP4873273	RxNorm Extension	Drug
Antihypertensive agent	42876161	Amlodipine 5 MG / valsartan 80 MG Oral Tablet [Amlo Tad] Box of 98	OMOP4873274	RxNorm Extension	Drug
Antihypertensive agent	42876162	Amlodipine 5 MG / valsartan 160 MG [Valsimia]	OMOP4873275	RxNorm Extension	Drug
Antihypertensive agent	42876163	Amlodipine 5 MG / valsartan 160 MG Oral Tablet [Valsimia]	OMOP4873276	RxNorm Extension	Drug
Antihypertensive agent	42876164	Amlodipine 5 MG / valsartan 160 MG Oral Tablet [Valsimia] Box of 98	OMOP4873277	RxNorm Extension	Drug
Antihypertensive agent	42876165	Amlodipine 5 MG / valsartan 160 MG Oral Tablet Box of 28 by Aliud	OMOP4873278	RxNorm Extension	Drug
Antihypertensive agent	42876166	Amlodipine 5 MG / valsartan 160 MG Oral Tablet Box of 56 by Aliud	OMOP4873279	RxNorm Extension	Drug
Antihypertensive agent	42876167	Amlodipine 5 MG / valsartan 160 MG Oral Tablet [Copalia] Box of 98 by Emra-Med	OMOP4873280	RxNorm Extension	Drug
Antihypertensive agent	42876168	Amlodipine 5 MG / valsartan 160 MG Oral Tablet [Amlo Tad] Box of 28	OMOP4873281	RxNorm Extension	Drug
Antihypertensive agent	42876169	Amlodipine 5 MG / valsartan 160 MG Oral Tablet [Amlo Tad] Box of 56	OMOP4873282	RxNorm Extension	Drug
Antihypertensive agent	42876199	irbesartan 150 MG Oral Tablet Box of 28 by Puren	OMOP4873312	RxNorm Extension	Drug
Antihypertensive agent	42876200	irbesartan 300 MG Oral Tablet Box of 28 by Puren	OMOP4873313	RxNorm Extension	Drug
Antihypertensive agent	42876208	Lisinopril 20 MG Oral Tablet Box of 30 by Puren	OMOP4873321	RxNorm Extension	Drug
Antihypertensive agent	42876209	Lisinopril 20 MG Oral Tablet Box of 50 by Puren	OMOP4873322	RxNorm Extension	Drug
Antihypertensive agent	42876210	Lisinopril 10 MG Oral Tablet Box of 50 by Puren	OMOP4873323	RxNorm Extension	Drug
Antihypertensive agent	42876212	Lisinopril 5 MG Oral Tablet Box of 30 by Puren	OMOP4873324	RxNorm Extension	Drug
Antihypertensive agent	42876213	Amlodipine 5 MG / candesartan 8 MG [Caramlo]	OMOP4873325	RxNorm Extension	Drug
Antihypertensive agent	42876214	Amlodipine 5 MG / candesartan 8 MG Oral Tablet Box of 56	OMOP4873326	RxNorm Extension	Drug
Antihypertensive agent	42876215	Amlodipine 5 MG / candesartan 8 MG Oral Tablet Box of 98	OMOP4873327	RxNorm Extension	Drug
Antihypertensive agent	42876216	Amlodipine 5 MG / candesartan 8 MG Oral Tablet [Caramlo]	OMOP4873328	RxNorm Extension	Drug
Antihypertensive agent	42876217	Amlodipine 5 MG / candesartan 8 MG Oral Tablet [Caramlo] Box of 56	OMOP4873329	RxNorm Extension	Drug
Antihypertensive agent	42876218	Amlodipine 5 MG / candesartan 8 MG Oral Tablet [Caramlo] Box of 56 by Eurim-Pharm	OMOP4873330	RxNorm Extension	Drug
Antihypertensive agent	42876219	Amlodipine 5 MG / candesartan 8 MG Oral Tablet [Caramlo] Box of 98	OMOP4873331	RxNorm Extension	Drug
Antihypertensive agent	42876220	Amlodipine 5 MG / candesartan 8 MG Oral Tablet [Caramlo] Box of 98 by Eurim-Pharm	OMOP4873332	RxNorm Extension	Drug
Antihypertensive agent	42876221	Amlodipine 10 MG / candesartan 16 MG Oral Tablet Box of 28	OMOP4873333	RxNorm Extension	Drug
Antihypertensive agent	42876222	Amlodipine 10 MG / candesartan 16 MG Oral Tablet [Caramlo] Box of 28	OMOP4873334	RxNorm Extension	Drug
Antihypertensive agent	42876223	Amlodipine 10 MG / candesartan 16 MG Oral Tablet [Caramlo] Box of 28 by Eurim-Pharm	OMOP4873335	RxNorm Extension	Drug
Antihypertensive agent	42876224	Amlodipine 10 MG / candesartan 16 MG Oral Tablet [Caramlo] Box of 56 by Eurim-Pharm	OMOP4873336	RxNorm Extension	Drug
Antihypertensive agent	42876225	Amlodipine 5 MG / candesartan 16 MG [Caramlo]	OMOP4873337	RxNorm Extension	Drug
Antihypertensive agent	42876226	Amlodipine 5 MG / candesartan 16 MG Oral Tablet Box of 28	OMOP4873338	RxNorm Extension	Drug
Antihypertensive agent	42876227	Amlodipine 5 MG / candesartan 16 MG Oral Tablet Box of 98	OMOP4873339	RxNorm Extension	Drug
Antihypertensive agent	42876228	Amlodipine 5 MG / candesartan 16 MG Oral Tablet [Caramlo]	OMOP4873340	RxNorm Extension	Drug
Antihypertensive agent	42876229	Amlodipine 5 MG / candesartan 16 MG Oral Tablet [Caramlo] Box of 28 by Apontis	OMOP4873341	RxNorm Extension	Drug
Antihypertensive agent	42876230	Amlodipine 5 MG / candesartan 16 MG Oral Tablet [Caramlo] Box of 28	OMOP4873342	RxNorm Extension	Drug
Antihypertensive agent	42876231	Amlodipine 5 MG / candesartan 16 MG Oral Tablet [Caramlo] Box of 98 by Apontis	OMOP4873343	RxNorm Extension	Drug
Antihypertensive agent	42876232	Amlodipine 5 MG / candesartan 16 MG Oral Tablet [Caramlo] Box of 98	OMOP4873344	RxNorm Extension	Drug
Antihypertensive agent	42876262	telmisartan 40 MG Oral Tablet Box of 28 by Micro-Labs	OMOP4873374	RxNorm Extension	Drug
Antihypertensive agent	42876263	telmisartan 40 MG Oral Tablet Box of 56 by Eris	OMOP4873375	RxNorm Extension	Drug
Antihypertensive agent	42876264	telmisartan 80 MG Oral Tablet Box of 28 by Eris	OMOP4873376	RxNorm Extension	Drug
Antihypertensive agent	42876317	candesartan Oral Tablet [Candaxiro]	OMOP4873428	RxNorm Extension	Drug
Antihypertensive agent	42876318	candesartan 32 MG [Candaxiro]	OMOP4873429	RxNorm Extension	Drug
Antihypertensive agent	42876319	candesartan 32 MG Oral Tablet [Candaxiro]	OMOP4873430	RxNorm Extension	Drug
Antihypertensive agent	42876320	candesartan 32 MG Oral Tablet [Candaxiro] Box of 56	OMOP4873431	RxNorm Extension	Drug
Antihypertensive agent	42876321	candesartan 32 MG Oral Tablet [Candaxiro] Box of 56 by Medical Valley	OMOP4873432	RxNorm Extension	Drug
Antihypertensive agent	42876322	candesartan 16 MG Oral Tablet [Atacand] Box of 98 by Aaha	OMOP4873433	RxNorm Extension	Drug
Antihypertensive agent	42876588	4 ML Furosemide 10 MG/ML Injectable Solution Box of 5 by Accord	OMOP4873694	RxNorm Extension	Drug
Antihypertensive agent	42876615	5 ML Metoprolol 1 MG/ML Injectable Solution Box of 5 by Carinopharm	OMOP4873721	RxNorm Extension	Drug
Antihypertensive agent	42876617	5 ML Timolol 5 MG/ML Ophthalmic Solution by Micro-Labs	OMOP4873723	RxNorm Extension	Drug
Antihypertensive agent	42876618	5 ML Timolol 5 MG/ML Ophthalmic Solution Box of 3	OMOP4873724	RxNorm Extension	Drug
Antihypertensive agent	42876619	5 ML Timolol 5 MG/ML Ophthalmic Solution [Arutimol]	OMOP4873725	RxNorm Extension	Drug
Antihypertensive agent	42876620	5 ML Timolol 5 MG/ML Ophthalmic Solution [Arutimol] Box of 3	OMOP4873726	RxNorm Extension	Drug
Antihypertensive agent	42876621	5 ML Timolol 5 MG/ML Ophthalmic Solution [Arutimol] Box of 3 by Thomas-Mann-Apotheke Thomas Mann	OMOP4873727	RxNorm Extension	Drug
Antihypertensive agent	42876647	10 ML Timolol 5 MG/ML Ophthalmic Solution by Micro-Labs	OMOP4873753	RxNorm Extension	Drug
Antihypertensive agent	42899987	Veratrum album root extract	1309682	RxNorm	Drug
Antihypertensive agent	42899988	Veratrum viride root extract	1309737	RxNorm	Drug
Antihypertensive agent	42902400	furosemide 10 MG/ML Prefilled Syringe	1359513	RxNorm	Drug
Antihypertensive agent	42902621	diltiazem hydrochloride 5 MG/ML Prefilled Syringe	1359734	RxNorm	Drug
Antihypertensive agent	42902684	diltiazem hydrochloride 5 MG/ML Prefilled Syringe [Cardizem]	1359797	RxNorm	Drug
Antihypertensive agent	42902759	labetalol hydrochloride 5 MG/ML Cartridge	1359872	RxNorm	Drug
Antihypertensive agent	42902909	clonidine 0.00417 MG/HR Transdermal System	1360022	RxNorm	Drug
Antihypertensive agent	42902931	clonidine 0.0125 MG/HR Transdermal System	1360044	RxNorm	Drug
Antihypertensive agent	42903007	clonidine 0.00833 MG/HR Transdermal System	1360120	RxNorm	Drug
Antihypertensive agent	42903254	verapamil hydrochloride 2.5 MG/ML Prefilled Syringe	1360367	RxNorm	Drug
Antihypertensive agent	42917219	carvedilol 16 MG	OMOP4651656	RxNorm Extension	Drug
Antihypertensive agent	42919951	50 ML Nimodipine 0.2 MG/ML Injectable Solution [SAMJIN NIMODIPINE]	OMOP4646810	RxNorm Extension	Drug
Antihypertensive agent	42919953	50 ML Nimodipine 0.2 MG/ML Injectable Solution [NIMODIPINE REYON]	OMOP4646811	RxNorm Extension	Drug
Antihypertensive agent	42920279	20 ML Labetalol 5 MG/ML Injectable Solution [Betasin]	OMOP4647131	RxNorm Extension	Drug
Antihypertensive agent	42920280	20 ML Labetalol 5 MG/ML Injectable Solution [LABESIN]	OMOP4647132	RxNorm Extension	Drug
Antihypertensive agent	42920378	20 ML Nicardipine 1 MG/ML Injectable Solution	OMOP4647229	RxNorm Extension	Drug
Antihypertensive agent	42920379	20 ML Nicardipine 1 MG/ML Injectable Solution [HUONS NICARDIPINE]	OMOP4647230	RxNorm Extension	Drug
Antihypertensive agent	42920380	20 ML Nicardipine 1 MG/ML Injectable Solution [BINICAPIN]	OMOP4647231	RxNorm Extension	Drug
Antihypertensive agent	42920609	10 ML esmolol 250 MG/ML Injectable Solution [JEIL BREVIBLOC]	OMOP4647455	RxNorm Extension	Drug
Antihypertensive agent	42920610	10 ML esmolol 10 MG/ML Injectable Solution [JEIL BREVIBLOC]	OMOP4647456	RxNorm Extension	Drug
Antihypertensive agent	42920705	10 ML Nicardipine 1 MG/ML Injectable Solution [NICARPIN]	OMOP4647548	RxNorm Extension	Drug
Antihypertensive agent	42920706	10 ML Nicardipine 1 MG/ML Injectable Solution [BINICAPIN]	OMOP4647549	RxNorm Extension	Drug
Antihypertensive agent	42920707	10 ML Nicardipine 1 MG/ML Injectable Solution [DONG-A PERDIPINE]	OMOP4647550	RxNorm Extension	Drug
Antihypertensive agent	42920709	10 ML Nicardipine 1 MG/ML Injectable Solution [DONGKOO NICARDIPINE HCL]	OMOP4647551	RxNorm Extension	Drug
Antihypertensive agent	42920956	6 ML brinzolamide 10 MG/ML / Timolol 5 MG/ML Ophthalmic Solution	OMOP4647795	RxNorm Extension	Drug
Antihypertensive agent	42920957	6 ML brinzolamide 10 MG/ML / Timolol 5 MG/ML Ophthalmic Solution [ELAZOP]	OMOP4647796	RxNorm Extension	Drug
Antihypertensive agent	42921206	5 ML brimonidine 2 MG/ML / Timolol 5 MG/ML Ophthalmic Solution [BRIDIN PLUS]	OMOP4648040	RxNorm Extension	Drug
Antihypertensive agent	42921207	5 ML brimonidine 2 MG/ML / Timolol 5 MG/ML Ophthalmic Solution [COMBIMONIN]	OMOP4648041	RxNorm Extension	Drug
Antihypertensive agent	42921208	5 ML Timolol 5 MG/ML Ophthalmic Solution [Timoptic]	OMOP4648042	RxNorm Extension	Drug
Antihypertensive agent	42921209	5 ML Timolol 5 MG/ML Ophthalmic Solution [TIMOBETAROL LA]	OMOP4648043	RxNorm Extension	Drug
Antihypertensive agent	42921211	5 ML Carteolol 20 MG/ML Ophthalmic Solution [CALTE]	OMOP4648045	RxNorm Extension	Drug
Antihypertensive agent	42921233	5 ML Betaxolol 5.6 MG/ML Ophthalmic Solution [Betoptic]	OMOP4648067	RxNorm Extension	Drug
Antihypertensive agent	42921234	5 ML Betaxolol 5.6 MG/ML Ophthalmic Solution	OMOP4648068	RxNorm Extension	Drug
Antihypertensive agent	42921235	5 ML Betaxolol 2.8 MG/ML Ophthalmic Solution	OMOP4648069	RxNorm Extension	Drug
Antihypertensive agent	42921236	5 ML Betaxolol 2.8 MG/ML Ophthalmic Solution [BETOPTIC-S]	OMOP4648070	RxNorm Extension	Drug
Antihypertensive agent	42921348	5 ML Nicardipine 1 MG/ML Injectable Solution	OMOP4648179	RxNorm Extension	Drug
Antihypertensive agent	42921349	5 ML Nicardipine 1 MG/ML Injectable Solution [BINICAPIN]	OMOP4648180	RxNorm Extension	Drug
Antihypertensive agent	42921419	5 ML dorzolamide 20 MG/ML / Timolol 5 MG/ML Ophthalmic Solution [BATIDOR]	OMOP4648249	RxNorm Extension	Drug
Antihypertensive agent	42921420	5 ML dorzolamide 20 MG/ML / Timolol 5 MG/ML Ophthalmic Solution [DOTIMOL]	OMOP4648250	RxNorm Extension	Drug
Antihypertensive agent	42921421	5 ML dorzolamide 20 MG/ML / Timolol 5 MG/ML Ophthalmic Solution [LUCE-DT]	OMOP4648251	RxNorm Extension	Drug
Antihypertensive agent	42921422	5 ML dorzolamide 20 MG/ML / Timolol 5 MG/ML Ophthalmic Solution [JETISOPT]	OMOP4648252	RxNorm Extension	Drug
Antihypertensive agent	42921423	5 ML dorzolamide 20 MG/ML / Timolol 5 MG/ML Ophthalmic Solution [S-SOPT]	OMOP4648253	RxNorm Extension	Drug
Antihypertensive agent	42921424	5 ML dorzolamide 20 MG/ML / Timolol 5 MG/ML Ophthalmic Solution [COMBISOPT]	OMOP4648254	RxNorm Extension	Drug
Antihypertensive agent	42921425	5 ML dorzolamide 20 MG/ML / Timolol 5 MG/ML Ophthalmic Solution [LOWIOP]	OMOP4648255	RxNorm Extension	Drug
Antihypertensive agent	42921545	4 ML Labetalol 5 MG/ML Injectable Solution	OMOP4648371	RxNorm Extension	Drug
Antihypertensive agent	42921546	4 ML Labetalol 5 MG/ML Injectable Solution [LABESIN]	OMOP4648372	RxNorm Extension	Drug
Antihypertensive agent	42921707	3 ML latanoprost 0.05 MG/ML / Timolol 5 MG/ML Ophthalmic Solution [XALOST PLUS]	OMOP4648531	RxNorm Extension	Drug
Antihypertensive agent	42921731	2.5 ML Timolol 5 MG/ML Ophthalmic Solution [Timoptic-XE]	OMOP4648554	RxNorm Extension	Drug
Antihypertensive agent	42921732	2.5 ML Timolol 5 MG/ML Ophthalmic Solution [RYSMON TG]	OMOP4648555	RxNorm Extension	Drug
Antihypertensive agent	42921734	2.5 ML Timolol 2.5 MG/ML Ophthalmic Solution [RYSMON TG]	OMOP4648556	RxNorm Extension	Drug
Antihypertensive agent	42921736	2.5 ML Carteolol 20 MG/ML Ophthalmic Solution	OMOP4648558	RxNorm Extension	Drug
Antihypertensive agent	42921737	2.5 ML Carteolol 20 MG/ML Ophthalmic Solution [MIKELAN-LA]	OMOP4648559	RxNorm Extension	Drug
Antihypertensive agent	42921738	2.5 ML Carteolol 10 MG/ML Ophthalmic Solution	OMOP4648560	RxNorm Extension	Drug
Antihypertensive agent	42921740	2.5 ML Carteolol 10 MG/ML Ophthalmic Solution [MIKELAN-LA]	OMOP4648561	RxNorm Extension	Drug
Antihypertensive agent	42921755	2.5 ML tafluprost 0.015 MG/ML / Timolol 5 MG/ML Ophthalmic Solution	OMOP4648576	RxNorm Extension	Drug
Antihypertensive agent	42921756	2.5 ML tafluprost 0.015 MG/ML / Timolol 5 MG/ML Ophthalmic Solution [TAPCOM COMBINATION]	OMOP4648577	RxNorm Extension	Drug
Antihypertensive agent	42921768	2.5 ML latanoprost 0.05 MG/ML / Timolol 5 MG/ML Ophthalmic Solution [XALOST PLUS]	OMOP4648589	RxNorm Extension	Drug
Antihypertensive agent	42922066	carvedilol 16 MG [Dilatrend]	OMOP4651655	RxNorm Extension	Drug
Antihypertensive agent	42922095	2 ML Verapamil 2.5 MG/ML Injectable Solution [ILSUNG ISOPTIN]	OMOP4648912	RxNorm Extension	Drug
Antihypertensive agent	42922166	2 ML Furosemide 10 MG/ML Injectable Solution [URIRASEMI]	OMOP4648983	RxNorm Extension	Drug
Antihypertensive agent	42922291	1 ML Hydralazine 20 MG/ML Injectable Solution	OMOP4649105	RxNorm Extension	Drug
Antihypertensive agent	42922292	1 ML Hydralazine 20 MG/ML Injectable Solution [HYDRALAZINE HCL SAMJIN]	OMOP4649106	RxNorm Extension	Drug
Antihypertensive agent	42923095	0.4 ML dorzolamide 20 MG/ML / Timolol 5 MG/ML Ophthalmic Solution	OMOP4649891	RxNorm Extension	Drug
Antihypertensive agent	42923096	0.4 ML dorzolamide 20 MG/ML / Timolol 5 MG/ML Ophthalmic Solution [HUSOP-S]	OMOP4649892	RxNorm Extension	Drug
Antihypertensive agent	42923097	0.4 ML dorzolamide 20 MG/ML / Timolol 5 MG/ML Ophthalmic Solution [RESOPT]	OMOP4649893	RxNorm Extension	Drug
Antihypertensive agent	42923098	0.4 ML dorzolamide 20 MG/ML / Timolol 5 MG/ML Ophthalmic Solution [CODOR-S]	OMOP4649894	RxNorm Extension	Drug
Antihypertensive agent	42923099	0.4 ML dorzolamide 20 MG/ML / Timolol 5 MG/ML Ophthalmic Solution [DORTISOP S]	OMOP4649895	RxNorm Extension	Drug
Antihypertensive agent	42923234	0.3 ML brimonidine 2 MG/ML / Timolol 5 MG/ML Ophthalmic Solution	OMOP4650026	RxNorm Extension	Drug
Antihypertensive agent	42923235	0.3 ML brimonidine 2 MG/ML / Timolol 5 MG/ML Ophthalmic Solution [BRIDIN PLUS]	OMOP4650027	RxNorm Extension	Drug
Antihypertensive agent	42923291	0.3 ML dorzolamide 20 MG/ML / Timolol 5 MG/ML Ophthalmic Solution	OMOP4650083	RxNorm Extension	Drug
Antihypertensive agent	42923292	0.3 ML dorzolamide 20 MG/ML / Timolol 5 MG/ML Ophthalmic Solution [DOTIMOL]	OMOP4650084	RxNorm Extension	Drug
Antihypertensive agent	42923309	0.25 ML dorzolamide 20 MG/ML / Timolol 5 MG/ML Ophthalmic Solution	OMOP4650101	RxNorm Extension	Drug
Antihypertensive agent	42923310	0.25 ML dorzolamide 20 MG/ML / Timolol 5 MG/ML Ophthalmic Solution [S-SOPT]	OMOP4650102	RxNorm Extension	Drug
Antihypertensive agent	42923311	0.25 ML dorzolamide 20 MG/ML / Timolol 5 MG/ML Ophthalmic Solution [TEARSOPT FREE]	OMOP4650103	RxNorm Extension	Drug
Antihypertensive agent	42923324	0.2 ML dorzolamide 20 MG/ML / Timolol 5 MG/ML Ophthalmic Solution [COSOPT-S]	OMOP4650115	RxNorm Extension	Drug
Antihypertensive agent	42923325	0.2 ML dorzolamide 20 MG/ML / Timolol 5 MG/ML Ophthalmic Solution [TEARSOPT FREE]	OMOP4650116	RxNorm Extension	Drug
Antihypertensive agent	42924457	Felodipine 2.5 MG Extended Release Oral Tablet [DILOPIN]	OMOP4651295	RxNorm Extension	Drug
Antihypertensive agent	42924458	Felodipine 2.5 MG Extended Release Oral Tablet [SPLENDIL]	OMOP4651296	RxNorm Extension	Drug
Antihypertensive agent	42924459	Felodipine 2.5 MG [DILOPIN]	OMOP4651297	RxNorm Extension	Drug
Antihypertensive agent	42924460	Felodipine 2.5 MG [SPLENDIL]	OMOP4651298	RxNorm Extension	Drug
Antihypertensive agent	42924461	Felodipine 5 MG Extended Release Oral Tablet [Adipin]	OMOP4651299	RxNorm Extension	Drug
Antihypertensive agent	42924462	Felodipine 5 MG Extended Release Oral Tablet [DECREAPIN]	OMOP4651300	RxNorm Extension	Drug
Antihypertensive agent	42924463	Felodipine 5 MG Extended Release Oral Tablet [DILOPIN]	OMOP4651301	RxNorm Extension	Drug
Antihypertensive agent	42924464	Felodipine 5 MG Extended Release Oral Tablet [FELEGISOK]	OMOP4651302	RxNorm Extension	Drug
Antihypertensive agent	42924465	Felodipine 5 MG Extended Release Oral Tablet [FELODION]	OMOP4651303	RxNorm Extension	Drug
Antihypertensive agent	42924466	Felodipine 5 MG Extended Release Oral Tablet [FELODIPINE KUHNIL]	OMOP4651304	RxNorm Extension	Drug
Antihypertensive agent	42924467	Felodipine 5 MG Extended Release Oral Tablet [FELOTIN]	OMOP4651305	RxNorm Extension	Drug
Antihypertensive agent	42924468	Felodipine 5 MG Extended Release Oral Tablet [L-DIPINE]	OMOP4651306	RxNorm Extension	Drug
Antihypertensive agent	42924469	Felodipine 5 MG Extended Release Oral Tablet [VASPINE]	OMOP4651307	RxNorm Extension	Drug
Antihypertensive agent	42924470	Felodipine 5 MG Extended Release Oral Tablet [FELODIP]	OMOP4651308	RxNorm Extension	Drug
Antihypertensive agent	42924471	Felodipine 5 MG Extended Release Oral Tablet [FELODIPINE SCHNELL]	OMOP4651309	RxNorm Extension	Drug
Antihypertensive agent	42924472	Felodipine 5 MG Extended Release Oral Tablet [HYDROFINE]	OMOP4651310	RxNorm Extension	Drug
Antihypertensive agent	42924473	Felodipine 5 MG Extended Release Oral Tablet [FELDIPIN]	OMOP4651311	RxNorm Extension	Drug
Antihypertensive agent	42924474	Felodipine 5 MG Extended Release Oral Tablet [FELODEN]	OMOP4651312	RxNorm Extension	Drug
Antihypertensive agent	42924475	Felodipine 5 MG Extended Release Oral Tablet [FELODIPINE BINEX]	OMOP4651313	RxNorm Extension	Drug
Antihypertensive agent	42924476	carvedilol 16 MG [CARVELOL]	OMOP4651657	RxNorm Extension	Drug
Antihypertensive agent	42924477	Felodipine 5 MG Extended Release Oral Tablet [FELON]	OMOP4651314	RxNorm Extension	Drug
Antihypertensive agent	42924478	Felodipine 5 MG Extended Release Oral Tablet [FENODIPINE]	OMOP4651315	RxNorm Extension	Drug
Antihypertensive agent	42924479	Felodipine 5 MG Extended Release Oral Tablet [KEYDIPIN]	OMOP4651316	RxNorm Extension	Drug
Antihypertensive agent	42924480	Felodipine 5 MG Extended Release Oral Tablet [MUNODIPINE]	OMOP4651317	RxNorm Extension	Drug
Antihypertensive agent	42924481	Felodipine 5 MG Extended Release Oral Tablet [SAMIK FELODIPINE]	OMOP4651318	RxNorm Extension	Drug
Antihypertensive agent	42924482	Felodipine 5 MG Extended Release Oral Tablet [SPLENDIL]	OMOP4651319	RxNorm Extension	Drug
Antihypertensive agent	42924483	Felodipine 5 MG Extended Release Oral Tablet [STAPIN]	OMOP4651320	RxNorm Extension	Drug
Antihypertensive agent	42924484	Felodipine 5 MG Extended Release Oral Tablet [FELODIN]	OMOP4651321	RxNorm Extension	Drug
Antihypertensive agent	42924485	Felodipine 5 MG Extended Release Oral Tablet [FELODIPINE HANMI DURULES]	OMOP4651322	RxNorm Extension	Drug
Antihypertensive agent	42924486	Felodipine 5 MG Extended Release Oral Tablet [FELOPIN]	OMOP4651323	RxNorm Extension	Drug
Antihypertensive agent	42924487	Felodipine 5 MG Extended Release Oral Tablet [HALOPIN]	OMOP4651324	RxNorm Extension	Drug
Antihypertensive agent	42924488	Felodipine 5 MG Extended Release Oral Tablet [HIDIPINE]	OMOP4651325	RxNorm Extension	Drug
Antihypertensive agent	42924489	Felodipine 5 MG Extended Release Oral Tablet [HUNIZ FELODIPINE]	OMOP4651326	RxNorm Extension	Drug
Antihypertensive agent	42924490	Felodipine 5 MG Extended Release Oral Tablet [HYPER]	OMOP4651327	RxNorm Extension	Drug
Antihypertensive agent	42924491	Felodipine 5 MG Extended Release Oral Tablet [ZIRODIPINE]	OMOP4651328	RxNorm Extension	Drug
Antihypertensive agent	42924492	Felodipine 5 MG Extended Release Oral Tablet [LODIL]	OMOP4651329	RxNorm Extension	Drug
Antihypertensive agent	42924493	Felodipine 5 MG Extended Release Oral Tablet [SANDOZ FELODIPINE]	OMOP4651330	RxNorm Extension	Drug
Antihypertensive agent	42924494	Felodipine 5 MG [Adipin]	OMOP4651331	RxNorm Extension	Drug
Antihypertensive agent	42924495	Felodipine 5 MG [DECREAPIN]	OMOP4651332	RxNorm Extension	Drug
Antihypertensive agent	42924496	Felodipine 5 MG [DILOPIN]	OMOP4651333	RxNorm Extension	Drug
Antihypertensive agent	42924497	Felodipine 5 MG [FELEGISOK]	OMOP4651334	RxNorm Extension	Drug
Antihypertensive agent	42924498	Felodipine 5 MG [FELODION]	OMOP4651335	RxNorm Extension	Drug
Antihypertensive agent	42924499	Felodipine 5 MG [FELODIPINE KUHNIL]	OMOP4651336	RxNorm Extension	Drug
Antihypertensive agent	42924500	Felodipine 5 MG [FELOTIN]	OMOP4651337	RxNorm Extension	Drug
Antihypertensive agent	42924501	Felodipine 5 MG [L-DIPINE]	OMOP4651338	RxNorm Extension	Drug
Antihypertensive agent	42924502	Felodipine 5 MG [VASPINE]	OMOP4651339	RxNorm Extension	Drug
Antihypertensive agent	42924503	Felodipine 5 MG [FELODIP]	OMOP4651340	RxNorm Extension	Drug
Antihypertensive agent	42924504	Felodipine 5 MG [FELODIPINE SCHNELL]	OMOP4651341	RxNorm Extension	Drug
Antihypertensive agent	42924505	Felodipine 5 MG [HYDROFINE]	OMOP4651342	RxNorm Extension	Drug
Antihypertensive agent	42924506	Felodipine 5 MG [FELDIPIN]	OMOP4651343	RxNorm Extension	Drug
Antihypertensive agent	42924507	Felodipine 5 MG [FELODEN]	OMOP4651344	RxNorm Extension	Drug
Antihypertensive agent	42924508	Felodipine 5 MG [FELODIPINE BINEX]	OMOP4651345	RxNorm Extension	Drug
Antihypertensive agent	42924509	Felodipine 5 MG [FELON]	OMOP4651346	RxNorm Extension	Drug
Antihypertensive agent	42924510	Felodipine 5 MG [FENODIPINE]	OMOP4651347	RxNorm Extension	Drug
Antihypertensive agent	42924511	Felodipine 5 MG [KEYDIPIN]	OMOP4651348	RxNorm Extension	Drug
Antihypertensive agent	42924512	Felodipine 5 MG [MUNODIPINE]	OMOP4651349	RxNorm Extension	Drug
Antihypertensive agent	42924513	Felodipine 5 MG [SAMIK FELODIPINE]	OMOP4651350	RxNorm Extension	Drug
Antihypertensive agent	42924514	Felodipine 5 MG [SPLENDIL]	OMOP4651351	RxNorm Extension	Drug
Antihypertensive agent	42924515	Felodipine 5 MG [STAPIN]	OMOP4651352	RxNorm Extension	Drug
Antihypertensive agent	42924516	Felodipine 5 MG [FELODIN]	OMOP4651353	RxNorm Extension	Drug
Antihypertensive agent	42924517	Felodipine 5 MG [FELODIPINE HANMI DURULES]	OMOP4651354	RxNorm Extension	Drug
Antihypertensive agent	42924518	Felodipine 5 MG [FELOPIN]	OMOP4651355	RxNorm Extension	Drug
Antihypertensive agent	42924519	Felodipine 5 MG [HALOPIN]	OMOP4651356	RxNorm Extension	Drug
Antihypertensive agent	42924520	Felodipine 5 MG [HIDIPINE]	OMOP4651357	RxNorm Extension	Drug
Antihypertensive agent	42924521	Felodipine 5 MG [HUNIZ FELODIPINE]	OMOP4651358	RxNorm Extension	Drug
Antihypertensive agent	42924522	Felodipine 5 MG [HYPER]	OMOP4651359	RxNorm Extension	Drug
Antihypertensive agent	42924523	Felodipine 5 MG [ZIRODIPINE]	OMOP4651360	RxNorm Extension	Drug
Antihypertensive agent	42924524	Felodipine 5 MG [LODIL]	OMOP4651361	RxNorm Extension	Drug
Antihypertensive agent	42924525	Felodipine 5 MG [SANDOZ FELODIPINE]	OMOP4651362	RxNorm Extension	Drug
Antihypertensive agent	42924526	Felodipine Extended Release Oral Tablet [Adipin]	OMOP4651363	RxNorm Extension	Drug
Antihypertensive agent	42924527	Felodipine Extended Release Oral Tablet [DECREAPIN]	OMOP4651364	RxNorm Extension	Drug
Antihypertensive agent	42924528	Felodipine Extended Release Oral Tablet [DILOPIN]	OMOP4651365	RxNorm Extension	Drug
Antihypertensive agent	42924529	Felodipine Extended Release Oral Tablet [FELEGISOK]	OMOP4651366	RxNorm Extension	Drug
Antihypertensive agent	42924530	Felodipine Extended Release Oral Tablet [FELODION]	OMOP4651367	RxNorm Extension	Drug
Antihypertensive agent	42924531	Felodipine Extended Release Oral Tablet [FELODIPINE KUHNIL]	OMOP4651368	RxNorm Extension	Drug
Antihypertensive agent	42924532	Felodipine Extended Release Oral Tablet [FELOTIN]	OMOP4651369	RxNorm Extension	Drug
Antihypertensive agent	42924533	Felodipine Extended Release Oral Tablet [L-DIPINE]	OMOP4651370	RxNorm Extension	Drug
Antihypertensive agent	42924534	Felodipine Extended Release Oral Tablet [VASPINE]	OMOP4651371	RxNorm Extension	Drug
Antihypertensive agent	42924535	Felodipine Extended Release Oral Tablet [FELODIP]	OMOP4651372	RxNorm Extension	Drug
Antihypertensive agent	42924536	Felodipine Extended Release Oral Tablet [FELODIPINE SCHNELL]	OMOP4651373	RxNorm Extension	Drug
Antihypertensive agent	42924537	Felodipine Extended Release Oral Tablet [HYDROFINE]	OMOP4651374	RxNorm Extension	Drug
Antihypertensive agent	42924538	Felodipine Extended Release Oral Tablet [FELDIPIN]	OMOP4651375	RxNorm Extension	Drug
Antihypertensive agent	42924539	Felodipine Extended Release Oral Tablet [FELODEN]	OMOP4651376	RxNorm Extension	Drug
Antihypertensive agent	42924541	Felodipine Extended Release Oral Tablet [FELODIPINE BINEX]	OMOP4651377	RxNorm Extension	Drug
Antihypertensive agent	42924542	Felodipine Extended Release Oral Tablet [FELON]	OMOP4651378	RxNorm Extension	Drug
Antihypertensive agent	42924543	Felodipine Extended Release Oral Tablet [FENODIPINE]	OMOP4651379	RxNorm Extension	Drug
Antihypertensive agent	42924544	Felodipine Extended Release Oral Tablet [KEYDIPIN]	OMOP4651380	RxNorm Extension	Drug
Antihypertensive agent	42924545	Felodipine Extended Release Oral Tablet [MUNODIPINE]	OMOP4651381	RxNorm Extension	Drug
Antihypertensive agent	42924546	Felodipine Extended Release Oral Tablet [SAMIK FELODIPINE]	OMOP4651382	RxNorm Extension	Drug
Antihypertensive agent	42924547	Felodipine Extended Release Oral Tablet [SPLENDIL]	OMOP4651383	RxNorm Extension	Drug
Antihypertensive agent	42924548	Felodipine Extended Release Oral Tablet [STAPIN]	OMOP4651384	RxNorm Extension	Drug
Antihypertensive agent	42924549	Felodipine Extended Release Oral Tablet [FELODIN]	OMOP4651385	RxNorm Extension	Drug
Antihypertensive agent	42924550	Felodipine Extended Release Oral Tablet [FELODIPINE HANMI DURULES]	OMOP4651386	RxNorm Extension	Drug
Antihypertensive agent	42924551	Felodipine Extended Release Oral Tablet [FELOPIN]	OMOP4651387	RxNorm Extension	Drug
Antihypertensive agent	42924552	Felodipine Extended Release Oral Tablet [HALOPIN]	OMOP4651388	RxNorm Extension	Drug
Antihypertensive agent	42924553	Felodipine Extended Release Oral Tablet [HIDIPINE]	OMOP4651389	RxNorm Extension	Drug
Antihypertensive agent	42924554	Felodipine Extended Release Oral Tablet [HUNIZ FELODIPINE]	OMOP4651390	RxNorm Extension	Drug
Antihypertensive agent	42924555	Felodipine Extended Release Oral Tablet [HYPER]	OMOP4651391	RxNorm Extension	Drug
Antihypertensive agent	42924556	Felodipine Extended Release Oral Tablet [ZIRODIPINE]	OMOP4651392	RxNorm Extension	Drug
Antihypertensive agent	42924557	Felodipine Extended Release Oral Tablet [LODIL]	OMOP4651393	RxNorm Extension	Drug
Antihypertensive agent	42924558	Felodipine Extended Release Oral Tablet [SANDOZ FELODIPINE]	OMOP4651394	RxNorm Extension	Drug
Antihypertensive agent	42924688	carvedilol 6.25 MG Oral Tablet [SUVECA]	OMOP4651524	RxNorm Extension	Drug
Antihypertensive agent	42924689	carvedilol 6.25 MG Oral Tablet [VASOTROL]	OMOP4651525	RxNorm Extension	Drug
Antihypertensive agent	42924690	carvedilol 6.25 MG [SUVECA]	OMOP4651526	RxNorm Extension	Drug
Antihypertensive agent	42924691	carvedilol 6.25 MG [VASOTROL]	OMOP4651527	RxNorm Extension	Drug
Antihypertensive agent	42924692	carvedilol 12.5 MG Oral Tablet [ALVOGEN CARVEDILOL]	OMOP4651528	RxNorm Extension	Drug
Antihypertensive agent	42924693	carvedilol 12.5 MG Oral Tablet [BINEX CARVEDILOL]	OMOP4651529	RxNorm Extension	Drug
Antihypertensive agent	42924694	carvedilol 12.5 MG Oral Tablet [CARDINAL]	OMOP4651530	RxNorm Extension	Drug
Antihypertensive agent	42924695	carvedilol 12.5 MG Oral Tablet [CAVEDIA]	OMOP4651531	RxNorm Extension	Drug
Antihypertensive agent	42924696	carvedilol 12.5 MG Oral Tablet [KARTER]	OMOP4651532	RxNorm Extension	Drug
Antihypertensive agent	42924697	carvedilol 12.5 MG Oral Tablet [SUVECA]	OMOP4651533	RxNorm Extension	Drug
Antihypertensive agent	42924698	carvedilol 12.5 MG Oral Tablet [CARVELOL]	OMOP4651534	RxNorm Extension	Drug
Antihypertensive agent	42924699	carvedilol 12.5 MG Oral Tablet [AHNGOOK CARVEDILOL]	OMOP4651535	RxNorm Extension	Drug
Antihypertensive agent	42924700	carvedilol 12.5 MG Oral Tablet [CARVENAL]	OMOP4651536	RxNorm Extension	Drug
Antihypertensive agent	42924701	carvedilol 12.5 MG Oral Tablet [NEWCARVELO]	OMOP4651537	RxNorm Extension	Drug
Antihypertensive agent	42924702	carvedilol 12.5 MG Oral Tablet [INTRACK]	OMOP4651538	RxNorm Extension	Drug
Antihypertensive agent	42924703	carvedilol 12.5 MG Oral Tablet [CADILAN]	OMOP4651539	RxNorm Extension	Drug
Antihypertensive agent	42924704	carvedilol 12.5 MG Oral Tablet [VASOTROL]	OMOP4651540	RxNorm Extension	Drug
Antihypertensive agent	42924705	carvedilol 12.5 MG Oral Tablet [WONVELOL]	OMOP4651541	RxNorm Extension	Drug
Antihypertensive agent	42924706	carvedilol 12.5 MG [ALVOGEN CARVEDILOL]	OMOP4651542	RxNorm Extension	Drug
Antihypertensive agent	42924707	carvedilol 12.5 MG [BINEX CARVEDILOL]	OMOP4651543	RxNorm Extension	Drug
Antihypertensive agent	42924708	carvedilol 12.5 MG [CARDINAL]	OMOP4651544	RxNorm Extension	Drug
Antihypertensive agent	42924709	carvedilol 12.5 MG [CAVEDIA]	OMOP4651545	RxNorm Extension	Drug
Antihypertensive agent	42924710	carvedilol 12.5 MG [KARTER]	OMOP4651546	RxNorm Extension	Drug
Antihypertensive agent	42924711	carvedilol 12.5 MG [SUVECA]	OMOP4651547	RxNorm Extension	Drug
Antihypertensive agent	42924712	carvedilol 12.5 MG [CARVELOL]	OMOP4651548	RxNorm Extension	Drug
Antihypertensive agent	42924713	carvedilol 12.5 MG [AHNGOOK CARVEDILOL]	OMOP4651549	RxNorm Extension	Drug
Antihypertensive agent	42924714	carvedilol 12.5 MG [CARVENAL]	OMOP4651550	RxNorm Extension	Drug
Antihypertensive agent	42924716	carvedilol 12.5 MG [NEWCARVELO]	OMOP4651551	RxNorm Extension	Drug
Antihypertensive agent	42924717	carvedilol 12.5 MG [INTRACK]	OMOP4651552	RxNorm Extension	Drug
Antihypertensive agent	42924718	carvedilol 12.5 MG [CADILAN]	OMOP4651553	RxNorm Extension	Drug
Antihypertensive agent	42924719	carvedilol 12.5 MG [VASOTROL]	OMOP4651554	RxNorm Extension	Drug
Antihypertensive agent	42924720	carvedilol 12.5 MG [WONVELOL]	OMOP4651555	RxNorm Extension	Drug
Antihypertensive agent	42924721	carvedilol 25 MG Oral Tablet [ALVOGEN CARVEDILOL]	OMOP4651556	RxNorm Extension	Drug
Antihypertensive agent	42924722	carvedilol 25 MG Oral Tablet [BINEX CARVEDILOL]	OMOP4651557	RxNorm Extension	Drug
Antihypertensive agent	42924723	carvedilol 25 MG Oral Tablet [CADILEN]	OMOP4651558	RxNorm Extension	Drug
Antihypertensive agent	42924724	carvedilol 25 MG Oral Tablet [CARDINAL]	OMOP4651559	RxNorm Extension	Drug
Antihypertensive agent	42924725	carvedilol 25 MG Oral Tablet [CARVELIX]	OMOP4651560	RxNorm Extension	Drug
Antihypertensive agent	42924726	carvedilol 25 MG Oral Tablet [CARVEOL]	OMOP4651561	RxNorm Extension	Drug
Antihypertensive agent	42924727	carvedilol 25 MG Oral Tablet [CAVEDIA]	OMOP4651562	RxNorm Extension	Drug
Antihypertensive agent	42924728	carvedilol 25 MG Oral Tablet [DAEWOONG CARVEDILOL]	OMOP4651563	RxNorm Extension	Drug
Antihypertensive agent	42924729	carvedilol 25 MG Oral Tablet [KARTER]	OMOP4651564	RxNorm Extension	Drug
Antihypertensive agent	42924730	carvedilol 25 MG Oral Tablet [KYONGBO CARVEDILOL]	OMOP4651565	RxNorm Extension	Drug
Antihypertensive agent	42924731	carvedilol 25 MG Oral Tablet [SANDOZ CARVEDILOL]	OMOP4651566	RxNorm Extension	Drug
Antihypertensive agent	42924732	carvedilol 25 MG Oral Tablet [ALPHADILOL]	OMOP4651567	RxNorm Extension	Drug
Antihypertensive agent	42924733	carvedilol 25 MG Oral Tablet [ALVELOL]	OMOP4651568	RxNorm Extension	Drug
Antihypertensive agent	42924734	carvedilol 25 MG Oral Tablet [AUSTIN CARVEDILOL]	OMOP4651569	RxNorm Extension	Drug
Antihypertensive agent	42924735	carvedilol 25 MG Oral Tablet [CARDIREN]	OMOP4651570	RxNorm Extension	Drug
Antihypertensive agent	42924736	carvedilol 25 MG Oral Tablet [CARNONE]	OMOP4651571	RxNorm Extension	Drug
Antihypertensive agent	42924737	carvedilol 25 MG Oral Tablet [CARVELOL]	OMOP4651572	RxNorm Extension	Drug
Antihypertensive agent	42924738	carvedilol 25 MG Oral Tablet [CARVETA]	OMOP4651573	RxNorm Extension	Drug
Antihypertensive agent	42924739	carvedilol 25 MG Oral Tablet [CAVEDIL]	OMOP4651574	RxNorm Extension	Drug
Antihypertensive agent	42924740	carvedilol 25 MG Oral Tablet [CAVEROL]	OMOP4651575	RxNorm Extension	Drug
Antihypertensive agent	42924741	carvedilol 25 MG Oral Tablet [DILATROL]	OMOP4651576	RxNorm Extension	Drug
Antihypertensive agent	42924742	carvedilol 25 MG Oral Tablet [GLODIOL]	OMOP4651577	RxNorm Extension	Drug
Antihypertensive agent	42924743	carvedilol 25 MG Oral Tablet [AHNGOOK CARVEDILOL]	OMOP4651578	RxNorm Extension	Drug
Antihypertensive agent	42924744	carvedilol 25 MG Oral Tablet [CARVEE]	OMOP4651579	RxNorm Extension	Drug
Antihypertensive agent	42924745	carvedilol 25 MG Oral Tablet [CARVENAL]	OMOP4651580	RxNorm Extension	Drug
Antihypertensive agent	42924746	carvedilol 25 MG Oral Tablet [CARVETREN]	OMOP4651581	RxNorm Extension	Drug
Antihypertensive agent	42924747	carvedilol 25 MG Oral Tablet [CAVEDIN]	OMOP4651582	RxNorm Extension	Drug
Antihypertensive agent	42924748	carvedilol 25 MG Oral Tablet [DILADOL]	OMOP4651583	RxNorm Extension	Drug
Antihypertensive agent	42924749	carvedilol 25 MG Oral Tablet [DIRANT]	OMOP4651584	RxNorm Extension	Drug
Antihypertensive agent	42924750	carvedilol 25 MG Oral Tablet [NEWCARVELO]	OMOP4651585	RxNorm Extension	Drug
Antihypertensive agent	42924751	carvedilol 25 MG Oral Tablet [INTRACK]	OMOP4651586	RxNorm Extension	Drug
Antihypertensive agent	42924752	carvedilol 25 MG Oral Tablet [CADILAN]	OMOP4651587	RxNorm Extension	Drug
Antihypertensive agent	42924754	carvedilol 25 MG Oral Tablet [CADIRON]	OMOP4651588	RxNorm Extension	Drug
Antihypertensive agent	42924755	carvedilol 25 MG Oral Tablet [CARDILOL]	OMOP4651589	RxNorm Extension	Drug
Antihypertensive agent	42924756	carvedilol 25 MG Oral Tablet [CARVELA]	OMOP4651590	RxNorm Extension	Drug
Antihypertensive agent	42924757	carvedilol 25 MG Oral Tablet [CARVENIL]	OMOP4651591	RxNorm Extension	Drug
Antihypertensive agent	42924758	carvedilol 25 MG Oral Tablet [CARVILOL]	OMOP4651592	RxNorm Extension	Drug
Antihypertensive agent	42924759	carvedilol 25 MG Oral Tablet [CAVEDOL]	OMOP4651593	RxNorm Extension	Drug
Antihypertensive agent	42924760	carvedilol 25 MG Oral Tablet [DUVELOL]	OMOP4651594	RxNorm Extension	Drug
Antihypertensive agent	42924761	carvedilol 25 MG Oral Tablet [VASOTROL]	OMOP4651595	RxNorm Extension	Drug
Antihypertensive agent	42924762	carvedilol 25 MG Oral Tablet [WONVELOL]	OMOP4651596	RxNorm Extension	Drug
Antihypertensive agent	42924763	carvedilol 25 MG Oral Tablet [VASODILREN]	OMOP4651597	RxNorm Extension	Drug
Antihypertensive agent	42924764	carvedilol 25 MG [ALVOGEN CARVEDILOL]	OMOP4651598	RxNorm Extension	Drug
Antihypertensive agent	42924765	carvedilol 25 MG [BINEX CARVEDILOL]	OMOP4651599	RxNorm Extension	Drug
Antihypertensive agent	42924766	carvedilol 25 MG [CADILEN]	OMOP4651600	RxNorm Extension	Drug
Antihypertensive agent	42924767	carvedilol 25 MG [CARDINAL]	OMOP4651601	RxNorm Extension	Drug
Antihypertensive agent	42924768	carvedilol 25 MG [CARVELIX]	OMOP4651602	RxNorm Extension	Drug
Antihypertensive agent	42924769	carvedilol 25 MG [CARVEOL]	OMOP4651603	RxNorm Extension	Drug
Antihypertensive agent	42924770	carvedilol 25 MG [CAVEDIA]	OMOP4651604	RxNorm Extension	Drug
Antihypertensive agent	42924771	carvedilol 25 MG [DAEWOONG CARVEDILOL]	OMOP4651605	RxNorm Extension	Drug
Antihypertensive agent	42924772	carvedilol 25 MG [KARTER]	OMOP4651606	RxNorm Extension	Drug
Antihypertensive agent	42924773	carvedilol 25 MG [KYONGBO CARVEDILOL]	OMOP4651607	RxNorm Extension	Drug
Antihypertensive agent	42924774	carvedilol 25 MG [SANDOZ CARVEDILOL]	OMOP4651608	RxNorm Extension	Drug
Antihypertensive agent	42924775	carvedilol 25 MG [ALPHADILOL]	OMOP4651609	RxNorm Extension	Drug
Antihypertensive agent	42924777	carvedilol 25 MG [ALVELOL]	OMOP4651610	RxNorm Extension	Drug
Antihypertensive agent	42924778	carvedilol 25 MG [AUSTIN CARVEDILOL]	OMOP4651611	RxNorm Extension	Drug
Antihypertensive agent	42924779	carvedilol 25 MG [CARDIREN]	OMOP4651612	RxNorm Extension	Drug
Antihypertensive agent	42924780	carvedilol 25 MG [CARNONE]	OMOP4651613	RxNorm Extension	Drug
Antihypertensive agent	42924781	carvedilol 25 MG [CARVELOL]	OMOP4651614	RxNorm Extension	Drug
Antihypertensive agent	42924782	carvedilol 25 MG [CARVETA]	OMOP4651615	RxNorm Extension	Drug
Antihypertensive agent	42924783	carvedilol 25 MG [CAVEDIL]	OMOP4651616	RxNorm Extension	Drug
Antihypertensive agent	42924784	carvedilol 25 MG [CAVEROL]	OMOP4651617	RxNorm Extension	Drug
Antihypertensive agent	42924785	carvedilol 25 MG [DILATROL]	OMOP4651618	RxNorm Extension	Drug
Antihypertensive agent	42924786	carvedilol 25 MG [GLODIOL]	OMOP4651619	RxNorm Extension	Drug
Antihypertensive agent	42924787	carvedilol 25 MG [AHNGOOK CARVEDILOL]	OMOP4651620	RxNorm Extension	Drug
Antihypertensive agent	42924788	carvedilol 25 MG [CARVEE]	OMOP4651621	RxNorm Extension	Drug
Antihypertensive agent	42924789	carvedilol 25 MG [CARVENAL]	OMOP4651622	RxNorm Extension	Drug
Antihypertensive agent	42924790	carvedilol 25 MG [CARVETREN]	OMOP4651623	RxNorm Extension	Drug
Antihypertensive agent	42924791	carvedilol 25 MG [CAVEDIN]	OMOP4651624	RxNorm Extension	Drug
Antihypertensive agent	42924792	carvedilol 25 MG [DILADOL]	OMOP4651625	RxNorm Extension	Drug
Antihypertensive agent	42924793	carvedilol 25 MG [DIRANT]	OMOP4651626	RxNorm Extension	Drug
Antihypertensive agent	42924794	carvedilol 25 MG [NEWCARVELO]	OMOP4651627	RxNorm Extension	Drug
Antihypertensive agent	42924795	carvedilol 25 MG [INTRACK]	OMOP4651628	RxNorm Extension	Drug
Antihypertensive agent	42924796	carvedilol 25 MG [CADILAN]	OMOP4651629	RxNorm Extension	Drug
Antihypertensive agent	42924797	carvedilol 25 MG [CADIRON]	OMOP4651630	RxNorm Extension	Drug
Antihypertensive agent	42924798	carvedilol 25 MG [CARDILOL]	OMOP4651631	RxNorm Extension	Drug
Antihypertensive agent	42924799	carvedilol 25 MG [CARVELA]	OMOP4651632	RxNorm Extension	Drug
Antihypertensive agent	42924800	carvedilol 25 MG [CARVENIL]	OMOP4651633	RxNorm Extension	Drug
Antihypertensive agent	42924801	carvedilol 25 MG [CARVILOL]	OMOP4651634	RxNorm Extension	Drug
Antihypertensive agent	42924802	carvedilol 25 MG [CAVEDOL]	OMOP4651635	RxNorm Extension	Drug
Antihypertensive agent	42924803	carvedilol 25 MG [DUVELOL]	OMOP4651636	RxNorm Extension	Drug
Antihypertensive agent	42924804	carvedilol 25 MG [VASOTROL]	OMOP4651637	RxNorm Extension	Drug
Antihypertensive agent	42924805	carvedilol 25 MG [WONVELOL]	OMOP4651638	RxNorm Extension	Drug
Antihypertensive agent	42924806	carvedilol 25 MG [VASODILREN]	OMOP4651639	RxNorm Extension	Drug
Antihypertensive agent	42924807	carvedilol 8 MG Extended Release Oral Capsule [Dilatrend]	OMOP4651640	RxNorm Extension	Drug
Antihypertensive agent	42924808	carvedilol 8 MG Extended Release Oral Capsule	OMOP4651641	RxNorm Extension	Drug
Antihypertensive agent	42924809	carvedilol 8 MG Extended Release Oral Capsule [CARVELOL]	OMOP4651642	RxNorm Extension	Drug
Antihypertensive agent	42924810	carvedilol 8 MG [Dilatrend]	OMOP4651643	RxNorm Extension	Drug
Antihypertensive agent	42924811	carvedilol 8 MG	OMOP4651644	RxNorm Extension	Drug
Antihypertensive agent	42924812	carvedilol 8 MG [CARVELOL]	OMOP4651645	RxNorm Extension	Drug
Antihypertensive agent	42924813	carvedilol 64 MG Extended Release Oral Capsule [Dilatrend]	OMOP4651646	RxNorm Extension	Drug
Antihypertensive agent	42924815	carvedilol 64 MG Extended Release Oral Capsule	OMOP4651647	RxNorm Extension	Drug
Antihypertensive agent	42924816	carvedilol 64 MG Extended Release Oral Capsule [CARVELOL]	OMOP4651648	RxNorm Extension	Drug
Antihypertensive agent	42924817	carvedilol 64 MG [Dilatrend]	OMOP4651649	RxNorm Extension	Drug
Antihypertensive agent	42924818	carvedilol 64 MG	OMOP4651650	RxNorm Extension	Drug
Antihypertensive agent	42924819	carvedilol 64 MG [CARVELOL]	OMOP4651651	RxNorm Extension	Drug
Antihypertensive agent	42924820	carvedilol 16 MG Extended Release Oral Capsule [Dilatrend]	OMOP4651652	RxNorm Extension	Drug
Antihypertensive agent	42924821	carvedilol 16 MG Extended Release Oral Capsule	OMOP4651653	RxNorm Extension	Drug
Antihypertensive agent	42924822	carvedilol 16 MG Extended Release Oral Capsule [CARVELOL]	OMOP4651654	RxNorm Extension	Drug
Antihypertensive agent	42924824	carvedilol 32 MG Extended Release Oral Capsule [Dilatrend]	OMOP4651658	RxNorm Extension	Drug
Antihypertensive agent	42924825	carvedilol 32 MG Extended Release Oral Capsule	OMOP4651659	RxNorm Extension	Drug
Antihypertensive agent	42924826	carvedilol 32 MG Extended Release Oral Capsule [CARVELOL]	OMOP4651660	RxNorm Extension	Drug
Antihypertensive agent	42924827	carvedilol 32 MG [Dilatrend]	OMOP4651661	RxNorm Extension	Drug
Antihypertensive agent	42924828	carvedilol 32 MG	OMOP4651662	RxNorm Extension	Drug
Antihypertensive agent	42924829	carvedilol 32 MG [CARVELOL]	OMOP4651663	RxNorm Extension	Drug
Antihypertensive agent	42924830	carvedilol Oral Tablet [ALVOGEN CARVEDILOL]	OMOP4651664	RxNorm Extension	Drug
Antihypertensive agent	42924831	carvedilol Oral Tablet [BINEX CARVEDILOL]	OMOP4651665	RxNorm Extension	Drug
Antihypertensive agent	42924832	carvedilol Oral Tablet [CADILEN]	OMOP4651666	RxNorm Extension	Drug
Antihypertensive agent	42924833	carvedilol Oral Tablet [CARDINAL]	OMOP4651667	RxNorm Extension	Drug
Antihypertensive agent	42924834	carvedilol Oral Tablet [CARVELIX]	OMOP4651668	RxNorm Extension	Drug
Antihypertensive agent	42924835	carvedilol Oral Tablet [CARVEOL]	OMOP4651669	RxNorm Extension	Drug
Antihypertensive agent	42924836	carvedilol Oral Tablet [CAVEDIA]	OMOP4651670	RxNorm Extension	Drug
Antihypertensive agent	42924837	carvedilol Oral Tablet [DAEWOONG CARVEDILOL]	OMOP4651671	RxNorm Extension	Drug
Antihypertensive agent	42924838	carvedilol Oral Tablet [KARTER]	OMOP4651672	RxNorm Extension	Drug
Antihypertensive agent	42924839	carvedilol Oral Tablet [KYONGBO CARVEDILOL]	OMOP4651673	RxNorm Extension	Drug
Antihypertensive agent	42924840	carvedilol Oral Tablet [SANDOZ CARVEDILOL]	OMOP4651674	RxNorm Extension	Drug
Antihypertensive agent	42924841	carvedilol Oral Tablet [SUVECA]	OMOP4651675	RxNorm Extension	Drug
Antihypertensive agent	42924842	carvedilol Oral Tablet [ALPHADILOL]	OMOP4651676	RxNorm Extension	Drug
Antihypertensive agent	42924843	carvedilol Oral Tablet [ALVELOL]	OMOP4651677	RxNorm Extension	Drug
Antihypertensive agent	42924844	carvedilol Oral Tablet [AUSTIN CARVEDILOL]	OMOP4651678	RxNorm Extension	Drug
Antihypertensive agent	42924845	carvedilol Oral Tablet [CARDIREN]	OMOP4651679	RxNorm Extension	Drug
Antihypertensive agent	42924846	carvedilol Oral Tablet [CARNONE]	OMOP4651680	RxNorm Extension	Drug
Antihypertensive agent	42924847	carvedilol Oral Tablet [CARVELOL]	OMOP4651681	RxNorm Extension	Drug
Antihypertensive agent	42924848	carvedilol Oral Tablet [CARVETA]	OMOP4651682	RxNorm Extension	Drug
Antihypertensive agent	42924849	carvedilol Oral Tablet [CAVEDIL]	OMOP4651683	RxNorm Extension	Drug
Antihypertensive agent	42924850	carvedilol Oral Tablet [CAVEROL]	OMOP4651684	RxNorm Extension	Drug
Antihypertensive agent	42924851	carvedilol Oral Tablet [DILATROL]	OMOP4651685	RxNorm Extension	Drug
Antihypertensive agent	42924852	carvedilol Oral Tablet [GLODIOL]	OMOP4651686	RxNorm Extension	Drug
Antihypertensive agent	42924853	carvedilol Oral Tablet [AHNGOOK CARVEDILOL]	OMOP4651687	RxNorm Extension	Drug
Antihypertensive agent	42924854	carvedilol Oral Tablet [CARVEE]	OMOP4651688	RxNorm Extension	Drug
Antihypertensive agent	42924855	carvedilol Oral Tablet [CARVENAL]	OMOP4651689	RxNorm Extension	Drug
Antihypertensive agent	42924856	carvedilol Oral Tablet [CARVETREN]	OMOP4651690	RxNorm Extension	Drug
Antihypertensive agent	42924857	carvedilol Oral Tablet [CAVEDIN]	OMOP4651691	RxNorm Extension	Drug
Antihypertensive agent	42924858	carvedilol Oral Tablet [DILADOL]	OMOP4651692	RxNorm Extension	Drug
Antihypertensive agent	42924859	carvedilol Oral Tablet [DIRANT]	OMOP4651693	RxNorm Extension	Drug
Antihypertensive agent	42924860	carvedilol Oral Tablet [NEWCARVELO]	OMOP4651694	RxNorm Extension	Drug
Antihypertensive agent	42924861	carvedilol Oral Tablet [INTRACK]	OMOP4651695	RxNorm Extension	Drug
Antihypertensive agent	42924862	carvedilol Oral Tablet [CADILAN]	OMOP4651696	RxNorm Extension	Drug
Antihypertensive agent	42924863	carvedilol Oral Tablet [CADIRON]	OMOP4651697	RxNorm Extension	Drug
Antihypertensive agent	42924864	carvedilol Oral Tablet [CARDILOL]	OMOP4651698	RxNorm Extension	Drug
Antihypertensive agent	42924865	carvedilol Oral Tablet [CARVELA]	OMOP4651699	RxNorm Extension	Drug
Antihypertensive agent	42924866	carvedilol Oral Tablet [CARVENIL]	OMOP4651700	RxNorm Extension	Drug
Antihypertensive agent	42924867	carvedilol Oral Tablet [CARVILOL]	OMOP4651701	RxNorm Extension	Drug
Antihypertensive agent	42924868	carvedilol Oral Tablet [CAVEDOL]	OMOP4651702	RxNorm Extension	Drug
Antihypertensive agent	42924869	carvedilol Oral Tablet [DUVELOL]	OMOP4651703	RxNorm Extension	Drug
Antihypertensive agent	42924870	carvedilol Oral Tablet [VASOTROL]	OMOP4651704	RxNorm Extension	Drug
Antihypertensive agent	42924871	carvedilol Oral Tablet [WONVELOL]	OMOP4651705	RxNorm Extension	Drug
Antihypertensive agent	42924872	carvedilol Oral Tablet [VASODILREN]	OMOP4651706	RxNorm Extension	Drug
Antihypertensive agent	42924873	carvedilol Extended Release Oral Capsule [Dilatrend]	OMOP4651707	RxNorm Extension	Drug
Antihypertensive agent	42924875	carvedilol Extended Release Oral Capsule [CARVELOL]	OMOP4651708	RxNorm Extension	Drug
Antihypertensive agent	42925744	mepirodipine 5 MG Oral Capsule	OMOP4652571	RxNorm Extension	Drug
Antihypertensive agent	42925745	mepirodipine 5 MG Oral Capsule [OLDECA]	OMOP4652572	RxNorm Extension	Drug
Antihypertensive agent	42925746	mepirodipine 5 MG	OMOP4652573	RxNorm Extension	Drug
Antihypertensive agent	42925747	mepirodipine 5 MG [OLDECA]	OMOP4652574	RxNorm Extension	Drug
Antihypertensive agent	42925749	mepirodipine 10 MG Oral Capsule	OMOP4652575	RxNorm Extension	Drug
Antihypertensive agent	42925750	mepirodipine 10 MG Oral Capsule [OLDECA]	OMOP4652576	RxNorm Extension	Drug
Antihypertensive agent	42925751	mepirodipine 10 MG [OLDECA]	OMOP4652577	RxNorm Extension	Drug
Antihypertensive agent	42925752	mepirodipine 15 MG Oral Capsule	OMOP4652578	RxNorm Extension	Drug
Antihypertensive agent	42925753	mepirodipine 15 MG Oral Capsule [OLDECA]	OMOP4652579	RxNorm Extension	Drug
Antihypertensive agent	42925754	mepirodipine 15 MG	OMOP4652580	RxNorm Extension	Drug
Antihypertensive agent	42925755	mepirodipine 15 MG [OLDECA]	OMOP4652581	RxNorm Extension	Drug
Antihypertensive agent	42925756	mepirodipine Oral Capsule	OMOP4652582	RxNorm Extension	Drug
Antihypertensive agent	42925757	mepirodipine Oral Capsule [OLDECA]	OMOP4652583	RxNorm Extension	Drug
Antihypertensive agent	42925984	candesartan 8 MG Oral Tablet [ANATAN]	OMOP4652806	RxNorm Extension	Drug
Antihypertensive agent	42925985	candesartan 8 MG Oral Tablet [CANDESAN]	OMOP4652807	RxNorm Extension	Drug
Antihypertensive agent	42925986	candesartan 8 MG Oral Tablet [CANTACAN]	OMOP4652808	RxNorm Extension	Drug
Antihypertensive agent	42925987	candesartan 8 MG Oral Tablet [ACANDE]	OMOP4652809	RxNorm Extension	Drug
Antihypertensive agent	42925988	candesartan 8 MG Oral Tablet [CANDERA]	OMOP4652810	RxNorm Extension	Drug
Antihypertensive agent	42925989	candesartan 8 MG Oral Tablet [CANSARTAN]	OMOP4652811	RxNorm Extension	Drug
Antihypertensive agent	42925990	candesartan 8 MG Oral Tablet [DESARTAN]	OMOP4652812	RxNorm Extension	Drug
Antihypertensive agent	42925991	candesartan 8 MG Oral Tablet [HUTECAN]	OMOP4652813	RxNorm Extension	Drug
Antihypertensive agent	42925992	candesartan 8 MG Oral Tablet [CANCETIL]	OMOP4652814	RxNorm Extension	Drug
Antihypertensive agent	42925993	candesartan 8 MG Oral Tablet [CANDEMORE]	OMOP4652815	RxNorm Extension	Drug
Antihypertensive agent	42925994	candesartan 8 MG Oral Tablet [HISARTAN]	OMOP4652816	RxNorm Extension	Drug
Antihypertensive agent	42925995	candesartan 8 MG Oral Tablet [CANDELOTAN]	OMOP4652817	RxNorm Extension	Drug
Antihypertensive agent	42925996	candesartan 8 MG Oral Tablet [CANSAR]	OMOP4652818	RxNorm Extension	Drug
Antihypertensive agent	42925997	candesartan 8 MG Oral Tablet [CANSATA]	OMOP4652819	RxNorm Extension	Drug
Antihypertensive agent	42925998	candesartan 8 MG [ANATAN]	OMOP4652820	RxNorm Extension	Drug
Antihypertensive agent	42925999	candesartan 8 MG [CANDESAN]	OMOP4652821	RxNorm Extension	Drug
Antihypertensive agent	42926000	candesartan 8 MG [CANTACAN]	OMOP4652822	RxNorm Extension	Drug
Antihypertensive agent	42926001	candesartan 8 MG [ACANDE]	OMOP4652823	RxNorm Extension	Drug
Antihypertensive agent	42926002	candesartan 8 MG [CANDERA]	OMOP4652824	RxNorm Extension	Drug
Antihypertensive agent	42926003	candesartan 8 MG [CANSARTAN]	OMOP4652825	RxNorm Extension	Drug
Antihypertensive agent	42926004	candesartan 8 MG [DESARTAN]	OMOP4652826	RxNorm Extension	Drug
Antihypertensive agent	42926005	candesartan 8 MG [HUTECAN]	OMOP4652827	RxNorm Extension	Drug
Antihypertensive agent	42926006	candesartan 8 MG [CANCETIL]	OMOP4652828	RxNorm Extension	Drug
Antihypertensive agent	42926007	candesartan 8 MG [CANDEMORE]	OMOP4652829	RxNorm Extension	Drug
Antihypertensive agent	42926008	candesartan 8 MG [HISARTAN]	OMOP4652830	RxNorm Extension	Drug
Antihypertensive agent	42926009	candesartan 8 MG [CANDELOTAN]	OMOP4652831	RxNorm Extension	Drug
Antihypertensive agent	42926010	candesartan 8 MG [CANSAR]	OMOP4652832	RxNorm Extension	Drug
Antihypertensive agent	42926011	candesartan 8 MG [CANSATA]	OMOP4652833	RxNorm Extension	Drug
Antihypertensive agent	42926012	candesartan 32 MG Oral Tablet [CANDEMORE]	OMOP4652834	RxNorm Extension	Drug
Antihypertensive agent	42926013	candesartan 32 MG [CANDEMORE]	OMOP4652835	RxNorm Extension	Drug
Antihypertensive agent	42926014	candesartan 16 MG Oral Tablet [ANATAN]	OMOP4652836	RxNorm Extension	Drug
Antihypertensive agent	42926015	candesartan 16 MG Oral Tablet [CANDESAN]	OMOP4652837	RxNorm Extension	Drug
Antihypertensive agent	42926016	candesartan 16 MG Oral Tablet [CANTACAN]	OMOP4652838	RxNorm Extension	Drug
Antihypertensive agent	42926017	candesartan 16 MG Oral Tablet [ACANDE]	OMOP4652839	RxNorm Extension	Drug
Antihypertensive agent	42926018	candesartan 16 MG Oral Tablet [ADETAN]	OMOP4652840	RxNorm Extension	Drug
Antihypertensive agent	42926019	candesartan 16 MG Oral Tablet [CANDELTAN]	OMOP4652841	RxNorm Extension	Drug
Antihypertensive agent	42926020	candesartan 16 MG Oral Tablet [CANDERA]	OMOP4652842	RxNorm Extension	Drug
Antihypertensive agent	42926021	candesartan 16 MG Oral Tablet [CANSARTAN]	OMOP4652843	RxNorm Extension	Drug
Antihypertensive agent	42926022	candesartan 16 MG Oral Tablet [DESARTAN]	OMOP4652844	RxNorm Extension	Drug
Antihypertensive agent	42926023	candesartan 16 MG Oral Tablet [HUTECAN]	OMOP4652845	RxNorm Extension	Drug
Antihypertensive agent	42926024	candesartan 16 MG Oral Tablet [CANCETIL]	OMOP4652846	RxNorm Extension	Drug
Antihypertensive agent	42926025	candesartan 16 MG Oral Tablet [CANDEMORE]	OMOP4652847	RxNorm Extension	Drug
Antihypertensive agent	42926026	candesartan 16 MG Oral Tablet [CANDETA]	OMOP4652848	RxNorm Extension	Drug
Antihypertensive agent	42926027	candesartan 16 MG Oral Tablet [CAVADIL]	OMOP4652849	RxNorm Extension	Drug
Antihypertensive agent	42926028	candesartan 16 MG Oral Tablet [HISARTAN]	OMOP4652850	RxNorm Extension	Drug
Antihypertensive agent	42926029	candesartan 16 MG Oral Tablet [KDC CANDESARTAN]	OMOP4652851	RxNorm Extension	Drug
Antihypertensive agent	42926030	candesartan 16 MG Oral Tablet [CANDELOTAN]	OMOP4652852	RxNorm Extension	Drug
Antihypertensive agent	42926031	candesartan 16 MG Oral Tablet [CANSAR]	OMOP4652853	RxNorm Extension	Drug
Antihypertensive agent	42926033	candesartan 16 MG Oral Tablet [CANSATA]	OMOP4652854	RxNorm Extension	Drug
Antihypertensive agent	42926034	candesartan 16 MG Oral Tablet [GLOATA]	OMOP4652855	RxNorm Extension	Drug
Antihypertensive agent	42926035	candesartan 16 MG [ANATAN]	OMOP4652856	RxNorm Extension	Drug
Antihypertensive agent	42926036	candesartan 16 MG [CANDESAN]	OMOP4652857	RxNorm Extension	Drug
Antihypertensive agent	42926037	candesartan 16 MG [CANTACAN]	OMOP4652858	RxNorm Extension	Drug
Antihypertensive agent	42926038	candesartan 16 MG [ACANDE]	OMOP4652859	RxNorm Extension	Drug
Antihypertensive agent	42926039	candesartan 16 MG [ADETAN]	OMOP4652860	RxNorm Extension	Drug
Antihypertensive agent	42926040	candesartan 16 MG [CANDELTAN]	OMOP4652861	RxNorm Extension	Drug
Antihypertensive agent	42926041	candesartan 16 MG [CANDERA]	OMOP4652862	RxNorm Extension	Drug
Antihypertensive agent	42926042	candesartan 16 MG [CANSARTAN]	OMOP4652863	RxNorm Extension	Drug
Antihypertensive agent	42926043	candesartan 16 MG [DESARTAN]	OMOP4652864	RxNorm Extension	Drug
Antihypertensive agent	42926044	candesartan 16 MG [HUTECAN]	OMOP4652865	RxNorm Extension	Drug
Antihypertensive agent	42926045	candesartan 16 MG [CANCETIL]	OMOP4652866	RxNorm Extension	Drug
Antihypertensive agent	42926046	candesartan 16 MG [CANDEMORE]	OMOP4652867	RxNorm Extension	Drug
Antihypertensive agent	42926047	candesartan 16 MG [CANDETA]	OMOP4652868	RxNorm Extension	Drug
Antihypertensive agent	42926048	candesartan 16 MG [CAVADIL]	OMOP4652869	RxNorm Extension	Drug
Antihypertensive agent	42926049	candesartan 16 MG [HISARTAN]	OMOP4652870	RxNorm Extension	Drug
Antihypertensive agent	42926050	candesartan 16 MG [KDC CANDESARTAN]	OMOP4652871	RxNorm Extension	Drug
Antihypertensive agent	42926051	candesartan 16 MG [CANDELOTAN]	OMOP4652872	RxNorm Extension	Drug
Antihypertensive agent	42926052	candesartan 16 MG [CANSAR]	OMOP4652873	RxNorm Extension	Drug
Antihypertensive agent	42926053	candesartan 16 MG [CANSATA]	OMOP4652874	RxNorm Extension	Drug
Antihypertensive agent	42926054	candesartan 16 MG [GLOATA]	OMOP4652875	RxNorm Extension	Drug
Antihypertensive agent	42926055	candesartan Oral Tablet [ANATAN]	OMOP4652876	RxNorm Extension	Drug
Antihypertensive agent	42926056	candesartan Oral Tablet [CANDESAN]	OMOP4652877	RxNorm Extension	Drug
Antihypertensive agent	42926057	candesartan Oral Tablet [CANTACAN]	OMOP4652878	RxNorm Extension	Drug
Antihypertensive agent	42926058	candesartan Oral Tablet [ACANDE]	OMOP4652879	RxNorm Extension	Drug
Antihypertensive agent	42926059	candesartan Oral Tablet [ADETAN]	OMOP4652880	RxNorm Extension	Drug
Antihypertensive agent	42926061	candesartan Oral Tablet [CANDELTAN]	OMOP4652881	RxNorm Extension	Drug
Antihypertensive agent	42926062	candesartan Oral Tablet [CANDERA]	OMOP4652882	RxNorm Extension	Drug
Antihypertensive agent	42926063	candesartan Oral Tablet [CANSARTAN]	OMOP4652883	RxNorm Extension	Drug
Antihypertensive agent	42926064	candesartan Oral Tablet [DESARTAN]	OMOP4652884	RxNorm Extension	Drug
Antihypertensive agent	42926065	candesartan Oral Tablet [HUTECAN]	OMOP4652885	RxNorm Extension	Drug
Antihypertensive agent	42926066	candesartan Oral Tablet [CANCETIL]	OMOP4652886	RxNorm Extension	Drug
Antihypertensive agent	42926067	candesartan Oral Tablet [CANDEMORE]	OMOP4652887	RxNorm Extension	Drug
Antihypertensive agent	42926068	candesartan Oral Tablet [CANDETA]	OMOP4652888	RxNorm Extension	Drug
Antihypertensive agent	42926069	candesartan Oral Tablet [CAVADIL]	OMOP4652889	RxNorm Extension	Drug
Antihypertensive agent	42926070	candesartan Oral Tablet [HISARTAN]	OMOP4652890	RxNorm Extension	Drug
Antihypertensive agent	42926071	candesartan Oral Tablet [KDC CANDESARTAN]	OMOP4652891	RxNorm Extension	Drug
Antihypertensive agent	42926072	candesartan Oral Tablet [CANDELOTAN]	OMOP4652892	RxNorm Extension	Drug
Antihypertensive agent	42926073	candesartan Oral Tablet [CANSAR]	OMOP4652893	RxNorm Extension	Drug
Antihypertensive agent	42926074	candesartan Oral Tablet [CANSATA]	OMOP4652894	RxNorm Extension	Drug
Antihypertensive agent	42926075	candesartan Oral Tablet [GLOATA]	OMOP4652895	RxNorm Extension	Drug
Antihypertensive agent	42927905	telmisartan 80 MG Oral Tablet [HYPER TELMI]	OMOP4654706	RxNorm Extension	Drug
Antihypertensive agent	42927906	telmisartan 80 MG Oral Tablet [MIRTOR]	OMOP4654707	RxNorm Extension	Drug
Antihypertensive agent	42927907	telmisartan 80 MG Oral Tablet [TELMICAN]	OMOP4654708	RxNorm Extension	Drug
Antihypertensive agent	42927908	telmisartan 80 MG Oral Tablet [TELMIONE]	OMOP4654709	RxNorm Extension	Drug
Antihypertensive agent	42927909	telmisartan 80 MG Oral Tablet [TELMIS]	OMOP4654710	RxNorm Extension	Drug
Antihypertensive agent	42927910	telmisartan 80 MG Oral Tablet [TELMITREND]	OMOP4654711	RxNorm Extension	Drug
Antihypertensive agent	42927911	telmisartan 80 MG Oral Tablet [CELLMISARTAN]	OMOP4654712	RxNorm Extension	Drug
Antihypertensive agent	42927912	telmisartan 80 MG Oral Tablet [DONGKOO TELMISARTAN]	OMOP4654713	RxNorm Extension	Drug
Antihypertensive agent	42927913	telmisartan 80 MG Oral Tablet [FREETENSION]	OMOP4654714	RxNorm Extension	Drug
Antihypertensive agent	42927914	telmisartan 80 MG Oral Tablet [KOLMA TELMISARTAN]	OMOP4654715	RxNorm Extension	Drug
Antihypertensive agent	42927915	telmisartan 80 MG Oral Tablet [MIRTEL]	OMOP4654716	RxNorm Extension	Drug
Antihypertensive agent	42927916	telmisartan 80 MG Oral Tablet [MISARTAN]	OMOP4654717	RxNorm Extension	Drug
Antihypertensive agent	42927917	telmisartan 80 MG Oral Tablet [TELCARDIN]	OMOP4654718	RxNorm Extension	Drug
Antihypertensive agent	42927918	telmisartan 80 MG Oral Tablet [TELMICAR]	OMOP4654719	RxNorm Extension	Drug
Antihypertensive agent	42927919	telmisartan 80 MG Oral Tablet [TELMIRA]	OMOP4654720	RxNorm Extension	Drug
Antihypertensive agent	42927920	telmisartan 80 MG Oral Tablet [TELMIROTAN]	OMOP4654721	RxNorm Extension	Drug
Antihypertensive agent	42927921	telmisartan 80 MG Oral Tablet [MICARTELMI]	OMOP4654722	RxNorm Extension	Drug
Antihypertensive agent	42927922	telmisartan 80 MG Oral Tablet [TELCATAN]	OMOP4654723	RxNorm Extension	Drug
Antihypertensive agent	42927923	telmisartan 80 MG Oral Tablet [TELMEIL]	OMOP4654724	RxNorm Extension	Drug
Antihypertensive agent	42927924	telmisartan 80 MG Oral Tablet [TELMITO]	OMOP4654725	RxNorm Extension	Drug
Antihypertensive agent	42927925	telmisartan 80 MG Oral Tablet [TELSARTAN]	OMOP4654726	RxNorm Extension	Drug
Antihypertensive agent	42927926	telmisartan 80 MG Oral Tablet [YUYU TELMISARTAN]	OMOP4654727	RxNorm Extension	Drug
Antihypertensive agent	42927927	telmisartan 80 MG Oral Tablet [TELMIZ]	OMOP4654728	RxNorm Extension	Drug
Antihypertensive agent	42927928	telmisartan 80 MG Oral Tablet [TERTAN]	OMOP4654729	RxNorm Extension	Drug
Antihypertensive agent	42927929	telmisartan 80 MG Oral Tablet [ILYANG TELMISARTAN]	OMOP4654730	RxNorm Extension	Drug
Antihypertensive agent	42927930	telmisartan 80 MG Oral Tablet [MICARTAN]	OMOP4654731	RxNorm Extension	Drug
Antihypertensive agent	42927931	telmisartan 80 MG Oral Tablet [MICATERE]	OMOP4654732	RxNorm Extension	Drug
Antihypertensive agent	42927932	telmisartan 80 MG Oral Tablet [MIRDIS]	OMOP4654733	RxNorm Extension	Drug
Antihypertensive agent	42927933	telmisartan 80 MG Oral Tablet [PRITELMI]	OMOP4654734	RxNorm Extension	Drug
Antihypertensive agent	42927934	telmisartan 80 MG Oral Tablet [TELMI-ON]	OMOP4654735	RxNorm Extension	Drug
Antihypertensive agent	42927935	telmisartan 80 MG Oral Tablet [TELMISTA]	OMOP4654736	RxNorm Extension	Drug
Antihypertensive agent	42927936	telmisartan 80 MG Oral Tablet [TELMITAN]	OMOP4654737	RxNorm Extension	Drug
Antihypertensive agent	42927937	telmisartan 80 MG [HYPER TELMI]	OMOP4654738	RxNorm Extension	Drug
Antihypertensive agent	42927938	telmisartan 80 MG [MIRTOR]	OMOP4654739	RxNorm Extension	Drug
Antihypertensive agent	42927939	telmisartan 80 MG [TELMICAN]	OMOP4654740	RxNorm Extension	Drug
Antihypertensive agent	42927940	telmisartan 80 MG [TELMIONE]	OMOP4654741	RxNorm Extension	Drug
Antihypertensive agent	42927941	telmisartan 80 MG [TELMIS]	OMOP4654742	RxNorm Extension	Drug
Antihypertensive agent	42927942	telmisartan 80 MG [TELMITREND]	OMOP4654743	RxNorm Extension	Drug
Antihypertensive agent	42927943	telmisartan 80 MG [CELLMISARTAN]	OMOP4654744	RxNorm Extension	Drug
Antihypertensive agent	42927944	telmisartan 80 MG [DONGKOO TELMISARTAN]	OMOP4654745	RxNorm Extension	Drug
Antihypertensive agent	42927945	telmisartan 80 MG [FREETENSION]	OMOP4654746	RxNorm Extension	Drug
Antihypertensive agent	42927946	telmisartan 80 MG [KOLMA TELMISARTAN]	OMOP4654747	RxNorm Extension	Drug
Antihypertensive agent	42927947	telmisartan 80 MG [MIRTEL]	OMOP4654748	RxNorm Extension	Drug
Antihypertensive agent	42927948	telmisartan 80 MG [MISARTAN]	OMOP4654749	RxNorm Extension	Drug
Antihypertensive agent	42927949	telmisartan 80 MG [TELCARDIN]	OMOP4654750	RxNorm Extension	Drug
Antihypertensive agent	42927950	telmisartan 80 MG [TELMICAR]	OMOP4654751	RxNorm Extension	Drug
Antihypertensive agent	42927951	telmisartan 80 MG [TELMIRA]	OMOP4654752	RxNorm Extension	Drug
Antihypertensive agent	42927952	telmisartan 80 MG [TELMIROTAN]	OMOP4654753	RxNorm Extension	Drug
Antihypertensive agent	42927953	telmisartan 80 MG [MICARTELMI]	OMOP4654754	RxNorm Extension	Drug
Antihypertensive agent	42927954	telmisartan 80 MG [TELCATAN]	OMOP4654755	RxNorm Extension	Drug
Antihypertensive agent	42927955	telmisartan 80 MG [TELMEIL]	OMOP4654756	RxNorm Extension	Drug
Antihypertensive agent	42927956	telmisartan 80 MG [TELMITO]	OMOP4654757	RxNorm Extension	Drug
Antihypertensive agent	42927957	telmisartan 80 MG [TELSARTAN]	OMOP4654758	RxNorm Extension	Drug
Antihypertensive agent	42927958	telmisartan 80 MG [YUYU TELMISARTAN]	OMOP4654759	RxNorm Extension	Drug
Antihypertensive agent	42927959	telmisartan 80 MG [TELMIZ]	OMOP4654760	RxNorm Extension	Drug
Antihypertensive agent	42927960	telmisartan 80 MG [TERTAN]	OMOP4654761	RxNorm Extension	Drug
Antihypertensive agent	42927961	telmisartan 80 MG [ILYANG TELMISARTAN]	OMOP4654762	RxNorm Extension	Drug
Antihypertensive agent	42927962	telmisartan 80 MG [MICARTAN]	OMOP4654763	RxNorm Extension	Drug
Antihypertensive agent	42927963	telmisartan 80 MG [MICATERE]	OMOP4654764	RxNorm Extension	Drug
Antihypertensive agent	42927964	telmisartan 80 MG [MIRDIS]	OMOP4654765	RxNorm Extension	Drug
Antihypertensive agent	42927965	telmisartan 80 MG [PRITELMI]	OMOP4654766	RxNorm Extension	Drug
Antihypertensive agent	42927966	telmisartan 80 MG [TELMI-ON]	OMOP4654767	RxNorm Extension	Drug
Antihypertensive agent	42927967	telmisartan 80 MG [TELMISTA]	OMOP4654768	RxNorm Extension	Drug
Antihypertensive agent	42927968	telmisartan 80 MG [TELMITAN]	OMOP4654769	RxNorm Extension	Drug
Antihypertensive agent	42927969	telmisartan 40 MG Oral Tablet [BERTEL]	OMOP4654770	RxNorm Extension	Drug
Antihypertensive agent	42927970	telmisartan 40 MG Oral Tablet [HYPERTELMI]	OMOP4654771	RxNorm Extension	Drug
Antihypertensive agent	42927971	telmisartan 40 MG Oral Tablet [MIRTOR]	OMOP4654772	RxNorm Extension	Drug
Antihypertensive agent	42927972	telmisartan 40 MG Oral Tablet [SILITO]	OMOP4654773	RxNorm Extension	Drug
Antihypertensive agent	42927973	telmisartan 40 MG Oral Tablet [TELMICAN]	OMOP4654774	RxNorm Extension	Drug
Antihypertensive agent	42927974	telmisartan 40 MG Oral Tablet [TELMIONE]	OMOP4654775	RxNorm Extension	Drug
Antihypertensive agent	42927975	telmisartan 40 MG Oral Tablet [TELMIS]	OMOP4654776	RxNorm Extension	Drug
Antihypertensive agent	42927976	telmisartan 40 MG Oral Tablet [TELMITREND]	OMOP4654777	RxNorm Extension	Drug
Antihypertensive agent	42927977	telmisartan 40 MG Oral Tablet [CELLMISARTAN]	OMOP4654778	RxNorm Extension	Drug
Antihypertensive agent	42927978	telmisartan 40 MG Oral Tablet [DONGKOO TELMISARTAN]	OMOP4654779	RxNorm Extension	Drug
Antihypertensive agent	42927979	telmisartan 40 MG Oral Tablet [FREETENSION]	OMOP4654780	RxNorm Extension	Drug
Antihypertensive agent	42927980	telmisartan 40 MG Oral Tablet [KOLMA TELMISARTAN]	OMOP4654781	RxNorm Extension	Drug
Antihypertensive agent	42927981	telmisartan 40 MG Oral Tablet [MIRTEL]	OMOP4654782	RxNorm Extension	Drug
Antihypertensive agent	42927982	telmisartan 40 MG Oral Tablet [MISARTAN]	OMOP4654783	RxNorm Extension	Drug
Antihypertensive agent	42927983	telmisartan 40 MG Oral Tablet [TELCARDIN]	OMOP4654784	RxNorm Extension	Drug
Antihypertensive agent	42927984	telmisartan 40 MG Oral Tablet [TELMICAR]	OMOP4654785	RxNorm Extension	Drug
Antihypertensive agent	42927985	telmisartan 40 MG Oral Tablet [TELMIRA]	OMOP4654786	RxNorm Extension	Drug
Antihypertensive agent	42927986	telmisartan 40 MG Oral Tablet [TELMIROTAN]	OMOP4654787	RxNorm Extension	Drug
Antihypertensive agent	42927987	telmisartan 40 MG Oral Tablet [MICARTELMI]	OMOP4654788	RxNorm Extension	Drug
Antihypertensive agent	42927988	telmisartan 40 MG Oral Tablet [TELCATAN]	OMOP4654789	RxNorm Extension	Drug
Antihypertensive agent	42927989	telmisartan 40 MG Oral Tablet [TELMEIL]	OMOP4654790	RxNorm Extension	Drug
Antihypertensive agent	42927990	telmisartan 40 MG Oral Tablet [TELMITO]	OMOP4654791	RxNorm Extension	Drug
Antihypertensive agent	42927991	telmisartan 40 MG Oral Tablet [TELSARTAN]	OMOP4654792	RxNorm Extension	Drug
Antihypertensive agent	42927992	telmisartan 40 MG Oral Tablet [YUYU TELMISARTAN]	OMOP4654793	RxNorm Extension	Drug
Antihypertensive agent	42927993	telmisartan 40 MG Oral Tablet [TELMIZ]	OMOP4654794	RxNorm Extension	Drug
Antihypertensive agent	42927994	telmisartan 40 MG Oral Tablet [TERTAN]	OMOP4654795	RxNorm Extension	Drug
Antihypertensive agent	42927995	telmisartan 40 MG Oral Tablet [ILYANG TELMISARTAN]	OMOP4654796	RxNorm Extension	Drug
Antihypertensive agent	42927996	telmisartan 40 MG Oral Tablet [MICARTAN]	OMOP4654797	RxNorm Extension	Drug
Antihypertensive agent	42927997	telmisartan 40 MG Oral Tablet [MICATERE]	OMOP4654798	RxNorm Extension	Drug
Antihypertensive agent	42927998	telmisartan 40 MG Oral Tablet [MIRDIS]	OMOP4654799	RxNorm Extension	Drug
Antihypertensive agent	42927999	telmisartan 40 MG Oral Tablet [NEWTELMI]	OMOP4654800	RxNorm Extension	Drug
Antihypertensive agent	42928000	telmisartan 40 MG Oral Tablet [PRITELMI]	OMOP4654801	RxNorm Extension	Drug
Antihypertensive agent	42928002	telmisartan 40 MG Oral Tablet [TELMI-ON]	OMOP4654802	RxNorm Extension	Drug
Antihypertensive agent	42928003	telmisartan 40 MG Oral Tablet [TELMISTA]	OMOP4654803	RxNorm Extension	Drug
Antihypertensive agent	42928004	telmisartan 40 MG Oral Tablet [TELMITAN]	OMOP4654804	RxNorm Extension	Drug
Antihypertensive agent	42928005	telmisartan 40 MG [BERTEL]	OMOP4654805	RxNorm Extension	Drug
Antihypertensive agent	42928006	telmisartan 40 MG [HYPERTELMI]	OMOP4654806	RxNorm Extension	Drug
Antihypertensive agent	42928007	telmisartan 40 MG [MIRTOR]	OMOP4654807	RxNorm Extension	Drug
Antihypertensive agent	42928008	telmisartan 40 MG [SILITO]	OMOP4654808	RxNorm Extension	Drug
Antihypertensive agent	42928009	telmisartan 40 MG [TELMICAN]	OMOP4654809	RxNorm Extension	Drug
Antihypertensive agent	42928010	telmisartan 40 MG [TELMIONE]	OMOP4654810	RxNorm Extension	Drug
Antihypertensive agent	42928011	telmisartan 40 MG [TELMIS]	OMOP4654811	RxNorm Extension	Drug
Antihypertensive agent	42928012	telmisartan 40 MG [TELMITREND]	OMOP4654812	RxNorm Extension	Drug
Antihypertensive agent	42928013	telmisartan 40 MG [CELLMISARTAN]	OMOP4654813	RxNorm Extension	Drug
Antihypertensive agent	42928014	telmisartan 40 MG [DONGKOO TELMISARTAN]	OMOP4654814	RxNorm Extension	Drug
Antihypertensive agent	42928015	telmisartan 40 MG [FREETENSION]	OMOP4654815	RxNorm Extension	Drug
Antihypertensive agent	42928016	telmisartan 40 MG [KOLMA TELMISARTAN]	OMOP4654816	RxNorm Extension	Drug
Antihypertensive agent	42928017	telmisartan 40 MG [MIRTEL]	OMOP4654817	RxNorm Extension	Drug
Antihypertensive agent	42928018	telmisartan 40 MG [MISARTAN]	OMOP4654818	RxNorm Extension	Drug
Antihypertensive agent	42928019	telmisartan 40 MG [TELCARDIN]	OMOP4654819	RxNorm Extension	Drug
Antihypertensive agent	42928020	telmisartan 40 MG [TELMICAR]	OMOP4654820	RxNorm Extension	Drug
Antihypertensive agent	42928021	telmisartan 40 MG [TELMIRA]	OMOP4654821	RxNorm Extension	Drug
Antihypertensive agent	42928022	telmisartan 40 MG [TELMIROTAN]	OMOP4654822	RxNorm Extension	Drug
Antihypertensive agent	42928023	telmisartan 40 MG [MICARTELMI]	OMOP4654823	RxNorm Extension	Drug
Antihypertensive agent	42928024	telmisartan 40 MG [TELCATAN]	OMOP4654824	RxNorm Extension	Drug
Antihypertensive agent	42928025	telmisartan 40 MG [TELMEIL]	OMOP4654825	RxNorm Extension	Drug
Antihypertensive agent	42928026	telmisartan 40 MG [TELMITO]	OMOP4654826	RxNorm Extension	Drug
Antihypertensive agent	42928027	telmisartan 40 MG [TELSARTAN]	OMOP4654827	RxNorm Extension	Drug
Antihypertensive agent	42928028	telmisartan 40 MG [YUYU TELMISARTAN]	OMOP4654828	RxNorm Extension	Drug
Antihypertensive agent	42928029	telmisartan 40 MG [TELMIZ]	OMOP4654829	RxNorm Extension	Drug
Antihypertensive agent	42928030	telmisartan 40 MG [TERTAN]	OMOP4654830	RxNorm Extension	Drug
Antihypertensive agent	42928031	telmisartan 40 MG [ILYANG TELMISARTAN]	OMOP4654831	RxNorm Extension	Drug
Antihypertensive agent	42928032	telmisartan 40 MG [MICARTAN]	OMOP4654832	RxNorm Extension	Drug
Antihypertensive agent	42928033	telmisartan 40 MG [MICATERE]	OMOP4654833	RxNorm Extension	Drug
Antihypertensive agent	42928034	telmisartan 40 MG [MIRDIS]	OMOP4654834	RxNorm Extension	Drug
Antihypertensive agent	42928035	telmisartan 40 MG [NEWTELMI]	OMOP4654835	RxNorm Extension	Drug
Antihypertensive agent	42928036	telmisartan 40 MG [PRITELMI]	OMOP4654836	RxNorm Extension	Drug
Antihypertensive agent	42928037	telmisartan 40 MG [TELMI-ON]	OMOP4654837	RxNorm Extension	Drug
Antihypertensive agent	42928038	telmisartan 40 MG [TELMISTA]	OMOP4654838	RxNorm Extension	Drug
Antihypertensive agent	42928039	telmisartan 40 MG [TELMITAN]	OMOP4654839	RxNorm Extension	Drug
Antihypertensive agent	42928040	telmisartan Oral Tablet [BERTEL]	OMOP4654840	RxNorm Extension	Drug
Antihypertensive agent	42928041	telmisartan Oral Tablet [HYPER TELMI]	OMOP4654841	RxNorm Extension	Drug
Antihypertensive agent	42928042	telmisartan Oral Tablet [HYPERTELMI]	OMOP4654842	RxNorm Extension	Drug
Antihypertensive agent	42928043	telmisartan Oral Tablet [MIRTOR]	OMOP4654843	RxNorm Extension	Drug
Antihypertensive agent	42928044	telmisartan Oral Tablet [SILITO]	OMOP4654844	RxNorm Extension	Drug
Antihypertensive agent	42928045	telmisartan Oral Tablet [TELMICAN]	OMOP4654845	RxNorm Extension	Drug
Antihypertensive agent	42928046	telmisartan Oral Tablet [TELMIONE]	OMOP4654846	RxNorm Extension	Drug
Antihypertensive agent	42928047	telmisartan Oral Tablet [TELMIS]	OMOP4654847	RxNorm Extension	Drug
Antihypertensive agent	42928048	telmisartan Oral Tablet [TELMITREND]	OMOP4654848	RxNorm Extension	Drug
Antihypertensive agent	42928049	telmisartan Oral Tablet [CELLMISARTAN]	OMOP4654849	RxNorm Extension	Drug
Antihypertensive agent	42928050	telmisartan Oral Tablet [DONGKOO TELMISARTAN]	OMOP4654850	RxNorm Extension	Drug
Antihypertensive agent	42928051	telmisartan Oral Tablet [FREETENSION]	OMOP4654851	RxNorm Extension	Drug
Antihypertensive agent	42928052	telmisartan Oral Tablet [KOLMA TELMISARTAN]	OMOP4654852	RxNorm Extension	Drug
Antihypertensive agent	42928053	telmisartan Oral Tablet [MIRTEL]	OMOP4654853	RxNorm Extension	Drug
Antihypertensive agent	42928054	telmisartan Oral Tablet [MISARTAN]	OMOP4654854	RxNorm Extension	Drug
Antihypertensive agent	42928055	telmisartan Oral Tablet [TELCARDIN]	OMOP4654855	RxNorm Extension	Drug
Antihypertensive agent	42928056	telmisartan Oral Tablet [TELMICAR]	OMOP4654856	RxNorm Extension	Drug
Antihypertensive agent	42928057	telmisartan Oral Tablet [TELMIRA]	OMOP4654857	RxNorm Extension	Drug
Antihypertensive agent	42928058	telmisartan Oral Tablet [TELMIROTAN]	OMOP4654858	RxNorm Extension	Drug
Antihypertensive agent	42928060	telmisartan Oral Tablet [MICARTELMI]	OMOP4654859	RxNorm Extension	Drug
Antihypertensive agent	42928061	telmisartan Oral Tablet [TELCATAN]	OMOP4654860	RxNorm Extension	Drug
Antihypertensive agent	42928062	telmisartan Oral Tablet [TELMEIL]	OMOP4654861	RxNorm Extension	Drug
Antihypertensive agent	42928063	telmisartan Oral Tablet [TELMITO]	OMOP4654862	RxNorm Extension	Drug
Antihypertensive agent	42928064	telmisartan Oral Tablet [TELSARTAN]	OMOP4654863	RxNorm Extension	Drug
Antihypertensive agent	42928065	telmisartan Oral Tablet [YUYU TELMISARTAN]	OMOP4654864	RxNorm Extension	Drug
Antihypertensive agent	42928066	telmisartan Oral Tablet [TELMIZ]	OMOP4654865	RxNorm Extension	Drug
Antihypertensive agent	42928067	telmisartan Oral Tablet [TERTAN]	OMOP4654866	RxNorm Extension	Drug
Antihypertensive agent	42928068	telmisartan Oral Tablet [ILYANG TELMISARTAN]	OMOP4654867	RxNorm Extension	Drug
Antihypertensive agent	42928069	telmisartan Oral Tablet [MICARTAN]	OMOP4654868	RxNorm Extension	Drug
Antihypertensive agent	42928070	telmisartan Oral Tablet [MICATERE]	OMOP4654869	RxNorm Extension	Drug
Antihypertensive agent	42928071	telmisartan Oral Tablet [MIRDIS]	OMOP4654870	RxNorm Extension	Drug
Antihypertensive agent	42928072	telmisartan Oral Tablet [NEWTELMI]	OMOP4654871	RxNorm Extension	Drug
Antihypertensive agent	42928073	telmisartan Oral Tablet [PRITELMI]	OMOP4654872	RxNorm Extension	Drug
Antihypertensive agent	42928074	telmisartan Oral Tablet [TELMI-ON]	OMOP4654873	RxNorm Extension	Drug
Antihypertensive agent	42928075	telmisartan Oral Tablet [TELMISTA]	OMOP4654874	RxNorm Extension	Drug
Antihypertensive agent	42928076	telmisartan Oral Tablet [TELMITAN]	OMOP4654875	RxNorm Extension	Drug
Antihypertensive agent	42929485	Hydralazine 20 MG/ML Injectable Solution	OMOP4656268	RxNorm Extension	Drug
Antihypertensive agent	42929487	Hydralazine 20 MG/ML Injectable Solution [HYDRALAZINE HCL SAMJIN]	OMOP4656269	RxNorm Extension	Drug
Antihypertensive agent	42929488	Hydralazine 20 MG/ML [HYDRALAZINE HCL SAMJIN]	OMOP4656270	RxNorm Extension	Drug
Antihypertensive agent	42929489	Hydralazine 25 MG Oral Tablet [HYDRALAZINE HCL SAMJIN]	OMOP4656271	RxNorm Extension	Drug
Antihypertensive agent	42929490	Hydralazine 25 MG [HYDRALAZINE HCL SAMJIN]	OMOP4656272	RxNorm Extension	Drug
Antihypertensive agent	42929491	Hydralazine Oral Tablet [HYDRALAZINE HCL SAMJIN]	OMOP4656273	RxNorm Extension	Drug
Antihypertensive agent	42929492	Hydralazine Injectable Solution [HYDRALAZINE HCL SAMJIN]	OMOP4656274	RxNorm Extension	Drug
Antihypertensive agent	42929931	Amlodipine 5 MG / candesartan 8 MG Oral Tablet	OMOP4656706	RxNorm Extension	Drug
Antihypertensive agent	42929932	Amlodipine 5 MG / candesartan 8 MG Oral Tablet [CANDEAMLO]	OMOP4656707	RxNorm Extension	Drug
Antihypertensive agent	42929933	Amlodipine 5 MG / candesartan 8 MG Oral Tablet [MACHKHAN]	OMOP4656708	RxNorm Extension	Drug
Antihypertensive agent	42929934	Amlodipine 5 MG / candesartan 8 MG Oral Tablet [CANTABELL]	OMOP4656709	RxNorm Extension	Drug
Antihypertensive agent	42929935	Amlodipine 5 MG / candesartan 8 MG [CANDEAMLO]	OMOP4656710	RxNorm Extension	Drug
Antihypertensive agent	42929936	Amlodipine 5 MG / candesartan 8 MG [MACHKHAN]	OMOP4656711	RxNorm Extension	Drug
Antihypertensive agent	42929937	Amlodipine 5 MG / candesartan 8 MG [CANTABELL]	OMOP4656712	RxNorm Extension	Drug
Antihypertensive agent	42929938	Amlodipine 10 MG / candesartan 16 MG Oral Tablet	OMOP4656713	RxNorm Extension	Drug
Antihypertensive agent	42929939	Amlodipine 10 MG / candesartan 16 MG Oral Tablet [DAVIROAD]	OMOP4656714	RxNorm Extension	Drug
Antihypertensive agent	42929940	Amlodipine 10 MG / candesartan 16 MG Oral Tablet [CANSTAR-X]	OMOP4656715	RxNorm Extension	Drug
Antihypertensive agent	42929941	Amlodipine 10 MG / candesartan 16 MG Oral Tablet [CANDEAMLO]	OMOP4656716	RxNorm Extension	Drug
Antihypertensive agent	42929942	Amlodipine 10 MG / candesartan 16 MG Oral Tablet [MACHKHAN]	OMOP4656717	RxNorm Extension	Drug
Antihypertensive agent	42929943	Amlodipine 10 MG / candesartan 16 MG Oral Tablet [CANTABELL]	OMOP4656718	RxNorm Extension	Drug
Antihypertensive agent	42929944	Amlodipine 10 MG / candesartan 16 MG Oral Tablet [NOVACAN]	OMOP4656719	RxNorm Extension	Drug
Antihypertensive agent	42929945	Amlodipine 10 MG / candesartan 16 MG [DAVIROAD]	OMOP4656720	RxNorm Extension	Drug
Antihypertensive agent	42929946	Amlodipine 10 MG / candesartan 16 MG [CANSTAR-X]	OMOP4656721	RxNorm Extension	Drug
Antihypertensive agent	42929947	Amlodipine 10 MG / candesartan 16 MG [CANDEAMLO]	OMOP4656722	RxNorm Extension	Drug
Antihypertensive agent	42929948	Amlodipine 10 MG / candesartan 16 MG [MACHKHAN]	OMOP4656723	RxNorm Extension	Drug
Antihypertensive agent	42929949	Amlodipine 10 MG / candesartan 16 MG [CANTABELL]	OMOP4656724	RxNorm Extension	Drug
Antihypertensive agent	42929950	Amlodipine 10 MG / candesartan 16 MG [NOVACAN]	OMOP4656725	RxNorm Extension	Drug
Antihypertensive agent	42929951	Amlodipine 5 MG / candesartan 16 MG Oral Tablet	OMOP4656726	RxNorm Extension	Drug
Antihypertensive agent	42929952	Amlodipine 10 MG [AMOTENSION]	OMOP4657261	RxNorm Extension	Drug
Antihypertensive agent	42929953	Amlodipine 5 MG / candesartan 16 MG Oral Tablet [CANSTAR-X]	OMOP4656727	RxNorm Extension	Drug
Antihypertensive agent	42929954	Amlodipine 5 MG / candesartan 16 MG Oral Tablet [CANDEAMLO]	OMOP4656728	RxNorm Extension	Drug
Antihypertensive agent	42929955	Amlodipine 5 MG / candesartan 16 MG Oral Tablet [MACHKHAN]	OMOP4656729	RxNorm Extension	Drug
Antihypertensive agent	42929956	Amlodipine 5 MG / candesartan 16 MG Oral Tablet [CANTABELL]	OMOP4656730	RxNorm Extension	Drug
Antihypertensive agent	42929957	Amlodipine 5 MG / candesartan 16 MG Oral Tablet [NOVACAN]	OMOP4656731	RxNorm Extension	Drug
Antihypertensive agent	42929958	Amlodipine 5 MG / candesartan 16 MG [CANSTAR-X]	OMOP4656732	RxNorm Extension	Drug
Antihypertensive agent	42929959	Amlodipine 5 MG / candesartan 16 MG [CANDEAMLO]	OMOP4656733	RxNorm Extension	Drug
Antihypertensive agent	42929960	Amlodipine 5 MG / candesartan 16 MG [MACHKHAN]	OMOP4656734	RxNorm Extension	Drug
Antihypertensive agent	42929961	Amlodipine 5 MG / candesartan 16 MG [CANTABELL]	OMOP4656735	RxNorm Extension	Drug
Antihypertensive agent	42929962	Amlodipine 5 MG / candesartan 16 MG [NOVACAN]	OMOP4656736	RxNorm Extension	Drug
Antihypertensive agent	42929963	Amlodipine / candesartan Oral Tablet [DAVIROAD]	OMOP4656737	RxNorm Extension	Drug
Antihypertensive agent	42929964	Amlodipine / candesartan Oral Tablet [CANSTAR-X]	OMOP4656738	RxNorm Extension	Drug
Antihypertensive agent	42929965	Amlodipine / candesartan Oral Tablet [CANDEAMLO]	OMOP4656739	RxNorm Extension	Drug
Antihypertensive agent	42929966	Amlodipine / candesartan Oral Tablet [MACHKHAN]	OMOP4656740	RxNorm Extension	Drug
Antihypertensive agent	42929967	Amlodipine / candesartan Oral Tablet [CANTABELL]	OMOP4656741	RxNorm Extension	Drug
Antihypertensive agent	42929968	Amlodipine / candesartan Oral Tablet [NOVACAN]	OMOP4656742	RxNorm Extension	Drug
Antihypertensive agent	42929969	Amlodipine 10 MG / telmisartan 80 MG Oral Tablet [TWOTOPS]	OMOP4656743	RxNorm Extension	Drug
Antihypertensive agent	42929970	Amlodipine 10 MG / telmisartan 80 MG [TWOTOPS]	OMOP4656744	RxNorm Extension	Drug
Antihypertensive agent	42929971	Amlodipine 5 MG / telmisartan 80 MG Oral Tablet [MAXMICA]	OMOP4656745	RxNorm Extension	Drug
Antihypertensive agent	42929972	Amlodipine 5 MG / telmisartan 80 MG Oral Tablet [TELOPINE]	OMOP4656746	RxNorm Extension	Drug
Antihypertensive agent	42929973	Amlodipine 5 MG / telmisartan 80 MG Oral Tablet [AMSTEL]	OMOP4656747	RxNorm Extension	Drug
Antihypertensive agent	42929974	Amlodipine 5 MG / telmisartan 80 MG Oral Tablet [I STA]	OMOP4656748	RxNorm Extension	Drug
Antihypertensive agent	42929975	Amlodipine 5 MG / telmisartan 80 MG Oral Tablet [TELMIDIQUAL]	OMOP4656749	RxNorm Extension	Drug
Antihypertensive agent	42929976	Amlodipine 5 MG / telmisartan 80 MG Oral Tablet [TELMINOVA]	OMOP4656750	RxNorm Extension	Drug
Antihypertensive agent	42929977	Amlodipine 5 MG / telmisartan 80 MG Oral Tablet [TELOSTAN]	OMOP4656751	RxNorm Extension	Drug
Antihypertensive agent	42929978	Amlodipine 5 MG / telmisartan 80 MG Oral Tablet [TELSALOPINE]	OMOP4656752	RxNorm Extension	Drug
Antihypertensive agent	42929979	Amlodipine 5 MG / telmisartan 80 MG Oral Tablet [TEMISTA]	OMOP4656753	RxNorm Extension	Drug
Antihypertensive agent	42929980	Amlodipine 5 MG / telmisartan 80 MG Oral Tablet [TERAMTWYN]	OMOP4656754	RxNorm Extension	Drug
Antihypertensive agent	42929981	Amlodipine 5 MG / telmisartan 80 MG Oral Tablet [TWINACT]	OMOP4656755	RxNorm Extension	Drug
Antihypertensive agent	42929982	Amlodipine 5 MG / telmisartan 80 MG Oral Tablet [TWINHIGH]	OMOP4656756	RxNorm Extension	Drug
Antihypertensive agent	42929983	Amlodipine 5 MG / telmisartan 80 MG Oral Tablet [TWINSPIN]	OMOP4656757	RxNorm Extension	Drug
Antihypertensive agent	42929984	Amlodipine 5 MG / telmisartan 80 MG Oral Tablet [TWYNBETA]	OMOP4656758	RxNorm Extension	Drug
Antihypertensive agent	42929985	Amlodipine 5 MG / telmisartan 80 MG Oral Tablet [TWYN-ONE]	OMOP4656759	RxNorm Extension	Drug
Antihypertensive agent	42929986	Amlodipine 5 MG / telmisartan 80 MG Oral Tablet [TWYN-X]	OMOP4656760	RxNorm Extension	Drug
Antihypertensive agent	42929987	Amlodipine 5 MG / telmisartan 80 MG Oral Tablet [AMLOTEL]	OMOP4656761	RxNorm Extension	Drug
Antihypertensive agent	42929988	Amlodipine 5 MG [AMLODIP]	OMOP4657461	RxNorm Extension	Drug
Antihypertensive agent	42929989	Amlodipine 5 MG / telmisartan 80 MG Oral Tablet [AMOSTAR]	OMOP4656762	RxNorm Extension	Drug
Antihypertensive agent	42929990	Amlodipine 5 MG / telmisartan 80 MG Oral Tablet [ARB-TS]	OMOP4656763	RxNorm Extension	Drug
Antihypertensive agent	42929991	Amlodipine 5 MG / telmisartan 80 MG Oral Tablet [ATSTA]	OMOP4656764	RxNorm Extension	Drug
Antihypertensive agent	42929992	Amlodipine 5 MG / telmisartan 80 MG Oral Tablet [DIPINS]	OMOP4656765	RxNorm Extension	Drug
Antihypertensive agent	42929993	Amlodipine 5 MG / telmisartan 80 MG Oral Tablet [DUALSTAR]	OMOP4656766	RxNorm Extension	Drug
Antihypertensive agent	42929994	Amlodipine 5 MG / telmisartan 80 MG Oral Tablet [AJUSTA]	OMOP4656767	RxNorm Extension	Drug
Antihypertensive agent	42929995	Amlodipine 5 MG / telmisartan 80 MG Oral Tablet [AMLOTELMI]	OMOP4656768	RxNorm Extension	Drug
Antihypertensive agent	42929996	Amlodipine 5 MG / telmisartan 80 MG Oral Tablet [AMSARTAN]	OMOP4656769	RxNorm Extension	Drug
Antihypertensive agent	42929997	Amlodipine 5 MG / telmisartan 80 MG Oral Tablet [DOUBLE-LOW]	OMOP4656770	RxNorm Extension	Drug
Antihypertensive agent	42929998	Amlodipine 5 MG / telmisartan 80 MG Oral Tablet [DUISTA]	OMOP4656771	RxNorm Extension	Drug
Antihypertensive agent	42929999	Amlodipine 5 MG / telmisartan 80 MG Oral Tablet [NORVASC T]	OMOP4656772	RxNorm Extension	Drug
Antihypertensive agent	42930000	Amlodipine 5 MG / telmisartan 80 MG Oral Tablet [RICHSTA]	OMOP4656773	RxNorm Extension	Drug
Antihypertensive agent	42930001	Amlodipine 5 MG / telmisartan 80 MG Oral Tablet [SOOPIA]	OMOP4656774	RxNorm Extension	Drug
Antihypertensive agent	42930002	Amlodipine 5 MG / telmisartan 80 MG Oral Tablet [TELMIDUO]	OMOP4656775	RxNorm Extension	Drug
Antihypertensive agent	42930003	Amlodipine 5 MG / telmisartan 80 MG Oral Tablet [TELMINUVO]	OMOP4656776	RxNorm Extension	Drug
Antihypertensive agent	42930004	Amlodipine 5 MG / telmisartan 80 MG Oral Tablet [TELMISRO]	OMOP4656777	RxNorm Extension	Drug
Antihypertensive agent	42930005	Amlodipine 5 MG / telmisartan 80 MG Oral Tablet [TELMISTAN]	OMOP4656778	RxNorm Extension	Drug
Antihypertensive agent	42930006	Amlodipine 5 MG / telmisartan 80 MG Oral Tablet [SEOUL T-STA]	OMOP4656779	RxNorm Extension	Drug
Antihypertensive agent	42930007	Amlodipine 5 MG / telmisartan 80 MG Oral Tablet [TELAMPINE]	OMOP4656780	RxNorm Extension	Drug
Antihypertensive agent	42930008	Amlodipine 5 MG / telmisartan 80 MG Oral Tablet [TELMIDUET]	OMOP4656781	RxNorm Extension	Drug
Antihypertensive agent	42930009	Amlodipine 5 MG / telmisartan 80 MG Oral Tablet [TELMINSTA]	OMOP4656782	RxNorm Extension	Drug
Antihypertensive agent	42930010	Amlodipine 5 MG / telmisartan 80 MG Oral Tablet [TELMIROAD]	OMOP4656783	RxNorm Extension	Drug
Antihypertensive agent	42930011	Amlodipine 5 MG / telmisartan 80 MG Oral Tablet [A-TWIN]	OMOP4656784	RxNorm Extension	Drug
Antihypertensive agent	42930012	Amlodipine 5 MG / telmisartan 80 MG Oral Tablet [CELLMISTAR]	OMOP4656785	RxNorm Extension	Drug
Antihypertensive agent	42930013	Amlodipine 5 MG / telmisartan 80 MG Oral Tablet [DISTAR]	OMOP4656786	RxNorm Extension	Drug
Antihypertensive agent	42930014	Amlodipine 5 MG / telmisartan 80 MG Oral Tablet [DUALSARTAN]	OMOP4656787	RxNorm Extension	Drug
Antihypertensive agent	42930015	Amlodipine 5 MG / telmisartan 80 MG Oral Tablet [ENPISTAR]	OMOP4656788	RxNorm Extension	Drug
Antihypertensive agent	42930016	Amlodipine 5 MG / telmisartan 80 MG Oral Tablet [HYPERSTAR]	OMOP4656789	RxNorm Extension	Drug
Antihypertensive agent	42930017	Amlodipine 5 MG / telmisartan 80 MG Oral Tablet [TELMISTA X]	OMOP4656790	RxNorm Extension	Drug
Antihypertensive agent	42930018	Amlodipine 5 MG / telmisartan 80 MG Oral Tablet [TELODIPINE]	OMOP4656791	RxNorm Extension	Drug
Antihypertensive agent	42930019	Amlodipine 5 MG / telmisartan 80 MG Oral Tablet [TELOSTAR]	OMOP4656792	RxNorm Extension	Drug
Antihypertensive agent	42930020	Amlodipine 5 MG / telmisartan 80 MG Oral Tablet [TERDIPINE]	OMOP4656793	RxNorm Extension	Drug
Antihypertensive agent	42930021	Amlodipine 5 MG / telmisartan 80 MG Oral Tablet [TESARBI]	OMOP4656794	RxNorm Extension	Drug
Antihypertensive agent	42930022	Amlodipine 5 MG / telmisartan 80 MG Oral Tablet [TWINCOMBI]	OMOP4656795	RxNorm Extension	Drug
Antihypertensive agent	42930023	Amlodipine 5 MG / telmisartan 80 MG Oral Tablet [TWINHIT]	OMOP4656796	RxNorm Extension	Drug
Antihypertensive agent	42930024	Amlodipine 5 MG / telmisartan 80 MG Oral Tablet [TWINTERA]	OMOP4656797	RxNorm Extension	Drug
Antihypertensive agent	42930025	Amlodipine 5 MG / telmisartan 80 MG Oral Tablet [TWOTOPS]	OMOP4656798	RxNorm Extension	Drug
Antihypertensive agent	42930026	Amlodipine 5 MG / telmisartan 80 MG Oral Tablet [TWYNFORGE]	OMOP4656799	RxNorm Extension	Drug
Antihypertensive agent	42930027	Amlodipine 5 MG / telmisartan 80 MG Oral Tablet [TELODITAN]	OMOP4656800	RxNorm Extension	Drug
Antihypertensive agent	42930028	Amlodipine 5 MG / telmisartan 80 MG Oral Tablet [TWINCOMBO]	OMOP4656801	RxNorm Extension	Drug
Antihypertensive agent	42930029	Amlodipine 5 MG / telmisartan 80 MG Oral Tablet [TWINMAX]	OMOP4656802	RxNorm Extension	Drug
Antihypertensive agent	42930030	Amlodipine 5 MG / telmisartan 80 MG Oral Tablet [TWYNHEART]	OMOP4656803	RxNorm Extension	Drug
Antihypertensive agent	42930031	Amlodipine 5 MG / telmisartan 80 MG Oral Tablet [VERSACHE]	OMOP4656804	RxNorm Extension	Drug
Antihypertensive agent	42930032	Amlodipine 5 MG / telmisartan 80 MG Oral Tablet [NEWPLUSTA]	OMOP4656805	RxNorm Extension	Drug
Antihypertensive agent	42930033	Amlodipine 5 MG / telmisartan 80 MG Oral Tablet [PRETWIN]	OMOP4656806	RxNorm Extension	Drug
Antihypertensive agent	42930034	Amlodipine 5 MG / telmisartan 80 MG Oral Tablet [PRIDIPINE]	OMOP4656807	RxNorm Extension	Drug
Antihypertensive agent	42930035	Amlodipine 5 MG / telmisartan 80 MG Oral Tablet [TELASTAR]	OMOP4656808	RxNorm Extension	Drug
Antihypertensive agent	42930036	Amlodipine 5 MG / telmisartan 80 MG Oral Tablet [TELMIAM]	OMOP4656809	RxNorm Extension	Drug
Antihypertensive agent	42930037	Amlodipine 5 MG / telmisartan 80 MG Oral Tablet [TELMIDIPINE]	OMOP4656810	RxNorm Extension	Drug
Antihypertensive agent	42930038	Amlodipine 5 MG / telmisartan 80 MG Oral Tablet [TELMILOPINE]	OMOP4656811	RxNorm Extension	Drug
Antihypertensive agent	42930039	Amlodipine 5 MG / telmisartan 80 MG Oral Tablet [TELMITOSTA]	OMOP4656812	RxNorm Extension	Drug
Antihypertensive agent	42930040	Amlodipine 5 MG / telmisartan 80 MG Oral Tablet [TELPINSTAR]	OMOP4656813	RxNorm Extension	Drug
Antihypertensive agent	42930041	Amlodipine 5 MG / telmisartan 80 MG Oral Tablet [TERAMOPINE]	OMOP4656814	RxNorm Extension	Drug
Antihypertensive agent	42930042	Amlodipine 5 MG / telmisartan 80 MG Oral Tablet [TWINCURE]	OMOP4656815	RxNorm Extension	Drug
Antihypertensive agent	42930043	Amlodipine 5 MG / telmisartan 80 MG Oral Tablet [TWINPLUS]	OMOP4656816	RxNorm Extension	Drug
Antihypertensive agent	42930044	Amlodipine 5 MG / telmisartan 80 MG Oral Tablet [TWYN-ON]	OMOP4656817	RxNorm Extension	Drug
Antihypertensive agent	42930045	Amlodipine 5 MG / telmisartan 80 MG Oral Tablet [TWYNTEL]	OMOP4656818	RxNorm Extension	Drug
Antihypertensive agent	42930046	Amlodipine 5 MG / telmisartan 80 MG [MAXMICA]	OMOP4656819	RxNorm Extension	Drug
Antihypertensive agent	42930047	Amlodipine 5 MG / telmisartan 80 MG [TELOPINE]	OMOP4656820	RxNorm Extension	Drug
Antihypertensive agent	42930048	Amlodipine 5 MG / telmisartan 80 MG [AMSTEL]	OMOP4656821	RxNorm Extension	Drug
Antihypertensive agent	42930049	Amlodipine 5 MG / telmisartan 80 MG [I STA]	OMOP4656822	RxNorm Extension	Drug
Antihypertensive agent	42930050	Amlodipine 5 MG / telmisartan 80 MG [TELMIDIQUAL]	OMOP4656823	RxNorm Extension	Drug
Antihypertensive agent	42930051	Amlodipine 5 MG / telmisartan 80 MG [TELMINOVA]	OMOP4656824	RxNorm Extension	Drug
Antihypertensive agent	42930052	Amlodipine 5 MG / telmisartan 80 MG [TELOSTAN]	OMOP4656825	RxNorm Extension	Drug
Antihypertensive agent	42930053	Amlodipine 5 MG / telmisartan 80 MG [TELSALOPINE]	OMOP4656826	RxNorm Extension	Drug
Antihypertensive agent	42930054	Amlodipine 5 MG / telmisartan 80 MG [TEMISTA]	OMOP4656827	RxNorm Extension	Drug
Antihypertensive agent	42930055	Amlodipine 5 MG / telmisartan 80 MG [TERAMTWYN]	OMOP4656828	RxNorm Extension	Drug
Antihypertensive agent	42930056	Amlodipine 5 MG / telmisartan 80 MG [TWINACT]	OMOP4656829	RxNorm Extension	Drug
Antihypertensive agent	42930057	Amlodipine 5 MG / telmisartan 80 MG [TWINHIGH]	OMOP4656830	RxNorm Extension	Drug
Antihypertensive agent	42930058	Amlodipine 5 MG / telmisartan 80 MG [TWINSPIN]	OMOP4656831	RxNorm Extension	Drug
Antihypertensive agent	42930059	Amlodipine 5 MG / telmisartan 80 MG [TWYNBETA]	OMOP4656832	RxNorm Extension	Drug
Antihypertensive agent	42930060	Amlodipine 5 MG / telmisartan 80 MG [TWYN-ONE]	OMOP4656833	RxNorm Extension	Drug
Antihypertensive agent	42930061	Amlodipine 5 MG / telmisartan 80 MG [TWYN-X]	OMOP4656834	RxNorm Extension	Drug
Antihypertensive agent	42930062	Amlodipine 5 MG / telmisartan 80 MG [AMLOTEL]	OMOP4656835	RxNorm Extension	Drug
Antihypertensive agent	42930063	Amlodipine 5 MG / telmisartan 80 MG [AMOSTAR]	OMOP4656836	RxNorm Extension	Drug
Antihypertensive agent	42930064	Amlodipine 5 MG / telmisartan 80 MG [ARB-TS]	OMOP4656837	RxNorm Extension	Drug
Antihypertensive agent	42930065	Amlodipine 5 MG / telmisartan 80 MG [ATSTA]	OMOP4656838	RxNorm Extension	Drug
Antihypertensive agent	42930066	Amlodipine 5 MG / telmisartan 80 MG [DIPINS]	OMOP4656839	RxNorm Extension	Drug
Antihypertensive agent	42930067	Amlodipine 5 MG / telmisartan 80 MG [DUALSTAR]	OMOP4656840	RxNorm Extension	Drug
Antihypertensive agent	42930068	Amlodipine 5 MG / telmisartan 80 MG [AJUSTA]	OMOP4656841	RxNorm Extension	Drug
Antihypertensive agent	42930069	Amlodipine 5 MG / telmisartan 80 MG [AMLOTELMI]	OMOP4656842	RxNorm Extension	Drug
Antihypertensive agent	42930070	Amlodipine 5 MG / telmisartan 80 MG [AMSARTAN]	OMOP4656843	RxNorm Extension	Drug
Antihypertensive agent	42930071	Amlodipine 5 MG / telmisartan 80 MG [DOUBLE-LOW]	OMOP4656844	RxNorm Extension	Drug
Antihypertensive agent	42930072	Amlodipine 5 MG / telmisartan 80 MG [DUISTA]	OMOP4656845	RxNorm Extension	Drug
Antihypertensive agent	42930073	Amlodipine 5 MG / telmisartan 80 MG [NORVASC T]	OMOP4656846	RxNorm Extension	Drug
Antihypertensive agent	42930074	Amlodipine 5 MG / telmisartan 80 MG [RICHSTA]	OMOP4656847	RxNorm Extension	Drug
Antihypertensive agent	42930075	Amlodipine 5 MG / telmisartan 80 MG [SOOPIA]	OMOP4656848	RxNorm Extension	Drug
Antihypertensive agent	42930076	Amlodipine 5 MG / telmisartan 80 MG [TELMIDUO]	OMOP4656849	RxNorm Extension	Drug
Antihypertensive agent	42930077	Amlodipine 5 MG / telmisartan 80 MG [TELMINUVO]	OMOP4656850	RxNorm Extension	Drug
Antihypertensive agent	42930078	Amlodipine 5 MG / telmisartan 80 MG [TELMISRO]	OMOP4656851	RxNorm Extension	Drug
Antihypertensive agent	42930079	Amlodipine 5 MG / telmisartan 80 MG [TELMISTAN]	OMOP4656852	RxNorm Extension	Drug
Antihypertensive agent	42930080	Amlodipine 5 MG / telmisartan 80 MG [SEOUL T-STA]	OMOP4656853	RxNorm Extension	Drug
Antihypertensive agent	42930081	Amlodipine 5 MG / telmisartan 80 MG [TELAMPINE]	OMOP4656854	RxNorm Extension	Drug
Antihypertensive agent	42930082	Amlodipine 5 MG / telmisartan 80 MG [TELMIDUET]	OMOP4656855	RxNorm Extension	Drug
Antihypertensive agent	42930083	Amlodipine 5 MG / telmisartan 80 MG [TELMINSTA]	OMOP4656856	RxNorm Extension	Drug
Antihypertensive agent	42930084	Amlodipine 5 MG / telmisartan 80 MG [TELMIROAD]	OMOP4656857	RxNorm Extension	Drug
Antihypertensive agent	42930085	Amlodipine 5 MG / telmisartan 80 MG [A-TWIN]	OMOP4656858	RxNorm Extension	Drug
Antihypertensive agent	42930086	Amlodipine 5 MG / telmisartan 80 MG [CELLMISTAR]	OMOP4656859	RxNorm Extension	Drug
Antihypertensive agent	42930087	Amlodipine 5 MG / telmisartan 80 MG [DISTAR]	OMOP4656860	RxNorm Extension	Drug
Antihypertensive agent	42930088	Amlodipine 5 MG / telmisartan 80 MG [DUALSARTAN]	OMOP4656861	RxNorm Extension	Drug
Antihypertensive agent	42930089	Amlodipine 5 MG / telmisartan 80 MG [ENPISTAR]	OMOP4656862	RxNorm Extension	Drug
Antihypertensive agent	42930090	Amlodipine 5 MG / telmisartan 80 MG [HYPERSTAR]	OMOP4656863	RxNorm Extension	Drug
Antihypertensive agent	42930091	Amlodipine 5 MG / telmisartan 80 MG [TELMISTA X]	OMOP4656864	RxNorm Extension	Drug
Antihypertensive agent	42930092	Amlodipine 5 MG / telmisartan 80 MG [TELODIPINE]	OMOP4656865	RxNorm Extension	Drug
Antihypertensive agent	42930093	Amlodipine 5 MG / telmisartan 80 MG [TELOSTAR]	OMOP4656866	RxNorm Extension	Drug
Antihypertensive agent	42930094	Amlodipine 5 MG / telmisartan 80 MG [TERDIPINE]	OMOP4656867	RxNorm Extension	Drug
Antihypertensive agent	42930095	Amlodipine 5 MG / telmisartan 80 MG [TESARBI]	OMOP4656868	RxNorm Extension	Drug
Antihypertensive agent	42930096	Amlodipine 5 MG / telmisartan 80 MG [TWINCOMBI]	OMOP4656869	RxNorm Extension	Drug
Antihypertensive agent	42930097	Amlodipine 5 MG / telmisartan 80 MG [TWINHIT]	OMOP4656870	RxNorm Extension	Drug
Antihypertensive agent	42930098	Amlodipine 5 MG / telmisartan 80 MG [TWINTERA]	OMOP4656871	RxNorm Extension	Drug
Antihypertensive agent	42930099	Amlodipine 5 MG / telmisartan 80 MG [TWOTOPS]	OMOP4656872	RxNorm Extension	Drug
Antihypertensive agent	42930100	Amlodipine 5 MG / telmisartan 80 MG [TWYNFORGE]	OMOP4656873	RxNorm Extension	Drug
Antihypertensive agent	42930101	Amlodipine 5 MG / telmisartan 80 MG [TELODITAN]	OMOP4656874	RxNorm Extension	Drug
Antihypertensive agent	42930102	Amlodipine 5 MG / telmisartan 80 MG [TWINCOMBO]	OMOP4656875	RxNorm Extension	Drug
Antihypertensive agent	42930103	Amlodipine 5 MG / telmisartan 80 MG [TWINMAX]	OMOP4656876	RxNorm Extension	Drug
Antihypertensive agent	42930104	Amlodipine 5 MG / telmisartan 80 MG [TWYNHEART]	OMOP4656877	RxNorm Extension	Drug
Antihypertensive agent	42930105	Amlodipine 5 MG / telmisartan 80 MG [VERSACHE]	OMOP4656878	RxNorm Extension	Drug
Antihypertensive agent	42930106	Amlodipine 5 MG / telmisartan 80 MG [NEWPLUSTA]	OMOP4656879	RxNorm Extension	Drug
Antihypertensive agent	42930107	Amlodipine 5 MG / telmisartan 80 MG [PRETWIN]	OMOP4656880	RxNorm Extension	Drug
Antihypertensive agent	42930108	Amlodipine 5 MG / telmisartan 80 MG [PRIDIPINE]	OMOP4656881	RxNorm Extension	Drug
Antihypertensive agent	42930109	Amlodipine 5 MG / telmisartan 80 MG [TELASTAR]	OMOP4656882	RxNorm Extension	Drug
Antihypertensive agent	42930110	Amlodipine 5 MG / telmisartan 80 MG [TELMIAM]	OMOP4656883	RxNorm Extension	Drug
Antihypertensive agent	42930111	Amlodipine 5 MG / telmisartan 80 MG [TELMIDIPINE]	OMOP4656884	RxNorm Extension	Drug
Antihypertensive agent	42930112	Amlodipine 5 MG / telmisartan 80 MG [TELMILOPINE]	OMOP4656885	RxNorm Extension	Drug
Antihypertensive agent	42930113	Amlodipine 5 MG / telmisartan 80 MG [TELMITOSTA]	OMOP4656886	RxNorm Extension	Drug
Antihypertensive agent	42930114	Amlodipine 5 MG / telmisartan 80 MG [TELPINSTAR]	OMOP4656887	RxNorm Extension	Drug
Antihypertensive agent	42930115	Amlodipine 5 MG / telmisartan 80 MG [TERAMOPINE]	OMOP4656888	RxNorm Extension	Drug
Antihypertensive agent	42930116	Amlodipine 5 MG / telmisartan 80 MG [TWINCURE]	OMOP4656889	RxNorm Extension	Drug
Antihypertensive agent	42930117	Amlodipine 5 MG / telmisartan 80 MG [TWINPLUS]	OMOP4656890	RxNorm Extension	Drug
Antihypertensive agent	42930118	Amlodipine 5 MG / telmisartan 80 MG [TWYN-ON]	OMOP4656891	RxNorm Extension	Drug
Antihypertensive agent	42930119	Amlodipine 5 MG / telmisartan 80 MG [TWYNTEL]	OMOP4656892	RxNorm Extension	Drug
Antihypertensive agent	42930120	Amlodipine 10 MG / telmisartan 40 MG Oral Tablet [MAXMICA]	OMOP4656893	RxNorm Extension	Drug
Antihypertensive agent	42930121	Amlodipine 10 MG / telmisartan 40 MG Oral Tablet [TELOPINE]	OMOP4656894	RxNorm Extension	Drug
Antihypertensive agent	42930122	Amlodipine 10 MG / telmisartan 40 MG Oral Tablet [AMSTEL]	OMOP4656895	RxNorm Extension	Drug
Antihypertensive agent	42930123	Amlodipine 10 MG / telmisartan 40 MG Oral Tablet [DUALSTA]	OMOP4656896	RxNorm Extension	Drug
Antihypertensive agent	42930124	Amlodipine 10 MG / telmisartan 40 MG Oral Tablet [I STA]	OMOP4656897	RxNorm Extension	Drug
Antihypertensive agent	42930125	Amlodipine 10 MG / telmisartan 40 MG Oral Tablet [TELMIDIQUAL]	OMOP4656898	RxNorm Extension	Drug
Antihypertensive agent	42930126	Amlodipine 10 MG / telmisartan 40 MG Oral Tablet [TELMINOVA]	OMOP4656899	RxNorm Extension	Drug
Antihypertensive agent	42930127	Amlodipine 10 MG / telmisartan 40 MG Oral Tablet [TELSALOPINE]	OMOP4656900	RxNorm Extension	Drug
Antihypertensive agent	42930128	Amlodipine 10 MG / telmisartan 40 MG Oral Tablet [TERAMTWYN]	OMOP4656901	RxNorm Extension	Drug
Antihypertensive agent	42930129	Amlodipine 10 MG / telmisartan 40 MG Oral Tablet [TWINACT]	OMOP4656902	RxNorm Extension	Drug
Antihypertensive agent	42930130	Amlodipine 10 MG / telmisartan 40 MG Oral Tablet [TWINHIGH]	OMOP4656903	RxNorm Extension	Drug
Antihypertensive agent	42930131	Amlodipine 10 MG / telmisartan 40 MG Oral Tablet [TWINSPIN]	OMOP4656904	RxNorm Extension	Drug
Antihypertensive agent	42930132	Amlodipine 10 MG / telmisartan 40 MG Oral Tablet [TWYNBETA]	OMOP4656905	RxNorm Extension	Drug
Antihypertensive agent	42930133	Amlodipine 10 MG / telmisartan 40 MG Oral Tablet [TWYN-ONE]	OMOP4656906	RxNorm Extension	Drug
Antihypertensive agent	42930134	Amlodipine 10 MG / telmisartan 40 MG Oral Tablet [AMLOTEL]	OMOP4656907	RxNorm Extension	Drug
Antihypertensive agent	42930135	Amlodipine 10 MG / telmisartan 40 MG Oral Tablet [AMOSTAR]	OMOP4656908	RxNorm Extension	Drug
Antihypertensive agent	42930136	Amlodipine 10 MG / telmisartan 40 MG Oral Tablet [ARB-TS]	OMOP4656909	RxNorm Extension	Drug
Antihypertensive agent	42930137	Amlodipine 10 MG / telmisartan 40 MG Oral Tablet [ATSTA]	OMOP4656910	RxNorm Extension	Drug
Antihypertensive agent	42930138	Amlodipine 10 MG / telmisartan 40 MG Oral Tablet [DIPINS]	OMOP4656911	RxNorm Extension	Drug
Antihypertensive agent	42930139	Amlodipine 10 MG / telmisartan 40 MG Oral Tablet [DOUBLELOW]	OMOP4656912	RxNorm Extension	Drug
Antihypertensive agent	42930140	Amlodipine 10 MG / telmisartan 40 MG Oral Tablet [AJUSTA]	OMOP4656913	RxNorm Extension	Drug
Antihypertensive agent	42930141	Amlodipine 10 MG / telmisartan 40 MG Oral Tablet [AMLOTELMI]	OMOP4656914	RxNorm Extension	Drug
Antihypertensive agent	42930142	Amlodipine 10 MG / telmisartan 40 MG Oral Tablet [AMSARTAN]	OMOP4656915	RxNorm Extension	Drug
Antihypertensive agent	42930143	Amlodipine 10 MG / telmisartan 40 MG Oral Tablet [DUISTA]	OMOP4656916	RxNorm Extension	Drug
Antihypertensive agent	42930144	Amlodipine 10 MG / telmisartan 40 MG Oral Tablet [NORVASC T]	OMOP4656917	RxNorm Extension	Drug
Antihypertensive agent	42930145	Amlodipine 10 MG / telmisartan 40 MG Oral Tablet [RICHSTA]	OMOP4656918	RxNorm Extension	Drug
Antihypertensive agent	42930146	Amlodipine 10 MG / telmisartan 40 MG Oral Tablet [SOOPIA]	OMOP4656919	RxNorm Extension	Drug
Antihypertensive agent	42930147	Amlodipine 10 MG / telmisartan 40 MG Oral Tablet [TELMIDUO]	OMOP4656920	RxNorm Extension	Drug
Antihypertensive agent	42930148	Amlodipine 10 MG / telmisartan 40 MG Oral Tablet [TELMISTAN]	OMOP4656921	RxNorm Extension	Drug
Antihypertensive agent	42930149	Amlodipine 10 MG / telmisartan 40 MG Oral Tablet [SEOUL T-STA]	OMOP4656922	RxNorm Extension	Drug
Antihypertensive agent	42930150	Amlodipine 10 MG / telmisartan 40 MG Oral Tablet [TELMINSTA]	OMOP4656923	RxNorm Extension	Drug
Antihypertensive agent	42930151	Amlodipine 10 MG / telmisartan 40 MG Oral Tablet [A-TWIN]	OMOP4656924	RxNorm Extension	Drug
Antihypertensive agent	42930152	Amlodipine 10 MG / telmisartan 40 MG Oral Tablet [CELLMISTAR]	OMOP4656925	RxNorm Extension	Drug
Antihypertensive agent	42930153	Amlodipine 10 MG / telmisartan 40 MG Oral Tablet [DISTAR]	OMOP4656926	RxNorm Extension	Drug
Antihypertensive agent	42930154	Amlodipine 10 MG / telmisartan 40 MG Oral Tablet [DUALSARTAN]	OMOP4656927	RxNorm Extension	Drug
Antihypertensive agent	42930155	Amlodipine 10 MG / telmisartan 40 MG Oral Tablet [ENPISTAR]	OMOP4656928	RxNorm Extension	Drug
Antihypertensive agent	42930156	Amlodipine 10 MG / telmisartan 40 MG Oral Tablet [HYPERSTAR]	OMOP4656929	RxNorm Extension	Drug
Antihypertensive agent	42930157	Amlodipine 10 MG / telmisartan 40 MG Oral Tablet [TELMISTA X]	OMOP4656930	RxNorm Extension	Drug
Antihypertensive agent	42930158	Amlodipine 10 MG / telmisartan 40 MG Oral Tablet [TELODIPINE]	OMOP4656931	RxNorm Extension	Drug
Antihypertensive agent	42930159	Amlodipine 10 MG / telmisartan 40 MG Oral Tablet [TELOSTAR]	OMOP4656932	RxNorm Extension	Drug
Antihypertensive agent	42930160	Amlodipine 10 MG / telmisartan 40 MG Oral Tablet [TESARBI]	OMOP4656933	RxNorm Extension	Drug
Antihypertensive agent	42930161	Amlodipine 10 MG / telmisartan 40 MG Oral Tablet [TWINCOMBI]	OMOP4656934	RxNorm Extension	Drug
Antihypertensive agent	42930162	Amlodipine 10 MG / telmisartan 40 MG Oral Tablet [TWINHIT]	OMOP4656935	RxNorm Extension	Drug
Antihypertensive agent	42930163	Amlodipine 10 MG / telmisartan 40 MG Oral Tablet [TWINTERA]	OMOP4656936	RxNorm Extension	Drug
Antihypertensive agent	42930164	Amlodipine 10 MG / telmisartan 40 MG Oral Tablet [TWOTOPS]	OMOP4656937	RxNorm Extension	Drug
Antihypertensive agent	42930165	Amlodipine 10 MG / telmisartan 40 MG Oral Tablet [TWYNFORGE]	OMOP4656938	RxNorm Extension	Drug
Antihypertensive agent	42930167	Amlodipine 10 MG / telmisartan 40 MG Oral Tablet [TWYNPLUS]	OMOP4656939	RxNorm Extension	Drug
Antihypertensive agent	42930168	Amlodipine 10 MG / telmisartan 40 MG Oral Tablet [TELODITAN]	OMOP4656940	RxNorm Extension	Drug
Antihypertensive agent	42930169	Amlodipine 10 MG / telmisartan 40 MG Oral Tablet [TWINMAX]	OMOP4656941	RxNorm Extension	Drug
Antihypertensive agent	42930170	Amlodipine 10 MG / telmisartan 40 MG Oral Tablet [TWYNHEART]	OMOP4656942	RxNorm Extension	Drug
Antihypertensive agent	42930171	Amlodipine 10 MG / telmisartan 40 MG Oral Tablet [VERSACHE]	OMOP4656943	RxNorm Extension	Drug
Antihypertensive agent	42930172	Amlodipine 10 MG / telmisartan 40 MG Oral Tablet [PRETWIN]	OMOP4656944	RxNorm Extension	Drug
Antihypertensive agent	42930173	Amlodipine 10 MG / telmisartan 40 MG Oral Tablet [PRIDIPINE]	OMOP4656945	RxNorm Extension	Drug
Antihypertensive agent	42930174	Amlodipine 10 MG / telmisartan 40 MG Oral Tablet [TELASTAR]	OMOP4656946	RxNorm Extension	Drug
Antihypertensive agent	42930175	Amlodipine 10 MG / telmisartan 40 MG Oral Tablet [TELMIAM]	OMOP4656947	RxNorm Extension	Drug
Antihypertensive agent	42930176	Amlodipine 10 MG / telmisartan 40 MG Oral Tablet [TELMIDIPINE]	OMOP4656948	RxNorm Extension	Drug
Antihypertensive agent	42930177	Amlodipine 10 MG / telmisartan 40 MG Oral Tablet [TELMILOPINE]	OMOP4656949	RxNorm Extension	Drug
Antihypertensive agent	42930178	Amlodipine 10 MG / telmisartan 40 MG Oral Tablet [TELMITOSTA]	OMOP4656950	RxNorm Extension	Drug
Antihypertensive agent	42930179	Amlodipine 10 MG / telmisartan 40 MG Oral Tablet [TELPINSTAR]	OMOP4656951	RxNorm Extension	Drug
Antihypertensive agent	42930180	Amlodipine 10 MG / telmisartan 40 MG Oral Tablet [TWINCURE]	OMOP4656952	RxNorm Extension	Drug
Antihypertensive agent	42930181	Amlodipine 10 MG / telmisartan 40 MG Oral Tablet [TWYN-ON]	OMOP4656953	RxNorm Extension	Drug
Antihypertensive agent	42930182	Amlodipine 10 MG / telmisartan 40 MG Oral Tablet [TWYNTEL]	OMOP4656954	RxNorm Extension	Drug
Antihypertensive agent	42930183	Amlodipine 10 MG / telmisartan 40 MG [MAXMICA]	OMOP4656955	RxNorm Extension	Drug
Antihypertensive agent	42930184	Amlodipine 10 MG / telmisartan 40 MG [TELOPINE]	OMOP4656956	RxNorm Extension	Drug
Antihypertensive agent	42930185	Amlodipine 5 MG Oral Tablet [DIROBA]	OMOP4657282	RxNorm Extension	Drug
Antihypertensive agent	42930186	Amlodipine 10 MG / telmisartan 40 MG [AMSTEL]	OMOP4656957	RxNorm Extension	Drug
Antihypertensive agent	42930187	Amlodipine 10 MG / telmisartan 40 MG [DUALSTA]	OMOP4656958	RxNorm Extension	Drug
Antihypertensive agent	42930188	Amlodipine 10 MG / telmisartan 40 MG [I STA]	OMOP4656959	RxNorm Extension	Drug
Antihypertensive agent	42930189	Amlodipine 10 MG / telmisartan 40 MG [TELMIDIQUAL]	OMOP4656960	RxNorm Extension	Drug
Antihypertensive agent	42930190	Amlodipine 10 MG / telmisartan 40 MG [TELMINOVA]	OMOP4656961	RxNorm Extension	Drug
Antihypertensive agent	42930191	Amlodipine 10 MG / telmisartan 40 MG [TELSALOPINE]	OMOP4656962	RxNorm Extension	Drug
Antihypertensive agent	42930192	Amlodipine 10 MG / telmisartan 40 MG [TERAMTWYN]	OMOP4656963	RxNorm Extension	Drug
Antihypertensive agent	42930193	Amlodipine 10 MG / telmisartan 40 MG [TWINACT]	OMOP4656964	RxNorm Extension	Drug
Antihypertensive agent	42930194	Amlodipine 10 MG / telmisartan 40 MG [TWINHIGH]	OMOP4656965	RxNorm Extension	Drug
Antihypertensive agent	42930195	Amlodipine 10 MG / telmisartan 40 MG [TWINSPIN]	OMOP4656966	RxNorm Extension	Drug
Antihypertensive agent	42930196	Amlodipine 10 MG / telmisartan 40 MG [TWYNBETA]	OMOP4656967	RxNorm Extension	Drug
Antihypertensive agent	42930197	Amlodipine 10 MG / telmisartan 40 MG [TWYN-ONE]	OMOP4656968	RxNorm Extension	Drug
Antihypertensive agent	42930198	Amlodipine 10 MG / telmisartan 40 MG [AMLOTEL]	OMOP4656969	RxNorm Extension	Drug
Antihypertensive agent	42930199	Amlodipine 10 MG / telmisartan 40 MG [AMOSTAR]	OMOP4656970	RxNorm Extension	Drug
Antihypertensive agent	42930200	Amlodipine 10 MG / telmisartan 40 MG [ARB-TS]	OMOP4656971	RxNorm Extension	Drug
Antihypertensive agent	42930201	Amlodipine 10 MG / telmisartan 40 MG [ATSTA]	OMOP4656972	RxNorm Extension	Drug
Antihypertensive agent	42930202	Amlodipine 10 MG / telmisartan 40 MG [DIPINS]	OMOP4656973	RxNorm Extension	Drug
Antihypertensive agent	42930203	Amlodipine 10 MG / telmisartan 40 MG [DOUBLELOW]	OMOP4656974	RxNorm Extension	Drug
Antihypertensive agent	42930204	Amlodipine 10 MG / telmisartan 40 MG [AJUSTA]	OMOP4656975	RxNorm Extension	Drug
Antihypertensive agent	42930205	Amlodipine 10 MG / telmisartan 40 MG [AMLOTELMI]	OMOP4656976	RxNorm Extension	Drug
Antihypertensive agent	42930206	Amlodipine 10 MG / telmisartan 40 MG [AMSARTAN]	OMOP4656977	RxNorm Extension	Drug
Antihypertensive agent	42930207	Amlodipine 10 MG / telmisartan 40 MG [DUISTA]	OMOP4656978	RxNorm Extension	Drug
Antihypertensive agent	42930208	Amlodipine 10 MG / telmisartan 40 MG [NORVASC T]	OMOP4656979	RxNorm Extension	Drug
Antihypertensive agent	42930209	Amlodipine 10 MG / telmisartan 40 MG [RICHSTA]	OMOP4656980	RxNorm Extension	Drug
Antihypertensive agent	42930210	Amlodipine 10 MG / telmisartan 40 MG [SOOPIA]	OMOP4656981	RxNorm Extension	Drug
Antihypertensive agent	42930211	Amlodipine 10 MG / telmisartan 40 MG [TELMIDUO]	OMOP4656982	RxNorm Extension	Drug
Antihypertensive agent	42930212	Amlodipine 10 MG / telmisartan 40 MG [TELMISTAN]	OMOP4656983	RxNorm Extension	Drug
Antihypertensive agent	42930213	Amlodipine 10 MG / telmisartan 40 MG [SEOUL T-STA]	OMOP4656984	RxNorm Extension	Drug
Antihypertensive agent	42930214	Amlodipine 10 MG / telmisartan 40 MG [TELMINSTA]	OMOP4656985	RxNorm Extension	Drug
Antihypertensive agent	42930215	Amlodipine 10 MG / telmisartan 40 MG [A-TWIN]	OMOP4656986	RxNorm Extension	Drug
Antihypertensive agent	42930216	Amlodipine 10 MG / telmisartan 40 MG [CELLMISTAR]	OMOP4656987	RxNorm Extension	Drug
Antihypertensive agent	42930217	Amlodipine 10 MG / telmisartan 40 MG [DISTAR]	OMOP4656988	RxNorm Extension	Drug
Antihypertensive agent	42930218	Amlodipine 10 MG / telmisartan 40 MG [DUALSARTAN]	OMOP4656989	RxNorm Extension	Drug
Antihypertensive agent	42930219	Amlodipine 10 MG / telmisartan 40 MG [ENPISTAR]	OMOP4656990	RxNorm Extension	Drug
Antihypertensive agent	42930220	Amlodipine 10 MG / telmisartan 40 MG [HYPERSTAR]	OMOP4656991	RxNorm Extension	Drug
Antihypertensive agent	42930221	Amlodipine 10 MG / telmisartan 40 MG [TELMISTA X]	OMOP4656992	RxNorm Extension	Drug
Antihypertensive agent	42930222	Amlodipine 10 MG / telmisartan 40 MG [TELODIPINE]	OMOP4656993	RxNorm Extension	Drug
Antihypertensive agent	42930223	Amlodipine 10 MG / telmisartan 40 MG [TELOSTAR]	OMOP4656994	RxNorm Extension	Drug
Antihypertensive agent	42930224	Amlodipine 10 MG / telmisartan 40 MG [TESARBI]	OMOP4656995	RxNorm Extension	Drug
Antihypertensive agent	42930225	Amlodipine 10 MG / telmisartan 40 MG [TWINCOMBI]	OMOP4656996	RxNorm Extension	Drug
Antihypertensive agent	42930226	Amlodipine 10 MG / telmisartan 40 MG [TWINHIT]	OMOP4656997	RxNorm Extension	Drug
Antihypertensive agent	42930227	Amlodipine 10 MG / telmisartan 40 MG [TWINTERA]	OMOP4656998	RxNorm Extension	Drug
Antihypertensive agent	42930228	Amlodipine 10 MG / telmisartan 40 MG [TWOTOPS]	OMOP4656999	RxNorm Extension	Drug
Antihypertensive agent	42930229	Amlodipine 10 MG / telmisartan 40 MG [TWYNFORGE]	OMOP4657000	RxNorm Extension	Drug
Antihypertensive agent	42930230	Amlodipine 10 MG / telmisartan 40 MG [TWYNPLUS]	OMOP4657001	RxNorm Extension	Drug
Antihypertensive agent	42930231	Amlodipine 10 MG / telmisartan 40 MG [TELODITAN]	OMOP4657002	RxNorm Extension	Drug
Antihypertensive agent	42930232	Amlodipine 10 MG / telmisartan 40 MG [TWINMAX]	OMOP4657003	RxNorm Extension	Drug
Antihypertensive agent	42930233	Amlodipine 10 MG / telmisartan 40 MG [TWYNHEART]	OMOP4657004	RxNorm Extension	Drug
Antihypertensive agent	42930234	Amlodipine 10 MG / telmisartan 40 MG [VERSACHE]	OMOP4657005	RxNorm Extension	Drug
Antihypertensive agent	42930235	Amlodipine 10 MG / telmisartan 40 MG [PRETWIN]	OMOP4657006	RxNorm Extension	Drug
Antihypertensive agent	42930236	Amlodipine 10 MG / telmisartan 40 MG [PRIDIPINE]	OMOP4657007	RxNorm Extension	Drug
Antihypertensive agent	42930237	Amlodipine 10 MG / telmisartan 40 MG [TELASTAR]	OMOP4657008	RxNorm Extension	Drug
Antihypertensive agent	42930238	Amlodipine 10 MG / telmisartan 40 MG [TELMIAM]	OMOP4657009	RxNorm Extension	Drug
Antihypertensive agent	42930239	Amlodipine 10 MG / telmisartan 40 MG [TELMIDIPINE]	OMOP4657010	RxNorm Extension	Drug
Antihypertensive agent	42930240	Amlodipine 5 MG [Diadin]	OMOP4657401	RxNorm Extension	Drug
Antihypertensive agent	42930241	Amlodipine 10 MG / telmisartan 40 MG [TELMILOPINE]	OMOP4657011	RxNorm Extension	Drug
Antihypertensive agent	42930242	Amlodipine 10 MG / telmisartan 40 MG [TELMITOSTA]	OMOP4657012	RxNorm Extension	Drug
Antihypertensive agent	42930243	Amlodipine 10 MG / telmisartan 40 MG [TELPINSTAR]	OMOP4657013	RxNorm Extension	Drug
Antihypertensive agent	42930244	Amlodipine 10 MG / telmisartan 40 MG [TWINCURE]	OMOP4657014	RxNorm Extension	Drug
Antihypertensive agent	42930245	Amlodipine 10 MG / telmisartan 40 MG [TWYN-ON]	OMOP4657015	RxNorm Extension	Drug
Antihypertensive agent	42930246	Amlodipine 10 MG / telmisartan 40 MG [TWYNTEL]	OMOP4657016	RxNorm Extension	Drug
Antihypertensive agent	42930247	Amlodipine 5 MG / telmisartan 40 MG Oral Tablet [MAXMICA]	OMOP4657017	RxNorm Extension	Drug
Antihypertensive agent	42930248	Amlodipine 5 MG / telmisartan 40 MG Oral Tablet [TELOPINE]	OMOP4657018	RxNorm Extension	Drug
Antihypertensive agent	42930249	Amlodipine 5 MG / telmisartan 40 MG Oral Tablet [AMSTEL]	OMOP4657019	RxNorm Extension	Drug
Antihypertensive agent	42930250	Amlodipine 5 MG / telmisartan 40 MG Oral Tablet [DUALSTA]	OMOP4657020	RxNorm Extension	Drug
Antihypertensive agent	42930252	Amlodipine 5 MG / telmisartan 40 MG Oral Tablet [I STA]	OMOP4657021	RxNorm Extension	Drug
Antihypertensive agent	42930253	Amlodipine 5 MG / telmisartan 40 MG Oral Tablet [TELMIDIQUAL]	OMOP4657022	RxNorm Extension	Drug
Antihypertensive agent	42930254	Amlodipine 5 MG / telmisartan 40 MG Oral Tablet [TELMINOVA]	OMOP4657023	RxNorm Extension	Drug
Antihypertensive agent	42930255	Amlodipine 5 MG / telmisartan 40 MG Oral Tablet [TELOSTAN]	OMOP4657024	RxNorm Extension	Drug
Antihypertensive agent	42930256	Amlodipine 5 MG / telmisartan 40 MG Oral Tablet [TELSALOPINE]	OMOP4657025	RxNorm Extension	Drug
Antihypertensive agent	42930257	Amlodipine 5 MG / telmisartan 40 MG Oral Tablet [TEMISTA]	OMOP4657026	RxNorm Extension	Drug
Antihypertensive agent	42930258	Amlodipine 5 MG / telmisartan 40 MG Oral Tablet [TERAMTWYN]	OMOP4657027	RxNorm Extension	Drug
Antihypertensive agent	42930259	Amlodipine 5 MG / telmisartan 40 MG Oral Tablet [TWINACT]	OMOP4657028	RxNorm Extension	Drug
Antihypertensive agent	42930260	Amlodipine 5 MG / telmisartan 40 MG Oral Tablet [TWINHIGH]	OMOP4657029	RxNorm Extension	Drug
Antihypertensive agent	42930261	Amlodipine 5 MG / telmisartan 40 MG Oral Tablet [TWINSPIN]	OMOP4657030	RxNorm Extension	Drug
Antihypertensive agent	42930262	Amlodipine 5 MG / telmisartan 40 MG Oral Tablet [TWYNBETA]	OMOP4657031	RxNorm Extension	Drug
Antihypertensive agent	42930263	Amlodipine 5 MG / telmisartan 40 MG Oral Tablet [TWYN-ONE]	OMOP4657032	RxNorm Extension	Drug
Antihypertensive agent	42930264	Amlodipine 5 MG / telmisartan 40 MG Oral Tablet [TWYN-X]	OMOP4657033	RxNorm Extension	Drug
Antihypertensive agent	42930265	Amlodipine 5 MG / telmisartan 40 MG Oral Tablet [AMLOTEL]	OMOP4657034	RxNorm Extension	Drug
Antihypertensive agent	42930266	Amlodipine 5 MG / telmisartan 40 MG Oral Tablet [AMOSTAR]	OMOP4657035	RxNorm Extension	Drug
Antihypertensive agent	42930267	Amlodipine 5 MG / telmisartan 40 MG Oral Tablet [ARB-TS]	OMOP4657036	RxNorm Extension	Drug
Antihypertensive agent	42930268	Amlodipine 5 MG / telmisartan 40 MG Oral Tablet [ATSTA]	OMOP4657037	RxNorm Extension	Drug
Antihypertensive agent	42930269	Amlodipine 5 MG / telmisartan 40 MG Oral Tablet [DIPINS]	OMOP4657038	RxNorm Extension	Drug
Antihypertensive agent	42930270	Amlodipine 5 MG / telmisartan 40 MG Oral Tablet [DOUBLELOW]	OMOP4657039	RxNorm Extension	Drug
Antihypertensive agent	42930271	Amlodipine 5 MG / telmisartan 40 MG Oral Tablet [AJUSTA]	OMOP4657040	RxNorm Extension	Drug
Antihypertensive agent	42930272	Amlodipine 5 MG / telmisartan 40 MG Oral Tablet [AMLOTELMI]	OMOP4657041	RxNorm Extension	Drug
Antihypertensive agent	42930273	Amlodipine 5 MG / telmisartan 40 MG Oral Tablet [AMSARTAN]	OMOP4657042	RxNorm Extension	Drug
Antihypertensive agent	42930274	Amlodipine 5 MG / telmisartan 40 MG Oral Tablet [DUISTA]	OMOP4657043	RxNorm Extension	Drug
Antihypertensive agent	42930275	Amlodipine 5 MG / telmisartan 40 MG Oral Tablet [NORVASC T]	OMOP4657044	RxNorm Extension	Drug
Antihypertensive agent	42930276	Amlodipine 10 MG [BESYLOPINE]	OMOP4657262	RxNorm Extension	Drug
Antihypertensive agent	42930277	Amlodipine 5 MG / telmisartan 40 MG Oral Tablet [RICHSTA]	OMOP4657045	RxNorm Extension	Drug
Antihypertensive agent	42930278	Amlodipine 5 MG / telmisartan 40 MG Oral Tablet [SOOPIA]	OMOP4657046	RxNorm Extension	Drug
Antihypertensive agent	42930279	Amlodipine 5 MG / telmisartan 40 MG Oral Tablet [TELMIDUO]	OMOP4657047	RxNorm Extension	Drug
Antihypertensive agent	42930280	Amlodipine 5 MG / telmisartan 40 MG Oral Tablet [TELMINUVO]	OMOP4657048	RxNorm Extension	Drug
Antihypertensive agent	42930281	Amlodipine 5 MG / telmisartan 40 MG Oral Tablet [TELMISTAN]	OMOP4657049	RxNorm Extension	Drug
Antihypertensive agent	42930282	Amlodipine 5 MG / telmisartan 40 MG Oral Tablet [SEOUL T-STA]	OMOP4657050	RxNorm Extension	Drug
Antihypertensive agent	42930283	Amlodipine 5 MG / telmisartan 40 MG Oral Tablet [TELMIDUET]	OMOP4657051	RxNorm Extension	Drug
Antihypertensive agent	42930284	Amlodipine 5 MG / telmisartan 40 MG Oral Tablet [TELMINSTA]	OMOP4657052	RxNorm Extension	Drug
Antihypertensive agent	42930285	Amlodipine 5 MG / telmisartan 40 MG Oral Tablet [TELMIROAD]	OMOP4657053	RxNorm Extension	Drug
Antihypertensive agent	42930286	Amlodipine 5 MG / telmisartan 40 MG Oral Tablet [A-TWIN]	OMOP4657054	RxNorm Extension	Drug
Antihypertensive agent	42930287	Amlodipine 5 MG / telmisartan 40 MG Oral Tablet [CELLMISTAR]	OMOP4657055	RxNorm Extension	Drug
Antihypertensive agent	42930288	Amlodipine 5 MG / telmisartan 40 MG Oral Tablet [DISTAR]	OMOP4657056	RxNorm Extension	Drug
Antihypertensive agent	42930289	Amlodipine 5 MG / telmisartan 40 MG Oral Tablet [DUALSARTAN]	OMOP4657057	RxNorm Extension	Drug
Antihypertensive agent	42930290	Amlodipine 5 MG / telmisartan 40 MG Oral Tablet [ENPISTAR]	OMOP4657058	RxNorm Extension	Drug
Antihypertensive agent	42930291	Amlodipine 5 MG / telmisartan 40 MG Oral Tablet [HYPERSTAR]	OMOP4657059	RxNorm Extension	Drug
Antihypertensive agent	42930292	Amlodipine 5 MG / telmisartan 40 MG Oral Tablet [TELMISTA X]	OMOP4657060	RxNorm Extension	Drug
Antihypertensive agent	42930293	Amlodipine 5 MG / telmisartan 40 MG Oral Tablet [TELODIPINE]	OMOP4657061	RxNorm Extension	Drug
Antihypertensive agent	42930294	Amlodipine 5 MG / telmisartan 40 MG Oral Tablet [TELOSTAR]	OMOP4657062	RxNorm Extension	Drug
Antihypertensive agent	42930295	Amlodipine 5 MG / telmisartan 40 MG Oral Tablet [TESARBI]	OMOP4657063	RxNorm Extension	Drug
Antihypertensive agent	42930296	Amlodipine 5 MG / telmisartan 40 MG Oral Tablet [TWINCOMBI]	OMOP4657064	RxNorm Extension	Drug
Antihypertensive agent	42930297	Amlodipine 5 MG / telmisartan 40 MG Oral Tablet [TWINHIT]	OMOP4657065	RxNorm Extension	Drug
Antihypertensive agent	42930298	Amlodipine 5 MG / telmisartan 40 MG Oral Tablet [TWINTERA]	OMOP4657066	RxNorm Extension	Drug
Antihypertensive agent	42930299	Amlodipine 5 MG / telmisartan 40 MG Oral Tablet [TWOTOPS]	OMOP4657067	RxNorm Extension	Drug
Antihypertensive agent	42930300	Amlodipine 5 MG / telmisartan 40 MG Oral Tablet [TWYNFORGE]	OMOP4657068	RxNorm Extension	Drug
Antihypertensive agent	42930301	Amlodipine 5 MG / telmisartan 40 MG Oral Tablet [TWYNPLUS]	OMOP4657069	RxNorm Extension	Drug
Antihypertensive agent	42930302	Amlodipine 5 MG / telmisartan 40 MG Oral Tablet [TELODITAN]	OMOP4657070	RxNorm Extension	Drug
Antihypertensive agent	42930303	Amlodipine 5 MG / telmisartan 40 MG Oral Tablet [TWINMAX]	OMOP4657071	RxNorm Extension	Drug
Antihypertensive agent	42930304	Amlodipine 5 MG / telmisartan 40 MG Oral Tablet [TWYNHEART]	OMOP4657072	RxNorm Extension	Drug
Antihypertensive agent	42930305	Amlodipine 5 MG / telmisartan 40 MG Oral Tablet [VERSACHE]	OMOP4657073	RxNorm Extension	Drug
Antihypertensive agent	42930306	Amlodipine 5 MG / telmisartan 40 MG Oral Tablet [NEWPLUSTA]	OMOP4657074	RxNorm Extension	Drug
Antihypertensive agent	42930307	Amlodipine 5 MG / telmisartan 40 MG Oral Tablet [PRETWIN]	OMOP4657075	RxNorm Extension	Drug
Antihypertensive agent	42930308	Amlodipine 5 MG / telmisartan 40 MG Oral Tablet [PRIDIPINE]	OMOP4657076	RxNorm Extension	Drug
Antihypertensive agent	42930309	Amlodipine 5 MG / telmisartan 40 MG Oral Tablet [TELASTAR]	OMOP4657077	RxNorm Extension	Drug
Antihypertensive agent	42930310	Amlodipine 5 MG / telmisartan 40 MG Oral Tablet [TELMIAM]	OMOP4657078	RxNorm Extension	Drug
Antihypertensive agent	42930311	Amlodipine 5 MG / telmisartan 40 MG Oral Tablet [TELMIDIPINE]	OMOP4657079	RxNorm Extension	Drug
Antihypertensive agent	42930312	Amlodipine 5 MG / telmisartan 40 MG Oral Tablet [TELMILOPINE]	OMOP4657080	RxNorm Extension	Drug
Antihypertensive agent	42930313	Amlodipine 5 MG / telmisartan 40 MG Oral Tablet [TELMITOSTA]	OMOP4657081	RxNorm Extension	Drug
Antihypertensive agent	42930314	Amlodipine 5 MG / telmisartan 40 MG Oral Tablet [TELPINSTAR]	OMOP4657082	RxNorm Extension	Drug
Antihypertensive agent	42930315	Amlodipine 5 MG / telmisartan 40 MG Oral Tablet [TERAMOPINE]	OMOP4657083	RxNorm Extension	Drug
Antihypertensive agent	42930316	Amlodipine 5 MG / telmisartan 40 MG Oral Tablet [TWINCURE]	OMOP4657084	RxNorm Extension	Drug
Antihypertensive agent	42930317	Amlodipine 5 MG / telmisartan 40 MG Oral Tablet [TWYN-ON]	OMOP4657085	RxNorm Extension	Drug
Antihypertensive agent	42930318	Amlodipine 5 MG / telmisartan 40 MG Oral Tablet [TWYNTEL]	OMOP4657086	RxNorm Extension	Drug
Antihypertensive agent	42930319	Amlodipine 5 MG / telmisartan 40 MG [MAXMICA]	OMOP4657087	RxNorm Extension	Drug
Antihypertensive agent	42930320	Amlodipine 5 MG / telmisartan 40 MG [TELOPINE]	OMOP4657088	RxNorm Extension	Drug
Antihypertensive agent	42930321	Amlodipine 5 MG / telmisartan 40 MG [AMSTEL]	OMOP4657089	RxNorm Extension	Drug
Antihypertensive agent	42930322	Amlodipine 5 MG / telmisartan 40 MG [DUALSTA]	OMOP4657090	RxNorm Extension	Drug
Antihypertensive agent	42930323	Amlodipine 5 MG / telmisartan 40 MG [I STA]	OMOP4657091	RxNorm Extension	Drug
Antihypertensive agent	42930324	Amlodipine 5 MG / telmisartan 40 MG [TELMIDIQUAL]	OMOP4657092	RxNorm Extension	Drug
Antihypertensive agent	42930325	Amlodipine 5 MG / telmisartan 40 MG [TELMINOVA]	OMOP4657093	RxNorm Extension	Drug
Antihypertensive agent	42930326	Amlodipine 5 MG / telmisartan 40 MG [TELOSTAN]	OMOP4657094	RxNorm Extension	Drug
Antihypertensive agent	42930327	Amlodipine 5 MG / telmisartan 40 MG [TELSALOPINE]	OMOP4657095	RxNorm Extension	Drug
Antihypertensive agent	42930328	Amlodipine 5 MG / telmisartan 40 MG [TEMISTA]	OMOP4657096	RxNorm Extension	Drug
Antihypertensive agent	42930329	Amlodipine 10 MG [DAVIDIPINE]	OMOP4657263	RxNorm Extension	Drug
Antihypertensive agent	42930330	Amlodipine 5 MG / telmisartan 40 MG [TERAMTWYN]	OMOP4657097	RxNorm Extension	Drug
Antihypertensive agent	42930331	Amlodipine 5 MG / telmisartan 40 MG [TWINACT]	OMOP4657098	RxNorm Extension	Drug
Antihypertensive agent	42930332	Amlodipine 5 MG / telmisartan 40 MG [TWINHIGH]	OMOP4657099	RxNorm Extension	Drug
Antihypertensive agent	42930333	Amlodipine 5 MG / telmisartan 40 MG [TWINSPIN]	OMOP4657100	RxNorm Extension	Drug
Antihypertensive agent	42930334	Amlodipine 5 MG / telmisartan 40 MG [TWYNBETA]	OMOP4657101	RxNorm Extension	Drug
Antihypertensive agent	42930335	Amlodipine 5 MG / telmisartan 40 MG [TWYN-ONE]	OMOP4657102	RxNorm Extension	Drug
Antihypertensive agent	42930336	Amlodipine 5 MG / telmisartan 40 MG [TWYN-X]	OMOP4657103	RxNorm Extension	Drug
Antihypertensive agent	42930337	Amlodipine 5 MG / telmisartan 40 MG [AMLOTEL]	OMOP4657104	RxNorm Extension	Drug
Antihypertensive agent	42930338	Amlodipine 5 MG / telmisartan 40 MG [AMOSTAR]	OMOP4657105	RxNorm Extension	Drug
Antihypertensive agent	42930339	Amlodipine 5 MG / telmisartan 40 MG [ARB-TS]	OMOP4657106	RxNorm Extension	Drug
Antihypertensive agent	42930340	Amlodipine 5 MG / telmisartan 40 MG [ATSTA]	OMOP4657107	RxNorm Extension	Drug
Antihypertensive agent	42930341	Amlodipine 5 MG / telmisartan 40 MG [DIPINS]	OMOP4657108	RxNorm Extension	Drug
Antihypertensive agent	42930342	Amlodipine 5 MG / telmisartan 40 MG [DOUBLELOW]	OMOP4657109	RxNorm Extension	Drug
Antihypertensive agent	42930343	Amlodipine 5 MG / telmisartan 40 MG [AJUSTA]	OMOP4657110	RxNorm Extension	Drug
Antihypertensive agent	42930344	Amlodipine 5 MG / telmisartan 40 MG [AMLOTELMI]	OMOP4657111	RxNorm Extension	Drug
Antihypertensive agent	42930345	Amlodipine 5 MG / telmisartan 40 MG [AMSARTAN]	OMOP4657112	RxNorm Extension	Drug
Antihypertensive agent	42930346	Amlodipine 5 MG / telmisartan 40 MG [DUISTA]	OMOP4657113	RxNorm Extension	Drug
Antihypertensive agent	42930347	Amlodipine 5 MG [A-DIPINE]	OMOP4657402	RxNorm Extension	Drug
Antihypertensive agent	42930348	Amlodipine 5 MG / telmisartan 40 MG [NORVASC T]	OMOP4657114	RxNorm Extension	Drug
Antihypertensive agent	42930349	Amlodipine 5 MG / telmisartan 40 MG [RICHSTA]	OMOP4657115	RxNorm Extension	Drug
Antihypertensive agent	42930350	Amlodipine 5 MG / telmisartan 40 MG [SOOPIA]	OMOP4657116	RxNorm Extension	Drug
Antihypertensive agent	42930351	Amlodipine 5 MG / telmisartan 40 MG [TELMIDUO]	OMOP4657117	RxNorm Extension	Drug
Antihypertensive agent	42930352	Amlodipine 5 MG / telmisartan 40 MG [TELMINUVO]	OMOP4657118	RxNorm Extension	Drug
Antihypertensive agent	42930353	Amlodipine 5 MG / telmisartan 40 MG [TELMISTAN]	OMOP4657119	RxNorm Extension	Drug
Antihypertensive agent	42930354	Amlodipine 5 MG / telmisartan 40 MG [SEOUL T-STA]	OMOP4657120	RxNorm Extension	Drug
Antihypertensive agent	42930355	Amlodipine 5 MG / telmisartan 40 MG [TELMIDUET]	OMOP4657121	RxNorm Extension	Drug
Antihypertensive agent	42930356	Amlodipine 5 MG / telmisartan 40 MG [TELMINSTA]	OMOP4657122	RxNorm Extension	Drug
Antihypertensive agent	42930357	Amlodipine 5 MG / telmisartan 40 MG [TELMIROAD]	OMOP4657123	RxNorm Extension	Drug
Antihypertensive agent	42930359	Amlodipine 5 MG / telmisartan 40 MG [A-TWIN]	OMOP4657124	RxNorm Extension	Drug
Antihypertensive agent	42930360	Amlodipine 5 MG / telmisartan 40 MG [CELLMISTAR]	OMOP4657125	RxNorm Extension	Drug
Antihypertensive agent	42930361	Amlodipine 5 MG / telmisartan 40 MG [DISTAR]	OMOP4657126	RxNorm Extension	Drug
Antihypertensive agent	42930362	Amlodipine 5 MG / telmisartan 40 MG [DUALSARTAN]	OMOP4657127	RxNorm Extension	Drug
Antihypertensive agent	42930363	Amlodipine 5 MG / telmisartan 40 MG [ENPISTAR]	OMOP4657128	RxNorm Extension	Drug
Antihypertensive agent	42930364	Amlodipine 5 MG / telmisartan 40 MG [HYPERSTAR]	OMOP4657129	RxNorm Extension	Drug
Antihypertensive agent	42930365	Amlodipine 5 MG / telmisartan 40 MG [TELMISTA X]	OMOP4657130	RxNorm Extension	Drug
Antihypertensive agent	42930366	Amlodipine 5 MG / telmisartan 40 MG [TELODIPINE]	OMOP4657131	RxNorm Extension	Drug
Antihypertensive agent	42930367	Amlodipine 5 MG / telmisartan 40 MG [TELOSTAR]	OMOP4657132	RxNorm Extension	Drug
Antihypertensive agent	42930368	Amlodipine 5 MG / telmisartan 40 MG [TESARBI]	OMOP4657133	RxNorm Extension	Drug
Antihypertensive agent	42930369	Amlodipine 5 MG / telmisartan 40 MG [TWINCOMBI]	OMOP4657134	RxNorm Extension	Drug
Antihypertensive agent	42930370	Amlodipine 5 MG / telmisartan 40 MG [TWINHIT]	OMOP4657135	RxNorm Extension	Drug
Antihypertensive agent	42930371	Amlodipine 5 MG / telmisartan 40 MG [TWINTERA]	OMOP4657136	RxNorm Extension	Drug
Antihypertensive agent	42930372	Amlodipine 5 MG / telmisartan 40 MG [TWOTOPS]	OMOP4657137	RxNorm Extension	Drug
Antihypertensive agent	42930373	Amlodipine 5 MG / telmisartan 40 MG [TWYNFORGE]	OMOP4657138	RxNorm Extension	Drug
Antihypertensive agent	42930374	Amlodipine 5 MG / telmisartan 40 MG [TWYNPLUS]	OMOP4657139	RxNorm Extension	Drug
Antihypertensive agent	42930375	Amlodipine 5 MG / telmisartan 40 MG [TELODITAN]	OMOP4657140	RxNorm Extension	Drug
Antihypertensive agent	42930376	Amlodipine 5 MG / telmisartan 40 MG [TWINMAX]	OMOP4657141	RxNorm Extension	Drug
Antihypertensive agent	42930377	Amlodipine 5 MG / telmisartan 40 MG [TWYNHEART]	OMOP4657142	RxNorm Extension	Drug
Antihypertensive agent	42930378	Amlodipine 5 MG / telmisartan 40 MG [VERSACHE]	OMOP4657143	RxNorm Extension	Drug
Antihypertensive agent	42930379	Amlodipine 5 MG / telmisartan 40 MG [NEWPLUSTA]	OMOP4657144	RxNorm Extension	Drug
Antihypertensive agent	42930380	Amlodipine 5 MG / telmisartan 40 MG [PRETWIN]	OMOP4657145	RxNorm Extension	Drug
Antihypertensive agent	42930381	Amlodipine 5 MG / telmisartan 40 MG [PRIDIPINE]	OMOP4657146	RxNorm Extension	Drug
Antihypertensive agent	42930382	Amlodipine 5 MG / telmisartan 40 MG [TELASTAR]	OMOP4657147	RxNorm Extension	Drug
Antihypertensive agent	42930383	Amlodipine 5 MG / telmisartan 40 MG [TELMIAM]	OMOP4657148	RxNorm Extension	Drug
Antihypertensive agent	42930384	Amlodipine 5 MG / telmisartan 40 MG [TELMIDIPINE]	OMOP4657149	RxNorm Extension	Drug
Antihypertensive agent	42930385	Amlodipine 5 MG / telmisartan 40 MG [TELMILOPINE]	OMOP4657150	RxNorm Extension	Drug
Antihypertensive agent	42930386	Amlodipine 5 MG / telmisartan 40 MG [TELMITOSTA]	OMOP4657151	RxNorm Extension	Drug
Antihypertensive agent	42930387	Amlodipine 5 MG / telmisartan 40 MG [TELPINSTAR]	OMOP4657152	RxNorm Extension	Drug
Antihypertensive agent	42930388	Amlodipine 5 MG / telmisartan 40 MG [TERAMOPINE]	OMOP4657153	RxNorm Extension	Drug
Antihypertensive agent	42930389	Amlodipine 5 MG / telmisartan 40 MG [TWINCURE]	OMOP4657154	RxNorm Extension	Drug
Antihypertensive agent	42930390	Amlodipine 5 MG / telmisartan 40 MG [TWYN-ON]	OMOP4657155	RxNorm Extension	Drug
Antihypertensive agent	42930391	Amlodipine 5 MG / telmisartan 40 MG [TWYNTEL]	OMOP4657156	RxNorm Extension	Drug
Antihypertensive agent	42930392	Amlodipine 2.5 MG / telmisartan 80 MG Oral Tablet	OMOP4657157	RxNorm Extension	Drug
Antihypertensive agent	42930393	Amlodipine 2.5 MG / telmisartan 80 MG Oral Tablet [TELMINUVO]	OMOP4657158	RxNorm Extension	Drug
Antihypertensive agent	42930394	Amlodipine 2.5 MG / telmisartan 80 MG [TELMINUVO]	OMOP4657159	RxNorm Extension	Drug
Antihypertensive agent	42930395	Amlodipine 2.5 MG / telmisartan 40 MG Oral Tablet	OMOP4657160	RxNorm Extension	Drug
Antihypertensive agent	42930396	Amlodipine 2.5 MG / telmisartan 40 MG Oral Tablet [TELMINUVO]	OMOP4657161	RxNorm Extension	Drug
Antihypertensive agent	42930397	Amlodipine 2.5 MG / telmisartan 40 MG [TELMINUVO]	OMOP4657162	RxNorm Extension	Drug
Antihypertensive agent	42930398	Amlodipine / telmisartan Oral Tablet [MAXMICA]	OMOP4657163	RxNorm Extension	Drug
Antihypertensive agent	42930399	Amlodipine / telmisartan Oral Tablet [TELOPINE]	OMOP4657164	RxNorm Extension	Drug
Antihypertensive agent	42930400	Amlodipine / telmisartan Oral Tablet [AMSTEL]	OMOP4657165	RxNorm Extension	Drug
Antihypertensive agent	42930401	Amlodipine / telmisartan Oral Tablet [DUALSTA]	OMOP4657166	RxNorm Extension	Drug
Antihypertensive agent	42930402	Amlodipine / telmisartan Oral Tablet [I STA]	OMOP4657167	RxNorm Extension	Drug
Antihypertensive agent	42930403	Amlodipine / telmisartan Oral Tablet [TELMIDIQUAL]	OMOP4657168	RxNorm Extension	Drug
Antihypertensive agent	42930404	Amlodipine / telmisartan Oral Tablet [TELMINOVA]	OMOP4657169	RxNorm Extension	Drug
Antihypertensive agent	42930405	Amlodipine / telmisartan Oral Tablet [TELOSTAN]	OMOP4657170	RxNorm Extension	Drug
Antihypertensive agent	42930406	Amlodipine / telmisartan Oral Tablet [TELSALOPINE]	OMOP4657171	RxNorm Extension	Drug
Antihypertensive agent	42930407	Amlodipine / telmisartan Oral Tablet [TEMISTA]	OMOP4657172	RxNorm Extension	Drug
Antihypertensive agent	42930408	Amlodipine / telmisartan Oral Tablet [TERAMTWYN]	OMOP4657173	RxNorm Extension	Drug
Antihypertensive agent	42930409	Amlodipine / telmisartan Oral Tablet [TWINACT]	OMOP4657174	RxNorm Extension	Drug
Antihypertensive agent	42930410	Amlodipine / telmisartan Oral Tablet [TWINHIGH]	OMOP4657175	RxNorm Extension	Drug
Antihypertensive agent	42930411	Amlodipine 5 MG [AMLO-M]	OMOP4657462	RxNorm Extension	Drug
Antihypertensive agent	42930412	Amlodipine / telmisartan Oral Tablet [TWINSPIN]	OMOP4657176	RxNorm Extension	Drug
Antihypertensive agent	42930413	Amlodipine / telmisartan Oral Tablet [TWYNBETA]	OMOP4657177	RxNorm Extension	Drug
Antihypertensive agent	42930414	Amlodipine / telmisartan Oral Tablet [TWYN-ONE]	OMOP4657178	RxNorm Extension	Drug
Antihypertensive agent	42930415	Amlodipine / telmisartan Oral Tablet [TWYN-X]	OMOP4657179	RxNorm Extension	Drug
Antihypertensive agent	42930416	Amlodipine / telmisartan Oral Tablet [AMLOTEL]	OMOP4657180	RxNorm Extension	Drug
Antihypertensive agent	42930417	Amlodipine / telmisartan Oral Tablet [AMOSTAR]	OMOP4657181	RxNorm Extension	Drug
Antihypertensive agent	42930418	Amlodipine / telmisartan Oral Tablet [ARB-TS]	OMOP4657182	RxNorm Extension	Drug
Antihypertensive agent	42930419	Amlodipine / telmisartan Oral Tablet [ATSTA]	OMOP4657183	RxNorm Extension	Drug
Antihypertensive agent	42930420	Amlodipine / telmisartan Oral Tablet [DIPINS]	OMOP4657184	RxNorm Extension	Drug
Antihypertensive agent	42930421	Amlodipine / telmisartan Oral Tablet [DOUBLELOW]	OMOP4657185	RxNorm Extension	Drug
Antihypertensive agent	42930422	Amlodipine / telmisartan Oral Tablet [DUALSTAR]	OMOP4657186	RxNorm Extension	Drug
Antihypertensive agent	42930423	Amlodipine / telmisartan Oral Tablet [AJUSTA]	OMOP4657187	RxNorm Extension	Drug
Antihypertensive agent	42930424	Amlodipine / telmisartan Oral Tablet [AMLOTELMI]	OMOP4657188	RxNorm Extension	Drug
Antihypertensive agent	42930425	Amlodipine / telmisartan Oral Tablet [AMSARTAN]	OMOP4657189	RxNorm Extension	Drug
Antihypertensive agent	42930426	Amlodipine / telmisartan Oral Tablet [DOUBLE-LOW]	OMOP4657190	RxNorm Extension	Drug
Antihypertensive agent	42930427	Amlodipine / telmisartan Oral Tablet [DUISTA]	OMOP4657191	RxNorm Extension	Drug
Antihypertensive agent	42930428	Amlodipine / telmisartan Oral Tablet [NORVASC T]	OMOP4657192	RxNorm Extension	Drug
Antihypertensive agent	42930429	Amlodipine / telmisartan Oral Tablet [RICHSTA]	OMOP4657193	RxNorm Extension	Drug
Antihypertensive agent	42930430	Amlodipine / telmisartan Oral Tablet [SOOPIA]	OMOP4657194	RxNorm Extension	Drug
Antihypertensive agent	42930431	Amlodipine / telmisartan Oral Tablet [TELMIDUO]	OMOP4657195	RxNorm Extension	Drug
Antihypertensive agent	42930432	Amlodipine / telmisartan Oral Tablet [TELMINUVO]	OMOP4657196	RxNorm Extension	Drug
Antihypertensive agent	42930433	Amlodipine / telmisartan Oral Tablet [TELMISRO]	OMOP4657197	RxNorm Extension	Drug
Antihypertensive agent	42930434	Amlodipine / telmisartan Oral Tablet [TELMISTAN]	OMOP4657198	RxNorm Extension	Drug
Antihypertensive agent	42930435	Amlodipine / telmisartan Oral Tablet [SEOUL T-STA]	OMOP4657199	RxNorm Extension	Drug
Antihypertensive agent	42930436	Amlodipine / telmisartan Oral Tablet [TELAMPINE]	OMOP4657200	RxNorm Extension	Drug
Antihypertensive agent	42930437	Amlodipine / telmisartan Oral Tablet [TELMIDUET]	OMOP4657201	RxNorm Extension	Drug
Antihypertensive agent	42930438	Amlodipine / telmisartan Oral Tablet [TELMINSTA]	OMOP4657202	RxNorm Extension	Drug
Antihypertensive agent	42930439	Amlodipine / telmisartan Oral Tablet [TELMIROAD]	OMOP4657203	RxNorm Extension	Drug
Antihypertensive agent	42930440	Amlodipine / telmisartan Oral Tablet [A-TWIN]	OMOP4657204	RxNorm Extension	Drug
Antihypertensive agent	42930441	Amlodipine / telmisartan Oral Tablet [CELLMISTAR]	OMOP4657205	RxNorm Extension	Drug
Antihypertensive agent	42930442	Amlodipine / telmisartan Oral Tablet [DISTAR]	OMOP4657206	RxNorm Extension	Drug
Antihypertensive agent	42930443	Amlodipine / telmisartan Oral Tablet [DUALSARTAN]	OMOP4657207	RxNorm Extension	Drug
Antihypertensive agent	42930444	Amlodipine / telmisartan Oral Tablet [ENPISTAR]	OMOP4657208	RxNorm Extension	Drug
Antihypertensive agent	42930445	Amlodipine / telmisartan Oral Tablet [HYPERSTAR]	OMOP4657209	RxNorm Extension	Drug
Antihypertensive agent	42930446	Amlodipine / telmisartan Oral Tablet [TELMISTA X]	OMOP4657210	RxNorm Extension	Drug
Antihypertensive agent	42930447	Amlodipine / telmisartan Oral Tablet [TELODIPINE]	OMOP4657211	RxNorm Extension	Drug
Antihypertensive agent	42930448	Amlodipine / telmisartan Oral Tablet [TELOSTAR]	OMOP4657212	RxNorm Extension	Drug
Antihypertensive agent	42930449	Amlodipine / telmisartan Oral Tablet [TERDIPINE]	OMOP4657213	RxNorm Extension	Drug
Antihypertensive agent	42930450	Amlodipine / telmisartan Oral Tablet [TESARBI]	OMOP4657214	RxNorm Extension	Drug
Antihypertensive agent	42930451	Amlodipine / telmisartan Oral Tablet [TWINCOMBI]	OMOP4657215	RxNorm Extension	Drug
Antihypertensive agent	42930452	Amlodipine / telmisartan Oral Tablet [TWINHIT]	OMOP4657216	RxNorm Extension	Drug
Antihypertensive agent	42930453	Amlodipine / telmisartan Oral Tablet [TWINTERA]	OMOP4657217	RxNorm Extension	Drug
Antihypertensive agent	42930454	Amlodipine / telmisartan Oral Tablet [TWOTOPS]	OMOP4657218	RxNorm Extension	Drug
Antihypertensive agent	42930455	Amlodipine / telmisartan Oral Tablet [TWYNFORGE]	OMOP4657219	RxNorm Extension	Drug
Antihypertensive agent	42930456	Amlodipine / telmisartan Oral Tablet [TWYNPLUS]	OMOP4657220	RxNorm Extension	Drug
Antihypertensive agent	42930457	Amlodipine / telmisartan Oral Tablet [TELODITAN]	OMOP4657221	RxNorm Extension	Drug
Antihypertensive agent	42930458	Amlodipine / telmisartan Oral Tablet [TWINCOMBO]	OMOP4657222	RxNorm Extension	Drug
Antihypertensive agent	42930459	Amlodipine / telmisartan Oral Tablet [TWINMAX]	OMOP4657223	RxNorm Extension	Drug
Antihypertensive agent	42930460	Amlodipine / telmisartan Oral Tablet [TWYNHEART]	OMOP4657224	RxNorm Extension	Drug
Antihypertensive agent	42930461	Amlodipine / telmisartan Oral Tablet [VERSACHE]	OMOP4657225	RxNorm Extension	Drug
Antihypertensive agent	42930462	Amlodipine / telmisartan Oral Tablet [NEWPLUSTA]	OMOP4657226	RxNorm Extension	Drug
Antihypertensive agent	42930463	Amlodipine / telmisartan Oral Tablet [PRETWIN]	OMOP4657227	RxNorm Extension	Drug
Antihypertensive agent	42930465	Amlodipine / telmisartan Oral Tablet [PRIDIPINE]	OMOP4657228	RxNorm Extension	Drug
Antihypertensive agent	42930466	Amlodipine / telmisartan Oral Tablet [TELASTAR]	OMOP4657229	RxNorm Extension	Drug
Antihypertensive agent	42930467	Amlodipine / telmisartan Oral Tablet [TELMIAM]	OMOP4657230	RxNorm Extension	Drug
Antihypertensive agent	42930468	Amlodipine / telmisartan Oral Tablet [TELMIDIPINE]	OMOP4657231	RxNorm Extension	Drug
Antihypertensive agent	42930469	Amlodipine / telmisartan Oral Tablet [TELMILOPINE]	OMOP4657232	RxNorm Extension	Drug
Antihypertensive agent	42930470	Amlodipine / telmisartan Oral Tablet [TELMITOSTA]	OMOP4657233	RxNorm Extension	Drug
Antihypertensive agent	42930471	Amlodipine / telmisartan Oral Tablet [TELPINSTAR]	OMOP4657234	RxNorm Extension	Drug
Antihypertensive agent	42930472	Amlodipine / telmisartan Oral Tablet [TERAMOPINE]	OMOP4657235	RxNorm Extension	Drug
Antihypertensive agent	42930473	Amlodipine / telmisartan Oral Tablet [TWINCURE]	OMOP4657236	RxNorm Extension	Drug
Antihypertensive agent	42930474	Amlodipine / telmisartan Oral Tablet [TWINPLUS]	OMOP4657237	RxNorm Extension	Drug
Antihypertensive agent	42930475	Amlodipine / telmisartan Oral Tablet [TWYN-ON]	OMOP4657238	RxNorm Extension	Drug
Antihypertensive agent	42930476	Amlodipine / telmisartan Oral Tablet [TWYNTEL]	OMOP4657239	RxNorm Extension	Drug
Antihypertensive agent	42930477	Amlodipine 10 MG Oral Tablet [DIROBA]	OMOP4657240	RxNorm Extension	Drug
Antihypertensive agent	42930478	Amlodipine 10 MG Oral Tablet [KRANOS]	OMOP4657241	RxNorm Extension	Drug
Antihypertensive agent	42930479	Amlodipine 10 MG Oral Tablet [UNASC]	OMOP4657242	RxNorm Extension	Drug
Antihypertensive agent	42930480	Amlodipine 10 MG Oral Tablet [VAROSC]	OMOP4657243	RxNorm Extension	Drug
Antihypertensive agent	42930481	Amlodipine 10 MG Oral Tablet [BERODIPIN]	OMOP4657244	RxNorm Extension	Drug
Antihypertensive agent	42930482	Amlodipine 10 MG Oral Tablet [DONGWHA AMLODIPINE BESYLATE]	OMOP4657245	RxNorm Extension	Drug
Antihypertensive agent	42930483	Amlodipine 10 MG Oral Tablet [AMOTENSION]	OMOP4657246	RxNorm Extension	Drug
Antihypertensive agent	42930484	Amlodipine 10 MG Oral Tablet [BESYLOPINE]	OMOP4657247	RxNorm Extension	Drug
Antihypertensive agent	42930485	Amlodipine 10 MG Oral Tablet [DAVIDIPINE]	OMOP4657248	RxNorm Extension	Drug
Antihypertensive agent	42930486	Amlodipine 10 MG Oral Tablet [AMLOMAX]	OMOP4657249	RxNorm Extension	Drug
Antihypertensive agent	42930487	Amlodipine 10 MG Oral Tablet [VARODIPINE]	OMOP4657250	RxNorm Extension	Drug
Antihypertensive agent	42930488	Amlodipine 10 MG Oral Tablet [ILVASC]	OMOP4657251	RxNorm Extension	Drug
Antihypertensive agent	42930489	Amlodipine 10 MG Oral Tablet [NEW AMLODIP]	OMOP4657252	RxNorm Extension	Drug
Antihypertensive agent	42930490	Amlodipine 10 MG Oral Tablet [SINNORVAPIN]	OMOP4657253	RxNorm Extension	Drug
Antihypertensive agent	42930491	Amlodipine 10 MG Disintegrating Oral Tablet [Norvasc]	OMOP4657254	RxNorm Extension	Drug
Antihypertensive agent	42930492	Amlodipine 10 MG [DIROBA]	OMOP4657255	RxNorm Extension	Drug
Antihypertensive agent	42930493	Amlodipine 10 MG [KRANOS]	OMOP4657256	RxNorm Extension	Drug
Antihypertensive agent	42930494	Amlodipine 10 MG [UNASC]	OMOP4657257	RxNorm Extension	Drug
Antihypertensive agent	42930495	Amlodipine 10 MG [VAROSC]	OMOP4657258	RxNorm Extension	Drug
Antihypertensive agent	42930496	Amlodipine 10 MG [BERODIPIN]	OMOP4657259	RxNorm Extension	Drug
Antihypertensive agent	42930497	Amlodipine 10 MG [DONGWHA AMLODIPINE BESYLATE]	OMOP4657260	RxNorm Extension	Drug
Antihypertensive agent	42930498	Amlodipine 10 MG [AMLOMAX]	OMOP4657264	RxNorm Extension	Drug
Antihypertensive agent	42930499	Amlodipine 10 MG [VARODIPINE]	OMOP4657265	RxNorm Extension	Drug
Antihypertensive agent	42930500	Amlodipine 10 MG [ILVASC]	OMOP4657266	RxNorm Extension	Drug
Antihypertensive agent	42930501	Amlodipine 10 MG [NEW AMLODIP]	OMOP4657267	RxNorm Extension	Drug
Antihypertensive agent	42930502	Amlodipine 10 MG [SINNORVAPIN]	OMOP4657268	RxNorm Extension	Drug
Antihypertensive agent	42930503	Amlodipine 5 MG Oral Tablet [Diadin]	OMOP4657269	RxNorm Extension	Drug
Antihypertensive agent	42930504	Amlodipine 5 MG Oral Tablet [A-DIPINE]	OMOP4657270	RxNorm Extension	Drug
Antihypertensive agent	42930505	Amlodipine 5 MG Oral Tablet [AMLOBETINE]	OMOP4657271	RxNorm Extension	Drug
Antihypertensive agent	42930506	Amlodipine 5 MG Oral Tablet [AMLODI]	OMOP4657272	RxNorm Extension	Drug
Antihypertensive agent	42930507	Amlodipine 5 MG Oral Tablet [AMLONIN]	OMOP4657273	RxNorm Extension	Drug
Antihypertensive agent	42930508	Amlodipine 5 MG Oral Tablet [AMLOSPINE S]	OMOP4657274	RxNorm Extension	Drug
Antihypertensive agent	42930509	Amlodipine 5 MG Oral Tablet [AMODIN]	OMOP4657275	RxNorm Extension	Drug
Antihypertensive agent	42930510	Amlodipine 5 MG Oral Tablet [AMOPIN]	OMOP4657276	RxNorm Extension	Drug
Antihypertensive agent	42930511	Amlodipine 5 MG Oral Tablet [AMROKAN]	OMOP4657277	RxNorm Extension	Drug
Antihypertensive agent	42930512	Amlodipine 5 MG Oral Tablet [ANYDIPINE]	OMOP4657278	RxNorm Extension	Drug
Antihypertensive agent	42930513	Amlodipine 5 MG Oral Tablet [BEARDIPINE]	OMOP4657279	RxNorm Extension	Drug
Antihypertensive agent	42930514	Amlodipine 5 MG Oral Tablet [BELOPINE]	OMOP4657280	RxNorm Extension	Drug
Antihypertensive agent	42930515	Amlodipine 5 MG Oral Tablet [CMG AMLODIPINE]	OMOP4657281	RxNorm Extension	Drug
Antihypertensive agent	42930517	Amlodipine 5 MG Oral Tablet [ENYDIPINE]	OMOP4657283	RxNorm Extension	Drug
Antihypertensive agent	42930518	Amlodipine 5 MG Oral Tablet [EVERDIPINE]	OMOP4657284	RxNorm Extension	Drug
Antihypertensive agent	42930519	Amlodipine 5 MG Oral Tablet [HAPERTEN]	OMOP4657285	RxNorm Extension	Drug
Antihypertensive agent	42930520	Amlodipine 5 MG Oral Tablet [HUNIZ AMLODIPINE MALEATE]	OMOP4657286	RxNorm Extension	Drug
Antihypertensive agent	42930521	Amlodipine 5 MG Oral Tablet [HUONS AMLODIPINE]	OMOP4657287	RxNorm Extension	Drug
Antihypertensive agent	42930522	Amlodipine 5 MG Oral Tablet [KRANOS]	OMOP4657288	RxNorm Extension	Drug
Antihypertensive agent	42930523	Amlodipine 5 MG Oral Tablet [LEVOTENSION]	OMOP4657289	RxNorm Extension	Drug
Antihypertensive agent	42930524	Amlodipine 5 MG Oral Tablet [M-LODIPINE]	OMOP4657290	RxNorm Extension	Drug
Antihypertensive agent	42930525	Amlodipine 5 MG Oral Tablet [NEODROPINE]	OMOP4657291	RxNorm Extension	Drug
Antihypertensive agent	42930526	Amlodipine 5 MG Oral Tablet [NEWDIPINE]	OMOP4657292	RxNorm Extension	Drug
Antihypertensive agent	42930527	Amlodipine 5 MG Oral Tablet [NORVATEC]	OMOP4657293	RxNorm Extension	Drug
Antihypertensive agent	42930528	Amlodipine 5 MG Oral Tablet [NOVACOT]	OMOP4657294	RxNorm Extension	Drug
Antihypertensive agent	42930529	Amlodipine 5 MG Oral Tablet [NOVDIPINE]	OMOP4657295	RxNorm Extension	Drug
Antihypertensive agent	42930530	Amlodipine 5 MG Oral Tablet [OCODIPINE]	OMOP4657296	RxNorm Extension	Drug
Antihypertensive agent	42930531	Amlodipine 5 MG Oral Tablet [SAB]	OMOP4657297	RxNorm Extension	Drug
Antihypertensive agent	42930532	Amlodipine 5 MG Oral Tablet [SEOUL AMLODIPINE BESYLATE]	OMOP4657298	RxNorm Extension	Drug
Antihypertensive agent	42930533	Amlodipine 5 MG Oral Tablet [SIAMLOPIN]	OMOP4657299	RxNorm Extension	Drug
Antihypertensive agent	42930534	Amlodipine 5 MG Oral Tablet [TDS AMLODIPINE BESYLATE]	OMOP4657300	RxNorm Extension	Drug
Antihypertensive agent	42930535	Amlodipine 5 MG Oral Tablet [UDIPINE]	OMOP4657301	RxNorm Extension	Drug
Antihypertensive agent	42930536	Amlodipine 5 MG Oral Tablet [UNASC]	OMOP4657302	RxNorm Extension	Drug
Antihypertensive agent	42930537	Amlodipine 5 MG Oral Tablet [VAROSC]	OMOP4657303	RxNorm Extension	Drug
Antihypertensive agent	42930538	Amlodipine 5 MG Oral Tablet [WYDIPINE]	OMOP4657304	RxNorm Extension	Drug
Antihypertensive agent	42930539	Amlodipine 5 MG Oral Tablet [AM]	OMOP4657305	RxNorm Extension	Drug
Antihypertensive agent	42930540	Amlodipine 5 MG Oral Tablet [AMBES]	OMOP4657306	RxNorm Extension	Drug
Antihypertensive agent	42930541	Amlodipine 5 MG Oral Tablet [AMBP]	OMOP4657307	RxNorm Extension	Drug
Antihypertensive agent	42930542	Amlodipine 5 MG Oral Tablet [AMDIPINE]	OMOP4657308	RxNorm Extension	Drug
Antihypertensive agent	42930543	Amlodipine 5 MG Oral Tablet [AMLO ONE]	OMOP4657309	RxNorm Extension	Drug
Antihypertensive agent	42930544	Amlodipine 5 MG Oral Tablet [AMLOBIS]	OMOP4657310	RxNorm Extension	Drug
Antihypertensive agent	42930545	Amlodipine 5 MG Oral Tablet [AMLODIN]	OMOP4657311	RxNorm Extension	Drug
Antihypertensive agent	42930546	Amlodipine 5 MG Oral Tablet [AMLOL]	OMOP4657312	RxNorm Extension	Drug
Antihypertensive agent	42930547	Amlodipine 5 MG Oral Tablet [AMLOPAN]	OMOP4657313	RxNorm Extension	Drug
Antihypertensive agent	42930548	Amlodipine 5 MG Oral Tablet [AMLOSTAR]	OMOP4657314	RxNorm Extension	Drug
Antihypertensive agent	42930549	Amlodipine 5 MG Oral Tablet [AMODIPIN]	OMOP4657315	RxNorm Extension	Drug
Antihypertensive agent	42930550	Amlodipine 5 MG Oral Tablet [ANOPIN]	OMOP4657316	RxNorm Extension	Drug
Antihypertensive agent	42930551	Amlodipine 5 MG Oral Tablet [ANYDIPINE S]	OMOP4657317	RxNorm Extension	Drug
Antihypertensive agent	42930552	Amlodipine 5 MG Oral Tablet [BERODIPIN]	OMOP4657318	RxNorm Extension	Drug
Antihypertensive agent	42930553	Amlodipine 5 MG Oral Tablet [BESANDROPIN]	OMOP4657319	RxNorm Extension	Drug
Antihypertensive agent	42930554	Amlodipine 5 MG Oral Tablet [DAEWOONGBIO AMLODIPINE]	OMOP4657320	RxNorm Extension	Drug
Antihypertensive agent	42930555	Amlodipine 5 MG Oral Tablet [DONGWHA AMLODIPINE BESYLATE]	OMOP4657321	RxNorm Extension	Drug
Antihypertensive agent	42930556	Amlodipine 5 MG Oral Tablet [E-DIPINE]	OMOP4657322	RxNorm Extension	Drug
Antihypertensive agent	42930557	Amlodipine 5 MG Oral Tablet [EVASC]	OMOP4657323	RxNorm Extension	Drug
Antihypertensive agent	42930558	Amlodipine 5 MG Oral Tablet [FINEDIPINE]	OMOP4657324	RxNorm Extension	Drug
Antihypertensive agent	42930559	Amlodipine 5 MG Oral Tablet [ALODIPINE]	OMOP4657325	RxNorm Extension	Drug
Antihypertensive agent	42930560	Amlodipine 5 MG Oral Tablet [AMBEZ]	OMOP4657326	RxNorm Extension	Drug
Antihypertensive agent	42930561	Amlodipine 5 MG Oral Tablet [AMLOBA]	OMOP4657327	RxNorm Extension	Drug
Antihypertensive agent	42930562	Amlodipine 5 MG Oral Tablet [AMLOCK]	OMOP4657328	RxNorm Extension	Drug
Antihypertensive agent	42930563	Amlodipine 5 MG Oral Tablet [AMLODIP]	OMOP4657329	RxNorm Extension	Drug
Antihypertensive agent	42930564	Amlodipine 5 MG Oral Tablet [AMLO-M]	OMOP4657330	RxNorm Extension	Drug
Antihypertensive agent	42930565	Amlodipine 5 MG Oral Tablet [AMLOPIN]	OMOP4657331	RxNorm Extension	Drug
Antihypertensive agent	42930566	Amlodipine 5 MG Oral Tablet [AMLOSK]	OMOP4657332	RxNorm Extension	Drug
Antihypertensive agent	42930567	Amlodipine 5 MG Oral Tablet [AMOTENSION]	OMOP4657333	RxNorm Extension	Drug
Antihypertensive agent	42930568	Amlodipine 5 MG Oral Tablet [AMPIBESYL]	OMOP4657334	RxNorm Extension	Drug
Antihypertensive agent	42930569	Amlodipine 5 MG Oral Tablet [ARD]	OMOP4657335	RxNorm Extension	Drug
Antihypertensive agent	42930570	Amlodipine 5 MG Oral Tablet [ARODIP]	OMOP4657336	RxNorm Extension	Drug
Antihypertensive agent	42930571	Amlodipine 5 MG Oral Tablet [ASYLDOPINE]	OMOP4657337	RxNorm Extension	Drug
Antihypertensive agent	42930572	Amlodipine 5 MG Oral Tablet [BC LOW]	OMOP4657338	RxNorm Extension	Drug
Antihypertensive agent	42930573	Amlodipine 5 MG Oral Tablet [BESDIPINE]	OMOP4657339	RxNorm Extension	Drug
Antihypertensive agent	42930574	Amlodipine 5 MG Oral Tablet [CALBLOCK]	OMOP4657340	RxNorm Extension	Drug
Antihypertensive agent	42930575	Amlodipine 5 MG Oral Tablet [DAVIDIPINE]	OMOP4657341	RxNorm Extension	Drug
Antihypertensive agent	42930576	Amlodipine 5 MG [AMLOPIN]	OMOP4657463	RxNorm Extension	Drug
Antihypertensive agent	42930577	Amlodipine 5 MG Oral Tablet [DONGWHA AMLODIPINE MESYLATE]	OMOP4657342	RxNorm Extension	Drug
Antihypertensive agent	42930578	Amlodipine 5 MG Oral Tablet [KUKJE AMLODIPINE]	OMOP4657343	RxNorm Extension	Drug
Antihypertensive agent	42930579	Amlodipine 5 MG Oral Tablet [LODIEN]	OMOP4657344	RxNorm Extension	Drug
Antihypertensive agent	42930580	Amlodipine 5 MG Oral Tablet [LOWDIPINE]	OMOP4657345	RxNorm Extension	Drug
Antihypertensive agent	42930581	Amlodipine 5 MG Oral Tablet [MELODIPINE]	OMOP4657346	RxNorm Extension	Drug
Antihypertensive agent	42930582	Amlodipine 5 MG Oral Tablet [MYUNGMOON AMLODIPINE]	OMOP4657347	RxNorm Extension	Drug
Antihypertensive agent	42930583	Amlodipine 5 MG Oral Tablet [NEWSC]	OMOP4657348	RxNorm Extension	Drug
Antihypertensive agent	42930584	Amlodipine 5 MG Oral Tablet [NORVAC]	OMOP4657349	RxNorm Extension	Drug
Antihypertensive agent	42930585	Amlodipine 5 MG Oral Tablet [NOVAGEN]	OMOP4657350	RxNorm Extension	Drug
Antihypertensive agent	42930586	Amlodipine 5 MG Oral Tablet [NOVAMOPIN]	OMOP4657351	RxNorm Extension	Drug
Antihypertensive agent	42930587	Amlodipine 5 MG Oral Tablet [NOVASCAN]	OMOP4657352	RxNorm Extension	Drug
Antihypertensive agent	42930588	Amlodipine 5 MG Oral Tablet [NOVATENSION]	OMOP4657353	RxNorm Extension	Drug
Antihypertensive agent	42930589	Amlodipine 5 MG Oral Tablet [PRODIPINE]	OMOP4657354	RxNorm Extension	Drug
Antihypertensive agent	42930590	Amlodipine 5 MG Oral Tablet [LOWDIN]	OMOP4657355	RxNorm Extension	Drug
Antihypertensive agent	42930591	Amlodipine 5 MG Oral Tablet [MEDIPIN]	OMOP4657356	RxNorm Extension	Drug
Antihypertensive agent	42930592	Amlodipine 5 MG Oral Tablet [NAVANEL]	OMOP4657357	RxNorm Extension	Drug
Antihypertensive agent	42930593	Amlodipine 5 MG Oral Tablet [NORMALOC]	OMOP4657358	RxNorm Extension	Drug
Antihypertensive agent	42930594	Amlodipine 5 MG Oral Tablet [NORVATIN]	OMOP4657359	RxNorm Extension	Drug
Antihypertensive agent	42930595	Amlodipine 5 MG Oral Tablet [NOSK]	OMOP4657360	RxNorm Extension	Drug
Antihypertensive agent	42930596	Amlodipine 5 MG Oral Tablet [NOVADIPIN]	OMOP4657361	RxNorm Extension	Drug
Antihypertensive agent	42930597	Amlodipine 5 MG Oral Tablet [NOVASTIN]	OMOP4657362	RxNorm Extension	Drug
Antihypertensive agent	42930598	Amlodipine 5 MG Oral Tablet [ORODIPINE]	OMOP4657363	RxNorm Extension	Drug
Antihypertensive agent	42930599	Amlodipine 5 MG Oral Tablet [PRESTIN]	OMOP4657364	RxNorm Extension	Drug
Antihypertensive agent	42930600	Amlodipine 5 MG Oral Tablet [SANDOZ AMLODIPINE]	OMOP4657365	RxNorm Extension	Drug
Antihypertensive agent	42930601	Amlodipine 5 MG Oral Tablet [AMLOBESYL]	OMOP4657366	RxNorm Extension	Drug
Antihypertensive agent	42930602	Amlodipine 5 MG Oral Tablet [AMLODAPINE]	OMOP4657367	RxNorm Extension	Drug
Antihypertensive agent	42930603	Amlodipine 5 MG Oral Tablet [AMLOMAX]	OMOP4657368	RxNorm Extension	Drug
Antihypertensive agent	42930604	Amlodipine 5 MG Oral Tablet [AMLORIL]	OMOP4657369	RxNorm Extension	Drug
Antihypertensive agent	42930605	Amlodipine 5 MG Oral Tablet [AMLOSPINE]	OMOP4657370	RxNorm Extension	Drug
Antihypertensive agent	42930606	Amlodipine 5 MG Oral Tablet [AMLOSYL]	OMOP4657371	RxNorm Extension	Drug
Antihypertensive agent	42930607	Amlodipine 5 MG Oral Tablet [AMLOTEN]	OMOP4657372	RxNorm Extension	Drug
Antihypertensive agent	42930608	Amlodipine 5 MG Oral Tablet [AMPIDIPINE]	OMOP4657373	RxNorm Extension	Drug
Antihypertensive agent	42930609	Amlodipine 5 MG Oral Tablet [ANYTIN]	OMOP4657374	RxNorm Extension	Drug
Antihypertensive agent	42930610	Amlodipine 5 MG Oral Tablet [A-PINE]	OMOP4657375	RxNorm Extension	Drug
Antihypertensive agent	42930611	Amlodipine 5 MG Oral Tablet [COBISK]	OMOP4657376	RxNorm Extension	Drug
Antihypertensive agent	42930612	Amlodipine 5 MG Oral Tablet [UNIBESYL]	OMOP4657377	RxNorm Extension	Drug
Antihypertensive agent	42930613	Amlodipine 5 MG Oral Tablet [VARODIPINE]	OMOP4657378	RxNorm Extension	Drug
Antihypertensive agent	42930614	Amlodipine 5 MG Oral Tablet [Z-TENSION]	OMOP4657379	RxNorm Extension	Drug
Antihypertensive agent	42930615	Amlodipine 5 MG Oral Tablet [YUNGJIN AMLODIPINE]	OMOP4657380	RxNorm Extension	Drug
Antihypertensive agent	42930616	Amlodipine 5 MG Oral Tablet [ILVASC]	OMOP4657381	RxNorm Extension	Drug
Antihypertensive agent	42930617	Amlodipine 5 MG Oral Tablet [NEW AMLODIP]	OMOP4657382	RxNorm Extension	Drug
Antihypertensive agent	42930618	Amlodipine 5 MG Oral Tablet [NEWDROPINE]	OMOP4657383	RxNorm Extension	Drug
Antihypertensive agent	42930619	Amlodipine 5 MG Oral Tablet [NEWSDIPINE]	OMOP4657384	RxNorm Extension	Drug
Antihypertensive agent	42930620	Amlodipine 5 MG Oral Tablet [NORVALOC]	OMOP4657385	RxNorm Extension	Drug
Antihypertensive agent	42930621	Amlodipine 5 MG Oral Tablet [NOVALOPINE]	OMOP4657386	RxNorm Extension	Drug
Antihypertensive agent	42930622	Amlodipine 5 MG Oral Tablet [NOVAPIN]	OMOP4657387	RxNorm Extension	Drug
Antihypertensive agent	42930623	Amlodipine 5 MG Oral Tablet [NOVASPIN]	OMOP4657388	RxNorm Extension	Drug
Antihypertensive agent	42930624	Amlodipine 5 MG Oral Tablet [NOVCAPINE]	OMOP4657389	RxNorm Extension	Drug
Antihypertensive agent	42930625	Amlodipine 5 MG Oral Tablet [OCTADIPINE]	OMOP4657390	RxNorm Extension	Drug
Antihypertensive agent	42930626	Amlodipine 5 MG Oral Tablet [SELODIPINE]	OMOP4657391	RxNorm Extension	Drug
Antihypertensive agent	42930627	Amlodipine 5 MG Oral Tablet [SINNORVAPIN]	OMOP4657392	RxNorm Extension	Drug
Antihypertensive agent	42930628	Amlodipine 5 MG Oral Tablet [SKAD]	OMOP4657393	RxNorm Extension	Drug
Antihypertensive agent	42930629	Amlodipine 5 MG Oral Tablet [STARDIPINE]	OMOP4657394	RxNorm Extension	Drug
Antihypertensive agent	42930630	Amlodipine 5 MG Oral Tablet [S-TENSION]	OMOP4657395	RxNorm Extension	Drug
Antihypertensive agent	42930631	Amlodipine 5 MG Oral Tablet [TAI GUK AMLODIPINE]	OMOP4657396	RxNorm Extension	Drug
Antihypertensive agent	42930632	Amlodipine 5 MG Oral Tablet [URODIPINE]	OMOP4657397	RxNorm Extension	Drug
Antihypertensive agent	42930633	Amlodipine 5 MG Oral Capsule [AMLOPIN]	OMOP4657398	RxNorm Extension	Drug
Antihypertensive agent	42930634	Amlodipine 5 MG Oral Capsule [NOVALOPINE]	OMOP4657399	RxNorm Extension	Drug
Antihypertensive agent	42930635	Amlodipine 5 MG Disintegrating Oral Tablet [Norvasc]	OMOP4657400	RxNorm Extension	Drug
Antihypertensive agent	42930636	Amlodipine 5 MG [AMLOBETINE]	OMOP4657403	RxNorm Extension	Drug
Antihypertensive agent	42930637	Amlodipine 5 MG [AMLODI]	OMOP4657404	RxNorm Extension	Drug
Antihypertensive agent	42930638	Amlodipine 5 MG [AMLONIN]	OMOP4657405	RxNorm Extension	Drug
Antihypertensive agent	42930639	Amlodipine 5 MG [AMLOSPINE S]	OMOP4657406	RxNorm Extension	Drug
Antihypertensive agent	42930640	Amlodipine 5 MG [AMODIN]	OMOP4657407	RxNorm Extension	Drug
Antihypertensive agent	42930641	Amlodipine 5 MG [AMOPIN]	OMOP4657408	RxNorm Extension	Drug
Antihypertensive agent	42930642	Amlodipine 5 MG [AMROKAN]	OMOP4657409	RxNorm Extension	Drug
Antihypertensive agent	42930643	Amlodipine 5 MG [ANYDIPINE]	OMOP4657410	RxNorm Extension	Drug
Antihypertensive agent	42930644	Amlodipine 5 MG [BEARDIPINE]	OMOP4657411	RxNorm Extension	Drug
Antihypertensive agent	42930645	Amlodipine 5 MG [BELOPINE]	OMOP4657412	RxNorm Extension	Drug
Antihypertensive agent	42930646	Amlodipine 5 MG [CMG AMLODIPINE]	OMOP4657413	RxNorm Extension	Drug
Antihypertensive agent	42930647	Amlodipine 5 MG [DIROBA]	OMOP4657414	RxNorm Extension	Drug
Antihypertensive agent	42930648	Amlodipine 5 MG [ENYDIPINE]	OMOP4657415	RxNorm Extension	Drug
Antihypertensive agent	42930649	Amlodipine 5 MG [EVERDIPINE]	OMOP4657416	RxNorm Extension	Drug
Antihypertensive agent	42930650	Amlodipine 5 MG [HAPERTEN]	OMOP4657417	RxNorm Extension	Drug
Antihypertensive agent	42930651	Amlodipine 5 MG [HUNIZ AMLODIPINE MALEATE]	OMOP4657418	RxNorm Extension	Drug
Antihypertensive agent	42930652	Amlodipine 5 MG [HUONS AMLODIPINE]	OMOP4657419	RxNorm Extension	Drug
Antihypertensive agent	42930653	Amlodipine 5 MG [KRANOS]	OMOP4657420	RxNorm Extension	Drug
Antihypertensive agent	42930654	Amlodipine 5 MG [LEVOTENSION]	OMOP4657421	RxNorm Extension	Drug
Antihypertensive agent	42930655	Amlodipine 5 MG [M-LODIPINE]	OMOP4657422	RxNorm Extension	Drug
Antihypertensive agent	42930656	Amlodipine 5 MG [NEODROPINE]	OMOP4657423	RxNorm Extension	Drug
Antihypertensive agent	42930657	Amlodipine 5 MG [NEWDIPINE]	OMOP4657424	RxNorm Extension	Drug
Antihypertensive agent	42930658	Amlodipine 5 MG [NORVATEC]	OMOP4657425	RxNorm Extension	Drug
Antihypertensive agent	42930659	Amlodipine 5 MG [NOVACOT]	OMOP4657426	RxNorm Extension	Drug
Antihypertensive agent	42930660	Amlodipine 5 MG [NOVDIPINE]	OMOP4657427	RxNorm Extension	Drug
Antihypertensive agent	42930661	Amlodipine 5 MG [OCODIPINE]	OMOP4657428	RxNorm Extension	Drug
Antihypertensive agent	42930662	Amlodipine 5 MG [SAB]	OMOP4657429	RxNorm Extension	Drug
Antihypertensive agent	42930663	Amlodipine 5 MG [SEOUL AMLODIPINE BESYLATE]	OMOP4657430	RxNorm Extension	Drug
Antihypertensive agent	42930664	Amlodipine 5 MG [SIAMLOPIN]	OMOP4657431	RxNorm Extension	Drug
Antihypertensive agent	42930665	Amlodipine 5 MG [TDS AMLODIPINE BESYLATE]	OMOP4657432	RxNorm Extension	Drug
Antihypertensive agent	42930666	Amlodipine 5 MG [UDIPINE]	OMOP4657433	RxNorm Extension	Drug
Antihypertensive agent	42930667	Amlodipine 5 MG [UNASC]	OMOP4657434	RxNorm Extension	Drug
Antihypertensive agent	42930668	Amlodipine 5 MG [VAROSC]	OMOP4657435	RxNorm Extension	Drug
Antihypertensive agent	42930669	Amlodipine 5 MG [WYDIPINE]	OMOP4657436	RxNorm Extension	Drug
Antihypertensive agent	42930670	Amlodipine 5 MG [AM]	OMOP4657437	RxNorm Extension	Drug
Antihypertensive agent	42930671	Amlodipine 5 MG [AMBES]	OMOP4657438	RxNorm Extension	Drug
Antihypertensive agent	42930672	Amlodipine 5 MG [AMBP]	OMOP4657439	RxNorm Extension	Drug
Antihypertensive agent	42930673	Amlodipine 5 MG [AMDIPINE]	OMOP4657440	RxNorm Extension	Drug
Antihypertensive agent	42930674	Amlodipine 5 MG [AMLO ONE]	OMOP4657441	RxNorm Extension	Drug
Antihypertensive agent	42930675	Amlodipine 5 MG [AMLOBIS]	OMOP4657442	RxNorm Extension	Drug
Antihypertensive agent	42930676	Amlodipine 5 MG [AMLODIN]	OMOP4657443	RxNorm Extension	Drug
Antihypertensive agent	42930677	Amlodipine 5 MG [AMLOL]	OMOP4657444	RxNorm Extension	Drug
Antihypertensive agent	42930678	Amlodipine 5 MG [AMLOPAN]	OMOP4657445	RxNorm Extension	Drug
Antihypertensive agent	42930679	Amlodipine 5 MG [AMLOSTAR]	OMOP4657446	RxNorm Extension	Drug
Antihypertensive agent	42930680	Amlodipine 5 MG [AMODIPIN]	OMOP4657447	RxNorm Extension	Drug
Antihypertensive agent	42930681	Amlodipine 5 MG [ANOPIN]	OMOP4657448	RxNorm Extension	Drug
Antihypertensive agent	42930682	Amlodipine 5 MG [ANYDIPINE S]	OMOP4657449	RxNorm Extension	Drug
Antihypertensive agent	42930683	Amlodipine 5 MG [BERODIPIN]	OMOP4657450	RxNorm Extension	Drug
Antihypertensive agent	42930684	Amlodipine 5 MG [BESANDROPIN]	OMOP4657451	RxNorm Extension	Drug
Antihypertensive agent	42930685	Amlodipine 5 MG [DAEWOONGBIO AMLODIPINE]	OMOP4657452	RxNorm Extension	Drug
Antihypertensive agent	42930686	Amlodipine 5 MG [DONGWHA AMLODIPINE BESYLATE]	OMOP4657453	RxNorm Extension	Drug
Antihypertensive agent	42930687	Amlodipine 5 MG [E-DIPINE]	OMOP4657454	RxNorm Extension	Drug
Antihypertensive agent	42930688	Amlodipine 5 MG [EVASC]	OMOP4657455	RxNorm Extension	Drug
Antihypertensive agent	42930689	Amlodipine 5 MG [FINEDIPINE]	OMOP4657456	RxNorm Extension	Drug
Antihypertensive agent	42930690	Amlodipine 5 MG [ALODIPINE]	OMOP4657457	RxNorm Extension	Drug
Antihypertensive agent	42930691	Amlodipine 5 MG [AMBEZ]	OMOP4657458	RxNorm Extension	Drug
Antihypertensive agent	42930692	Amlodipine 5 MG [AMLOBA]	OMOP4657459	RxNorm Extension	Drug
Antihypertensive agent	42930693	Amlodipine 5 MG [AMLOCK]	OMOP4657460	RxNorm Extension	Drug
Antihypertensive agent	42930694	Amlodipine 5 MG [AMLOSK]	OMOP4657464	RxNorm Extension	Drug
Antihypertensive agent	42930695	Amlodipine 5 MG [AMOTENSION]	OMOP4657465	RxNorm Extension	Drug
Antihypertensive agent	42930696	Amlodipine 5 MG [AMPIBESYL]	OMOP4657466	RxNorm Extension	Drug
Antihypertensive agent	42930697	Amlodipine 5 MG [ARD]	OMOP4657467	RxNorm Extension	Drug
Antihypertensive agent	42930699	Amlodipine 5 MG [ARODIP]	OMOP4657468	RxNorm Extension	Drug
Antihypertensive agent	42930700	Amlodipine 5 MG [ASYLDOPINE]	OMOP4657469	RxNorm Extension	Drug
Antihypertensive agent	42930701	Amlodipine 5 MG [BC LOW]	OMOP4657470	RxNorm Extension	Drug
Antihypertensive agent	42930702	Amlodipine 5 MG [BESDIPINE]	OMOP4657471	RxNorm Extension	Drug
Antihypertensive agent	42930703	Amlodipine 5 MG [CALBLOCK]	OMOP4657472	RxNorm Extension	Drug
Antihypertensive agent	42930704	Amlodipine 5 MG [DAVIDIPINE]	OMOP4657473	RxNorm Extension	Drug
Antihypertensive agent	42930705	Amlodipine 5 MG [DONGWHA AMLODIPINE MESYLATE]	OMOP4657474	RxNorm Extension	Drug
Antihypertensive agent	42930706	Amlodipine 5 MG [KUKJE AMLODIPINE]	OMOP4657475	RxNorm Extension	Drug
Antihypertensive agent	42930707	Amlodipine 5 MG [LODIEN]	OMOP4657476	RxNorm Extension	Drug
Antihypertensive agent	42930708	Amlodipine 5 MG [LOWDIPINE]	OMOP4657477	RxNorm Extension	Drug
Antihypertensive agent	42930709	Amlodipine 5 MG [MELODIPINE]	OMOP4657478	RxNorm Extension	Drug
Antihypertensive agent	42930710	Amlodipine 5 MG [MYUNGMOON AMLODIPINE]	OMOP4657479	RxNorm Extension	Drug
Antihypertensive agent	42930711	Amlodipine 5 MG [NEWSC]	OMOP4657480	RxNorm Extension	Drug
Antihypertensive agent	42930712	Amlodipine 5 MG [NORVAC]	OMOP4657481	RxNorm Extension	Drug
Antihypertensive agent	42930713	Amlodipine 5 MG [NOVAGEN]	OMOP4657482	RxNorm Extension	Drug
Antihypertensive agent	42930714	Amlodipine 5 MG [NOVAMOPIN]	OMOP4657483	RxNorm Extension	Drug
Antihypertensive agent	42930715	Amlodipine 5 MG [NOVASCAN]	OMOP4657484	RxNorm Extension	Drug
Antihypertensive agent	42930716	Amlodipine 5 MG [NOVATENSION]	OMOP4657485	RxNorm Extension	Drug
Antihypertensive agent	42930717	Amlodipine 5 MG [PRODIPINE]	OMOP4657486	RxNorm Extension	Drug
Antihypertensive agent	42930718	Amlodipine 5 MG [LOWDIN]	OMOP4657487	RxNorm Extension	Drug
Antihypertensive agent	42930719	Amlodipine 5 MG [MEDIPIN]	OMOP4657488	RxNorm Extension	Drug
Antihypertensive agent	42930720	Amlodipine 5 MG [NAVANEL]	OMOP4657489	RxNorm Extension	Drug
Antihypertensive agent	42930721	Amlodipine 5 MG [NORMALOC]	OMOP4657490	RxNorm Extension	Drug
Antihypertensive agent	42930722	Amlodipine 5 MG [NORVATIN]	OMOP4657491	RxNorm Extension	Drug
Antihypertensive agent	42930723	Amlodipine 5 MG [NOSK]	OMOP4657492	RxNorm Extension	Drug
Antihypertensive agent	42930724	Amlodipine 5 MG [NOVADIPIN]	OMOP4657493	RxNorm Extension	Drug
Antihypertensive agent	42930725	Amlodipine 5 MG [NOVASTIN]	OMOP4657494	RxNorm Extension	Drug
Antihypertensive agent	42930726	Amlodipine 5 MG [ORODIPINE]	OMOP4657495	RxNorm Extension	Drug
Antihypertensive agent	42930727	Amlodipine 5 MG [PRESTIN]	OMOP4657496	RxNorm Extension	Drug
Antihypertensive agent	42930728	Amlodipine 5 MG [SANDOZ AMLODIPINE]	OMOP4657497	RxNorm Extension	Drug
Antihypertensive agent	42930729	Amlodipine 5 MG [AMLOBESYL]	OMOP4657498	RxNorm Extension	Drug
Antihypertensive agent	42930730	Amlodipine 5 MG [AMLODAPINE]	OMOP4657499	RxNorm Extension	Drug
Antihypertensive agent	42930731	Amlodipine 5 MG [AMLOMAX]	OMOP4657500	RxNorm Extension	Drug
Antihypertensive agent	42930732	Amlodipine 5 MG [AMLORIL]	OMOP4657501	RxNorm Extension	Drug
Antihypertensive agent	42930733	Amlodipine 5 MG [AMLOSPINE]	OMOP4657502	RxNorm Extension	Drug
Antihypertensive agent	42930734	Amlodipine 5 MG [AMLOSYL]	OMOP4657503	RxNorm Extension	Drug
Antihypertensive agent	42930735	Amlodipine 5 MG [AMLOTEN]	OMOP4657504	RxNorm Extension	Drug
Antihypertensive agent	42930736	Amlodipine 5 MG [AMPIDIPINE]	OMOP4657505	RxNorm Extension	Drug
Antihypertensive agent	42930737	Amlodipine 5 MG [ANYTIN]	OMOP4657506	RxNorm Extension	Drug
Antihypertensive agent	42930738	Amlodipine 5 MG [A-PINE]	OMOP4657507	RxNorm Extension	Drug
Antihypertensive agent	42930739	Amlodipine 5 MG [COBISK]	OMOP4657508	RxNorm Extension	Drug
Antihypertensive agent	42930740	Amlodipine 5 MG [UNIBESYL]	OMOP4657509	RxNorm Extension	Drug
Antihypertensive agent	42930741	Amlodipine 5 MG [VARODIPINE]	OMOP4657510	RxNorm Extension	Drug
Antihypertensive agent	42930742	Amlodipine 5 MG [Z-TENSION]	OMOP4657511	RxNorm Extension	Drug
Antihypertensive agent	42930743	Amlodipine 5 MG [YUNGJIN AMLODIPINE]	OMOP4657512	RxNorm Extension	Drug
Antihypertensive agent	42930744	Amlodipine 5 MG [ILVASC]	OMOP4657513	RxNorm Extension	Drug
Antihypertensive agent	42930745	Amlodipine 5 MG [NEW AMLODIP]	OMOP4657514	RxNorm Extension	Drug
Antihypertensive agent	42930746	Amlodipine 5 MG [NEWDROPINE]	OMOP4657515	RxNorm Extension	Drug
Antihypertensive agent	42930747	Amlodipine 5 MG [NEWSDIPINE]	OMOP4657516	RxNorm Extension	Drug
Antihypertensive agent	42930748	Amlodipine 5 MG [NORVALOC]	OMOP4657517	RxNorm Extension	Drug
Antihypertensive agent	42930749	Amlodipine 5 MG [NOVALOPINE]	OMOP4657518	RxNorm Extension	Drug
Antihypertensive agent	42930750	Amlodipine 5 MG [NOVAPIN]	OMOP4657519	RxNorm Extension	Drug
Antihypertensive agent	42930751	Amlodipine 5 MG [NOVASPIN]	OMOP4657520	RxNorm Extension	Drug
Antihypertensive agent	42930752	Amlodipine 5 MG [NOVCAPINE]	OMOP4657521	RxNorm Extension	Drug
Antihypertensive agent	42930753	Amlodipine 5 MG [OCTADIPINE]	OMOP4657522	RxNorm Extension	Drug
Antihypertensive agent	42930754	Amlodipine 5 MG [SELODIPINE]	OMOP4657523	RxNorm Extension	Drug
Antihypertensive agent	42930755	Amlodipine 5 MG [SINNORVAPIN]	OMOP4657524	RxNorm Extension	Drug
Antihypertensive agent	42930756	Amlodipine 5 MG [SKAD]	OMOP4657525	RxNorm Extension	Drug
Antihypertensive agent	42930757	Amlodipine 5 MG [STARDIPINE]	OMOP4657526	RxNorm Extension	Drug
Antihypertensive agent	42930758	Amlodipine 5 MG [S-TENSION]	OMOP4657527	RxNorm Extension	Drug
Antihypertensive agent	42930759	Amlodipine 5 MG [TAI GUK AMLODIPINE]	OMOP4657528	RxNorm Extension	Drug
Antihypertensive agent	42930760	Amlodipine 5 MG [URODIPINE]	OMOP4657529	RxNorm Extension	Drug
Antihypertensive agent	42930761	Amlodipine 2.5 MG Oral Tablet [AMS]	OMOP4657530	RxNorm Extension	Drug
Antihypertensive agent	42930762	Amlodipine 2.5 MG Oral Tablet [AMBAS]	OMOP4657531	RxNorm Extension	Drug
Antihypertensive agent	42930763	Amlodipine 2.5 MG Oral Tablet [AMLOSPINE S]	OMOP4657532	RxNorm Extension	Drug
Antihypertensive agent	42930764	Amlodipine 2.5 MG Oral Tablet [AMLOTENSION-S]	OMOP4657533	RxNorm Extension	Drug
Antihypertensive agent	42930765	Amlodipine 2.5 MG Oral Tablet [EMDIPIN S]	OMOP4657534	RxNorm Extension	Drug
Antihypertensive agent	42930766	Amlodipine 2.5 MG Oral Tablet [LEVOTENSION]	OMOP4657535	RxNorm Extension	Drug
Antihypertensive agent	42930767	Amlodipine 2.5 MG Oral Tablet [S AMLOMIN]	OMOP4657536	RxNorm Extension	Drug
Antihypertensive agent	42930768	Amlodipine 2.5 MG Oral Tablet [SAB]	OMOP4657537	RxNorm Extension	Drug
Antihypertensive agent	42930769	Amlodipine 2.5 MG Oral Tablet [S-AMLODIX]	OMOP4657538	RxNorm Extension	Drug
Antihypertensive agent	42930770	Amlodipine 2.5 MG Oral Tablet [AD-S]	OMOP4657539	RxNorm Extension	Drug
Antihypertensive agent	42930771	Amlodipine 2.5 MG Oral Tablet [ANYDIPINE S]	OMOP4657540	RxNorm Extension	Drug
Antihypertensive agent	42930772	Amlodipine 2.5 MG Oral Tablet [BEARDIPINE-S]	OMOP4657541	RxNorm Extension	Drug
Antihypertensive agent	42930773	Amlodipine 2.5 MG Oral Tablet [HYTOPPIN]	OMOP4657542	RxNorm Extension	Drug
Antihypertensive agent	42930774	Amlodipine 2.5 MG Oral Tablet [AMBP S]	OMOP4657543	RxNorm Extension	Drug
Antihypertensive agent	42930775	Amlodipine 2.5 MG Oral Tablet [LODIEN]	OMOP4657544	RxNorm Extension	Drug
Antihypertensive agent	42930776	Amlodipine 2.5 MG Oral Tablet [ROVADIPIN-S]	OMOP4657545	RxNorm Extension	Drug
Antihypertensive agent	42930777	Amlodipine 2.5 MG Oral Tablet [S-LOPINE]	OMOP4657546	RxNorm Extension	Drug
Antihypertensive agent	42930778	Amlodipine 2.5 MG Oral Tablet [NEWDIPINE S]	OMOP4657547	RxNorm Extension	Drug
Antihypertensive agent	42930779	Amlodipine 2.5 MG Oral Tablet [NO TENSION]	OMOP4657548	RxNorm Extension	Drug
Antihypertensive agent	42930780	Amlodipine 2.5 MG Oral Tablet [S DIPIN]	OMOP4657549	RxNorm Extension	Drug
Antihypertensive agent	42930781	Amlodipine 2.5 MG Oral Tablet [S-ALODIP]	OMOP4657550	RxNorm Extension	Drug
Antihypertensive agent	42930782	Amlodipine 2.5 MG Oral Tablet [EASY TENSION]	OMOP4657551	RxNorm Extension	Drug
Antihypertensive agent	42930783	Amlodipine 2.5 MG Oral Tablet [Z-TENSION]	OMOP4657552	RxNorm Extension	Drug
Antihypertensive agent	42930784	Amlodipine 2.5 MG Oral Tablet [KAIROPINE]	OMOP4657553	RxNorm Extension	Drug
Antihypertensive agent	42930785	Amlodipine 2.5 MG Oral Tablet [MELODIPINE-S]	OMOP4657554	RxNorm Extension	Drug
Antihypertensive agent	42930786	Amlodipine 2.5 MG Oral Tablet [NEXDIPINE]	OMOP4657555	RxNorm Extension	Drug
Antihypertensive agent	42930787	Amlodipine 2.5 MG Oral Tablet [NOMA S]	OMOP4657556	RxNorm Extension	Drug
Antihypertensive agent	42930788	Amlodipine 2.5 MG Oral Tablet [S-AMPIN]	OMOP4657557	RxNorm Extension	Drug
Antihypertensive agent	42930789	Amlodipine 2.5 MG Oral Tablet [S-TENSION]	OMOP4657558	RxNorm Extension	Drug
Antihypertensive agent	42930790	Amlodipine 2.5 MG Oral Capsule	OMOP4657559	RxNorm Extension	Drug
Antihypertensive agent	42930791	Amlodipine 2.5 MG Oral Capsule [AMLOPIN]	OMOP4657560	RxNorm Extension	Drug
Antihypertensive agent	42930792	Amlodipine 2.5 MG [AMS]	OMOP4657561	RxNorm Extension	Drug
Antihypertensive agent	42930793	Amlodipine 2.5 MG [AMBAS]	OMOP4657562	RxNorm Extension	Drug
Antihypertensive agent	42930794	Amlodipine 2.5 MG [AMLOSPINE S]	OMOP4657563	RxNorm Extension	Drug
Antihypertensive agent	42930795	Amlodipine 2.5 MG [AMLOTENSION-S]	OMOP4657564	RxNorm Extension	Drug
Antihypertensive agent	42930796	Amlodipine 2.5 MG [EMDIPIN S]	OMOP4657565	RxNorm Extension	Drug
Antihypertensive agent	42930797	Amlodipine 2.5 MG [LEVOTENSION]	OMOP4657566	RxNorm Extension	Drug
Antihypertensive agent	42930798	Amlodipine 2.5 MG [S AMLOMIN]	OMOP4657567	RxNorm Extension	Drug
Antihypertensive agent	42930799	Amlodipine 2.5 MG [SAB]	OMOP4657568	RxNorm Extension	Drug
Antihypertensive agent	42930800	Amlodipine 2.5 MG [S-AMLODIX]	OMOP4657569	RxNorm Extension	Drug
Antihypertensive agent	42930801	Amlodipine 2.5 MG [AD-S]	OMOP4657570	RxNorm Extension	Drug
Antihypertensive agent	42930802	Amlodipine 2.5 MG [ANYDIPINE S]	OMOP4657571	RxNorm Extension	Drug
Antihypertensive agent	42930803	Amlodipine 2.5 MG [BEARDIPINE-S]	OMOP4657572	RxNorm Extension	Drug
Antihypertensive agent	42930804	Amlodipine 2.5 MG [HYTOPPIN]	OMOP4657573	RxNorm Extension	Drug
Antihypertensive agent	42930805	Amlodipine 2.5 MG [AMBP S]	OMOP4657574	RxNorm Extension	Drug
Antihypertensive agent	42930806	Amlodipine 2.5 MG [AMLOPIN]	OMOP4657575	RxNorm Extension	Drug
Antihypertensive agent	42930807	Amlodipine 2.5 MG [LODIEN]	OMOP4657576	RxNorm Extension	Drug
Antihypertensive agent	42930808	Amlodipine 2.5 MG [ROVADIPIN-S]	OMOP4657577	RxNorm Extension	Drug
Antihypertensive agent	42930809	Amlodipine 2.5 MG [S-LOPINE]	OMOP4657578	RxNorm Extension	Drug
Antihypertensive agent	42930810	Amlodipine 2.5 MG [NEWDIPINE S]	OMOP4657579	RxNorm Extension	Drug
Antihypertensive agent	42930811	Amlodipine 2.5 MG [NO TENSION]	OMOP4657580	RxNorm Extension	Drug
Antihypertensive agent	42930812	Amlodipine 2.5 MG [S DIPIN]	OMOP4657581	RxNorm Extension	Drug
Antihypertensive agent	42930813	Amlodipine 2.5 MG [S-ALODIP]	OMOP4657582	RxNorm Extension	Drug
Antihypertensive agent	42930815	Amlodipine 2.5 MG [EASY TENSION]	OMOP4657583	RxNorm Extension	Drug
Antihypertensive agent	42930816	Amlodipine 2.5 MG [Z-TENSION]	OMOP4657584	RxNorm Extension	Drug
Antihypertensive agent	42930817	Amlodipine 2.5 MG [KAIROPINE]	OMOP4657585	RxNorm Extension	Drug
Antihypertensive agent	42930818	Amlodipine 2.5 MG [MELODIPINE-S]	OMOP4657586	RxNorm Extension	Drug
Antihypertensive agent	42930819	Amlodipine 2.5 MG [NEXDIPINE]	OMOP4657587	RxNorm Extension	Drug
Antihypertensive agent	42930820	Amlodipine 2.5 MG [NOMA S]	OMOP4657588	RxNorm Extension	Drug
Antihypertensive agent	42930822	Amlodipine 2.5 MG [S-AMPIN]	OMOP4657589	RxNorm Extension	Drug
Antihypertensive agent	42930823	Amlodipine 2.5 MG [S-TENSION]	OMOP4657590	RxNorm Extension	Drug
Antihypertensive agent	42930824	Amlodipine Oral Tablet [Diadin]	OMOP4657591	RxNorm Extension	Drug
Antihypertensive agent	42930825	Amlodipine Oral Tablet [AMS]	OMOP4657592	RxNorm Extension	Drug
Antihypertensive agent	42930826	Amlodipine Oral Tablet [AMBAS]	OMOP4657593	RxNorm Extension	Drug
Antihypertensive agent	42930827	Amlodipine Oral Tablet [A-DIPINE]	OMOP4657594	RxNorm Extension	Drug
Antihypertensive agent	42930828	Amlodipine Oral Tablet [AMLOBETINE]	OMOP4657595	RxNorm Extension	Drug
Antihypertensive agent	42930829	Amlodipine Oral Tablet [AMLODI]	OMOP4657596	RxNorm Extension	Drug
Antihypertensive agent	42930830	Amlodipine Oral Tablet [AMLONIN]	OMOP4657597	RxNorm Extension	Drug
Antihypertensive agent	42930831	Amlodipine Oral Tablet [AMLOSPINE S]	OMOP4657598	RxNorm Extension	Drug
Antihypertensive agent	42930832	Amlodipine Oral Tablet [AMLOTENSION-S]	OMOP4657599	RxNorm Extension	Drug
Antihypertensive agent	42930833	Amlodipine Oral Tablet [AMODIN]	OMOP4657600	RxNorm Extension	Drug
Antihypertensive agent	42930834	Amlodipine Oral Tablet [AMOPIN]	OMOP4657601	RxNorm Extension	Drug
Antihypertensive agent	42930835	Amlodipine Oral Tablet [AMROKAN]	OMOP4657602	RxNorm Extension	Drug
Antihypertensive agent	42930836	Amlodipine Oral Tablet [ANYDIPINE]	OMOP4657603	RxNorm Extension	Drug
Antihypertensive agent	42930837	Amlodipine Oral Tablet [BEARDIPINE]	OMOP4657604	RxNorm Extension	Drug
Antihypertensive agent	42930838	Amlodipine Oral Tablet [BELOPINE]	OMOP4657605	RxNorm Extension	Drug
Antihypertensive agent	42930839	Amlodipine Oral Tablet [CMG AMLODIPINE]	OMOP4657606	RxNorm Extension	Drug
Antihypertensive agent	42930840	Amlodipine Oral Tablet [DIROBA]	OMOP4657607	RxNorm Extension	Drug
Antihypertensive agent	42930841	Amlodipine Oral Tablet [EMDIPIN S]	OMOP4657608	RxNorm Extension	Drug
Antihypertensive agent	42930842	Amlodipine Oral Tablet [ENYDIPINE]	OMOP4657609	RxNorm Extension	Drug
Antihypertensive agent	42930843	Amlodipine Oral Tablet [EVERDIPINE]	OMOP4657610	RxNorm Extension	Drug
Antihypertensive agent	42930844	Amlodipine Oral Tablet [HAPERTEN]	OMOP4657611	RxNorm Extension	Drug
Antihypertensive agent	42930845	Amlodipine Oral Tablet [HUNIZ AMLODIPINE MALEATE]	OMOP4657612	RxNorm Extension	Drug
Antihypertensive agent	42930846	Amlodipine Oral Tablet [HUONS AMLODIPINE]	OMOP4657613	RxNorm Extension	Drug
Antihypertensive agent	42930847	Amlodipine Oral Tablet [KRANOS]	OMOP4657614	RxNorm Extension	Drug
Antihypertensive agent	42930848	Amlodipine Oral Tablet [LEVOTENSION]	OMOP4657615	RxNorm Extension	Drug
Antihypertensive agent	42930849	Amlodipine Oral Tablet [M-LODIPINE]	OMOP4657616	RxNorm Extension	Drug
Antihypertensive agent	42930850	Amlodipine Oral Tablet [NEODROPINE]	OMOP4657617	RxNorm Extension	Drug
Antihypertensive agent	42930851	Amlodipine Oral Tablet [NEWDIPINE]	OMOP4657618	RxNorm Extension	Drug
Antihypertensive agent	42930852	Amlodipine Oral Tablet [NORVATEC]	OMOP4657619	RxNorm Extension	Drug
Antihypertensive agent	42930853	Amlodipine Oral Tablet [NOVACOT]	OMOP4657620	RxNorm Extension	Drug
Antihypertensive agent	42930854	Amlodipine Oral Tablet [NOVDIPINE]	OMOP4657621	RxNorm Extension	Drug
Antihypertensive agent	42930855	Amlodipine Oral Tablet [OCODIPINE]	OMOP4657622	RxNorm Extension	Drug
Antihypertensive agent	42930856	Amlodipine Oral Tablet [S AMLOMIN]	OMOP4657623	RxNorm Extension	Drug
Antihypertensive agent	42930857	Amlodipine Oral Tablet [SAB]	OMOP4657624	RxNorm Extension	Drug
Antihypertensive agent	42930858	Amlodipine Oral Tablet [S-AMLODIX]	OMOP4657625	RxNorm Extension	Drug
Antihypertensive agent	42930859	Amlodipine Oral Tablet [SEOUL AMLODIPINE BESYLATE]	OMOP4657626	RxNorm Extension	Drug
Antihypertensive agent	42930860	Amlodipine Oral Tablet [SIAMLOPIN]	OMOP4657627	RxNorm Extension	Drug
Antihypertensive agent	42930861	Amlodipine Oral Tablet [TDS AMLODIPINE BESYLATE]	OMOP4657628	RxNorm Extension	Drug
Antihypertensive agent	42930862	Amlodipine Oral Tablet [UDIPINE]	OMOP4657629	RxNorm Extension	Drug
Antihypertensive agent	42930863	Amlodipine Oral Tablet [UNASC]	OMOP4657630	RxNorm Extension	Drug
Antihypertensive agent	42930864	Amlodipine Oral Tablet [VAROSC]	OMOP4657631	RxNorm Extension	Drug
Antihypertensive agent	42930865	Amlodipine Oral Tablet [WYDIPINE]	OMOP4657632	RxNorm Extension	Drug
Antihypertensive agent	42930866	Amlodipine Oral Tablet [AD-S]	OMOP4657633	RxNorm Extension	Drug
Antihypertensive agent	42930867	Amlodipine Oral Tablet [AM]	OMOP4657634	RxNorm Extension	Drug
Antihypertensive agent	42930868	Amlodipine Oral Tablet [AMBES]	OMOP4657635	RxNorm Extension	Drug
Antihypertensive agent	42930869	Amlodipine Oral Tablet [AMBP]	OMOP4657636	RxNorm Extension	Drug
Antihypertensive agent	42930870	Amlodipine Oral Tablet [AMDIPINE]	OMOP4657637	RxNorm Extension	Drug
Antihypertensive agent	42930871	Amlodipine Oral Tablet [AMLO ONE]	OMOP4657638	RxNorm Extension	Drug
Antihypertensive agent	42930872	Amlodipine Oral Tablet [AMLOBIS]	OMOP4657639	RxNorm Extension	Drug
Antihypertensive agent	42930873	Amlodipine Oral Tablet [AMLODIN]	OMOP4657640	RxNorm Extension	Drug
Antihypertensive agent	42930874	Amlodipine Oral Tablet [AMLOL]	OMOP4657641	RxNorm Extension	Drug
Antihypertensive agent	42930875	Amlodipine Oral Tablet [AMLOPAN]	OMOP4657642	RxNorm Extension	Drug
Antihypertensive agent	42930876	Amlodipine Oral Tablet [AMLOSTAR]	OMOP4657643	RxNorm Extension	Drug
Antihypertensive agent	42930877	Amlodipine Oral Tablet [AMODIPIN]	OMOP4657644	RxNorm Extension	Drug
Antihypertensive agent	42930878	Amlodipine Oral Tablet [ANOPIN]	OMOP4657645	RxNorm Extension	Drug
Antihypertensive agent	42930879	Amlodipine Oral Tablet [ANYDIPINE S]	OMOP4657646	RxNorm Extension	Drug
Antihypertensive agent	42930880	Amlodipine Oral Tablet [BEARDIPINE-S]	OMOP4657647	RxNorm Extension	Drug
Antihypertensive agent	42930881	Amlodipine Oral Tablet [BERODIPIN]	OMOP4657648	RxNorm Extension	Drug
Antihypertensive agent	42930882	Amlodipine Oral Tablet [BESANDROPIN]	OMOP4657649	RxNorm Extension	Drug
Antihypertensive agent	42930883	Amlodipine Oral Tablet [DAEWOONGBIO AMLODIPINE]	OMOP4657650	RxNorm Extension	Drug
Antihypertensive agent	42930884	Amlodipine Oral Tablet [DONGWHA AMLODIPINE BESYLATE]	OMOP4657651	RxNorm Extension	Drug
Antihypertensive agent	42930885	Amlodipine Oral Tablet [E-DIPINE]	OMOP4657652	RxNorm Extension	Drug
Antihypertensive agent	42930886	Amlodipine Oral Tablet [EVASC]	OMOP4657653	RxNorm Extension	Drug
Antihypertensive agent	42930887	Amlodipine Oral Tablet [FINEDIPINE]	OMOP4657654	RxNorm Extension	Drug
Antihypertensive agent	42930888	Amlodipine Oral Tablet [HYTOPPIN]	OMOP4657655	RxNorm Extension	Drug
Antihypertensive agent	42930889	Amlodipine Oral Tablet [ALODIPINE]	OMOP4657656	RxNorm Extension	Drug
Antihypertensive agent	42930890	Amlodipine Oral Tablet [AMBEZ]	OMOP4657657	RxNorm Extension	Drug
Antihypertensive agent	42930891	Amlodipine Oral Tablet [AMBP S]	OMOP4657658	RxNorm Extension	Drug
Antihypertensive agent	42930892	Amlodipine Oral Tablet [AMLOBA]	OMOP4657659	RxNorm Extension	Drug
Antihypertensive agent	42930893	Amlodipine Oral Tablet [AMLOCK]	OMOP4657660	RxNorm Extension	Drug
Antihypertensive agent	42930894	Amlodipine Oral Tablet [AMLODIP]	OMOP4657661	RxNorm Extension	Drug
Antihypertensive agent	42930895	Amlodipine Oral Tablet [AMLO-M]	OMOP4657662	RxNorm Extension	Drug
Antihypertensive agent	42930896	Amlodipine Oral Tablet [AMLOPIN]	OMOP4657663	RxNorm Extension	Drug
Antihypertensive agent	42930897	Amlodipine Oral Tablet [AMLOSK]	OMOP4657664	RxNorm Extension	Drug
Antihypertensive agent	42930898	Amlodipine Oral Tablet [AMOTENSION]	OMOP4657665	RxNorm Extension	Drug
Antihypertensive agent	42930899	Amlodipine Oral Tablet [AMPIBESYL]	OMOP4657666	RxNorm Extension	Drug
Antihypertensive agent	42930900	Amlodipine Oral Tablet [ARD]	OMOP4657667	RxNorm Extension	Drug
Antihypertensive agent	42930901	Amlodipine Oral Tablet [ARODIP]	OMOP4657668	RxNorm Extension	Drug
Antihypertensive agent	42930902	Amlodipine Oral Tablet [ASYLDOPINE]	OMOP4657669	RxNorm Extension	Drug
Antihypertensive agent	42930903	Amlodipine Oral Tablet [BC LOW]	OMOP4657670	RxNorm Extension	Drug
Antihypertensive agent	42930904	Amlodipine Oral Tablet [BESDIPINE]	OMOP4657671	RxNorm Extension	Drug
Antihypertensive agent	42930905	Amlodipine Oral Tablet [BESYLOPINE]	OMOP4657672	RxNorm Extension	Drug
Antihypertensive agent	42930906	Amlodipine Oral Tablet [CALBLOCK]	OMOP4657673	RxNorm Extension	Drug
Antihypertensive agent	42930907	Amlodipine Oral Tablet [DAVIDIPINE]	OMOP4657674	RxNorm Extension	Drug
Antihypertensive agent	42930908	Amlodipine Oral Tablet [DONGWHA AMLODIPINE MESYLATE]	OMOP4657675	RxNorm Extension	Drug
Antihypertensive agent	42930909	Amlodipine Oral Tablet [KUKJE AMLODIPINE]	OMOP4657676	RxNorm Extension	Drug
Antihypertensive agent	42930910	Amlodipine Oral Tablet [LODIEN]	OMOP4657677	RxNorm Extension	Drug
Antihypertensive agent	42930911	Amlodipine Oral Tablet [LOWDIPINE]	OMOP4657678	RxNorm Extension	Drug
Antihypertensive agent	42930912	Amlodipine Oral Tablet [MELODIPINE]	OMOP4657679	RxNorm Extension	Drug
Antihypertensive agent	42930913	Amlodipine Oral Tablet [MYUNGMOON AMLODIPINE]	OMOP4657680	RxNorm Extension	Drug
Antihypertensive agent	42930914	Amlodipine Oral Tablet [NEWSC]	OMOP4657681	RxNorm Extension	Drug
Antihypertensive agent	42930915	Amlodipine Oral Tablet [NORVAC]	OMOP4657682	RxNorm Extension	Drug
Antihypertensive agent	42930916	Amlodipine Oral Tablet [NOVAGEN]	OMOP4657683	RxNorm Extension	Drug
Antihypertensive agent	42930917	Amlodipine Oral Tablet [NOVAMOPIN]	OMOP4657684	RxNorm Extension	Drug
Antihypertensive agent	42930918	Amlodipine Oral Tablet [NOVASCAN]	OMOP4657685	RxNorm Extension	Drug
Antihypertensive agent	42930919	Amlodipine Oral Tablet [NOVATENSION]	OMOP4657686	RxNorm Extension	Drug
Antihypertensive agent	42930920	Amlodipine Oral Tablet [PRODIPINE]	OMOP4657687	RxNorm Extension	Drug
Antihypertensive agent	42930921	Amlodipine Oral Tablet [ROVADIPIN-S]	OMOP4657688	RxNorm Extension	Drug
Antihypertensive agent	42930922	Amlodipine Oral Tablet [S-LOPINE]	OMOP4657689	RxNorm Extension	Drug
Antihypertensive agent	42930923	Amlodipine Oral Tablet [LOWDIN]	OMOP4657690	RxNorm Extension	Drug
Antihypertensive agent	42930924	Amlodipine Oral Tablet [MEDIPIN]	OMOP4657691	RxNorm Extension	Drug
Antihypertensive agent	42930925	Amlodipine Oral Tablet [NAVANEL]	OMOP4657692	RxNorm Extension	Drug
Antihypertensive agent	42930926	Amlodipine Oral Tablet [NEWDIPINE S]	OMOP4657693	RxNorm Extension	Drug
Antihypertensive agent	42930927	Amlodipine Oral Tablet [NO TENSION]	OMOP4657694	RxNorm Extension	Drug
Antihypertensive agent	42930928	Amlodipine Oral Tablet [NORMALOC]	OMOP4657695	RxNorm Extension	Drug
Antihypertensive agent	42930929	Amlodipine Oral Tablet [NORVATIN]	OMOP4657696	RxNorm Extension	Drug
Antihypertensive agent	42930930	Amlodipine Oral Tablet [NOSK]	OMOP4657697	RxNorm Extension	Drug
Antihypertensive agent	42930931	Amlodipine Oral Tablet [NOVADIPIN]	OMOP4657698	RxNorm Extension	Drug
Antihypertensive agent	42930932	Amlodipine Oral Tablet [NOVASTIN]	OMOP4657699	RxNorm Extension	Drug
Antihypertensive agent	42930933	Amlodipine Oral Tablet [ORODIPINE]	OMOP4657700	RxNorm Extension	Drug
Antihypertensive agent	42930934	Amlodipine Oral Tablet [PRESTIN]	OMOP4657701	RxNorm Extension	Drug
Antihypertensive agent	42930935	Amlodipine Oral Tablet [S DIPIN]	OMOP4657702	RxNorm Extension	Drug
Antihypertensive agent	42930936	Amlodipine Oral Tablet [S-ALODIP]	OMOP4657703	RxNorm Extension	Drug
Antihypertensive agent	42930937	Amlodipine Oral Tablet [SANDOZ AMLODIPINE]	OMOP4657704	RxNorm Extension	Drug
Antihypertensive agent	42930938	Amlodipine Oral Tablet [AMLOBESYL]	OMOP4657705	RxNorm Extension	Drug
Antihypertensive agent	42930939	Amlodipine Oral Tablet [AMLODAPINE]	OMOP4657706	RxNorm Extension	Drug
Antihypertensive agent	42930940	Amlodipine Oral Tablet [AMLOMAX]	OMOP4657707	RxNorm Extension	Drug
Antihypertensive agent	42930942	Amlodipine Oral Tablet [AMLORIL]	OMOP4657708	RxNorm Extension	Drug
Antihypertensive agent	42930943	Amlodipine Oral Tablet [AMLOSPINE]	OMOP4657709	RxNorm Extension	Drug
Antihypertensive agent	42930944	Amlodipine Oral Tablet [AMLOSYL]	OMOP4657710	RxNorm Extension	Drug
Antihypertensive agent	42930945	Amlodipine Oral Tablet [AMLOTEN]	OMOP4657711	RxNorm Extension	Drug
Antihypertensive agent	42930946	Amlodipine Oral Tablet [AMPIDIPINE]	OMOP4657712	RxNorm Extension	Drug
Antihypertensive agent	42930947	Amlodipine Oral Tablet [ANYTIN]	OMOP4657713	RxNorm Extension	Drug
Antihypertensive agent	42930948	Amlodipine Oral Tablet [A-PINE]	OMOP4657714	RxNorm Extension	Drug
Antihypertensive agent	42930949	Amlodipine Oral Tablet [COBISK]	OMOP4657715	RxNorm Extension	Drug
Antihypertensive agent	42930950	Amlodipine Oral Tablet [EASY TENSION]	OMOP4657716	RxNorm Extension	Drug
Antihypertensive agent	42930951	Amlodipine Oral Tablet [UNIBESYL]	OMOP4657717	RxNorm Extension	Drug
Antihypertensive agent	42930952	Amlodipine Oral Tablet [VARODIPINE]	OMOP4657718	RxNorm Extension	Drug
Antihypertensive agent	42930953	Amlodipine Oral Tablet [Z-TENSION]	OMOP4657719	RxNorm Extension	Drug
Antihypertensive agent	42930954	Amlodipine Oral Tablet [YUNGJIN AMLODIPINE]	OMOP4657720	RxNorm Extension	Drug
Antihypertensive agent	42930955	Amlodipine Oral Tablet [ILVASC]	OMOP4657721	RxNorm Extension	Drug
Antihypertensive agent	42930956	Amlodipine Oral Tablet [KAIROPINE]	OMOP4657722	RxNorm Extension	Drug
Antihypertensive agent	42930957	Amlodipine Oral Tablet [MELODIPINE-S]	OMOP4657723	RxNorm Extension	Drug
Antihypertensive agent	42930958	Amlodipine Oral Tablet [NEW AMLODIP]	OMOP4657724	RxNorm Extension	Drug
Antihypertensive agent	42930959	Amlodipine Oral Tablet [NEWDROPINE]	OMOP4657725	RxNorm Extension	Drug
Antihypertensive agent	42930960	Amlodipine Oral Tablet [NEWSDIPINE]	OMOP4657726	RxNorm Extension	Drug
Antihypertensive agent	42930961	Amlodipine Oral Tablet [NEXDIPINE]	OMOP4657727	RxNorm Extension	Drug
Antihypertensive agent	42930962	Amlodipine Oral Tablet [NOMA S]	OMOP4657728	RxNorm Extension	Drug
Antihypertensive agent	42930963	Amlodipine Oral Tablet [NORVALOC]	OMOP4657729	RxNorm Extension	Drug
Antihypertensive agent	42930964	Amlodipine Oral Tablet [NOVALOPINE]	OMOP4657730	RxNorm Extension	Drug
Antihypertensive agent	42930965	Amlodipine Oral Tablet [NOVAPIN]	OMOP4657731	RxNorm Extension	Drug
Antihypertensive agent	42930966	Amlodipine Oral Tablet [NOVASPIN]	OMOP4657732	RxNorm Extension	Drug
Antihypertensive agent	42930967	Amlodipine Oral Tablet [NOVCAPINE]	OMOP4657733	RxNorm Extension	Drug
Antihypertensive agent	42930968	Amlodipine Oral Tablet [OCTADIPINE]	OMOP4657734	RxNorm Extension	Drug
Antihypertensive agent	42930969	Amlodipine Oral Tablet [S-AMPIN]	OMOP4657735	RxNorm Extension	Drug
Antihypertensive agent	42930970	Amlodipine Oral Tablet [SELODIPINE]	OMOP4657736	RxNorm Extension	Drug
Antihypertensive agent	42930971	Amlodipine Oral Tablet [SINNORVAPIN]	OMOP4657737	RxNorm Extension	Drug
Antihypertensive agent	42930972	Amlodipine Oral Tablet [SKAD]	OMOP4657738	RxNorm Extension	Drug
Antihypertensive agent	42930973	Amlodipine Oral Tablet [STARDIPINE]	OMOP4657739	RxNorm Extension	Drug
Antihypertensive agent	42930974	Amlodipine Oral Tablet [S-TENSION]	OMOP4657740	RxNorm Extension	Drug
Antihypertensive agent	42930975	Amlodipine Oral Tablet [TAI GUK AMLODIPINE]	OMOP4657741	RxNorm Extension	Drug
Antihypertensive agent	42930976	Amlodipine Oral Tablet [URODIPINE]	OMOP4657742	RxNorm Extension	Drug
Antihypertensive agent	42930977	Amlodipine Oral Capsule [AMLOPIN]	OMOP4657743	RxNorm Extension	Drug
Antihypertensive agent	42930978	Amlodipine Oral Capsule [NOVALOPINE]	OMOP4657744	RxNorm Extension	Drug
Antihypertensive agent	42930979	Amlodipine Disintegrating Oral Tablet [Norvasc]	OMOP4657745	RxNorm Extension	Drug
Antihypertensive agent	42931114	Lisinopril 10 MG Oral Tablet [NANOPRIL]	OMOP4657879	RxNorm Extension	Drug
Antihypertensive agent	42931115	Lisinopril 10 MG [NANOPRIL]	OMOP4657880	RxNorm Extension	Drug
Antihypertensive agent	42931116	Lisinopril Oral Tablet [NANOPRIL]	OMOP4657881	RxNorm Extension	Drug
Antihypertensive agent	42931303	irbesartan 300 MG Oral Tablet [CJ ABELTAN]	OMOP4658068	RxNorm Extension	Drug
Antihypertensive agent	42931304	irbesartan 300 MG Oral Tablet [IBERA]	OMOP4658069	RxNorm Extension	Drug
Antihypertensive agent	42931305	irbesartan 300 MG Oral Tablet [IBESA]	OMOP4658070	RxNorm Extension	Drug
Antihypertensive agent	42931306	irbesartan 300 MG Oral Tablet [IRSARTAN]	OMOP4658071	RxNorm Extension	Drug
Antihypertensive agent	42931307	irbesartan 300 MG Oral Tablet [I-SARTAN]	OMOP4658072	RxNorm Extension	Drug
Antihypertensive agent	42931308	irbesartan 300 MG Oral Tablet [APRTAN]	OMOP4658073	RxNorm Extension	Drug
Antihypertensive agent	42931309	irbesartan 300 MG Oral Tablet [IZARBELLTAN]	OMOP4658074	RxNorm Extension	Drug
Antihypertensive agent	42931310	irbesartan 300 MG [CJ ABELTAN]	OMOP4658075	RxNorm Extension	Drug
Antihypertensive agent	42931311	irbesartan 300 MG [IBERA]	OMOP4658076	RxNorm Extension	Drug
Antihypertensive agent	42931312	irbesartan 300 MG [IBESA]	OMOP4658077	RxNorm Extension	Drug
Antihypertensive agent	42931313	irbesartan 300 MG [IRSARTAN]	OMOP4658078	RxNorm Extension	Drug
Antihypertensive agent	42931314	irbesartan 300 MG [I-SARTAN]	OMOP4658079	RxNorm Extension	Drug
Antihypertensive agent	42931316	irbesartan 300 MG [APRTAN]	OMOP4658080	RxNorm Extension	Drug
Antihypertensive agent	42931317	irbesartan 300 MG [IZARBELLTAN]	OMOP4658081	RxNorm Extension	Drug
Antihypertensive agent	42931318	irbesartan 150 MG Oral Tablet [CELPROVEL]	OMOP4658082	RxNorm Extension	Drug
Antihypertensive agent	42931319	irbesartan 150 MG Oral Tablet [CJ ABELTAN]	OMOP4658083	RxNorm Extension	Drug
Antihypertensive agent	42931320	irbesartan 150 MG Oral Tablet [IBERA]	OMOP4658084	RxNorm Extension	Drug
Antihypertensive agent	42931321	irbesartan 150 MG Oral Tablet [IBETA]	OMOP4658085	RxNorm Extension	Drug
Antihypertensive agent	42931322	irbesartan 150 MG Oral Tablet [IRBEL]	OMOP4658086	RxNorm Extension	Drug
Antihypertensive agent	42931323	irbesartan 150 MG Oral Tablet [IZATAN]	OMOP4658087	RxNorm Extension	Drug
Antihypertensive agent	42931324	irbesartan 150 MG Oral Tablet [ARB-IB]	OMOP4658088	RxNorm Extension	Drug
Antihypertensive agent	42931325	irbesartan 150 MG Oral Tablet [IBETAN]	OMOP4658089	RxNorm Extension	Drug
Antihypertensive agent	42931326	irbesartan 150 MG Oral Tablet [BI-VEL]	OMOP4658090	RxNorm Extension	Drug
Antihypertensive agent	42931327	irbesartan 150 MG Oral Tablet [IBERO]	OMOP4658091	RxNorm Extension	Drug
Antihypertensive agent	42931328	irbesartan 150 MG Oral Tablet [IBESA]	OMOP4658092	RxNorm Extension	Drug
Antihypertensive agent	42931329	irbesartan 150 MG Oral Tablet [IRBETEL]	OMOP4658093	RxNorm Extension	Drug
Antihypertensive agent	42931330	irbesartan 150 MG Oral Tablet [IRSARTAN]	OMOP4658094	RxNorm Extension	Drug
Antihypertensive agent	42931331	irbesartan 150 MG Oral Tablet [I-SARTAN]	OMOP4658095	RxNorm Extension	Drug
Antihypertensive agent	42931332	irbesartan 150 MG Oral Tablet [APRTAN]	OMOP4658096	RxNorm Extension	Drug
Antihypertensive agent	42931333	irbesartan 150 MG Oral Tablet [IBEFRO]	OMOP4658097	RxNorm Extension	Drug
Antihypertensive agent	42931334	irbesartan 150 MG Oral Tablet [IBERTAN]	OMOP4658098	RxNorm Extension	Drug
Antihypertensive agent	42931336	irbesartan 150 MG Oral Tablet [IBESDIL]	OMOP4658099	RxNorm Extension	Drug
Antihypertensive agent	42931337	irbesartan 150 MG Oral Tablet [IZARBELLTAN]	OMOP4658100	RxNorm Extension	Drug
Antihypertensive agent	42931338	irbesartan 150 MG Oral Tablet [WINAPRO]	OMOP4658101	RxNorm Extension	Drug
Antihypertensive agent	42931339	irbesartan 150 MG [CELPROVEL]	OMOP4658102	RxNorm Extension	Drug
Antihypertensive agent	42931340	irbesartan 150 MG [CJ ABELTAN]	OMOP4658103	RxNorm Extension	Drug
Antihypertensive agent	42931341	irbesartan 150 MG [IBERA]	OMOP4658104	RxNorm Extension	Drug
Antihypertensive agent	42931342	irbesartan 150 MG [IBETA]	OMOP4658105	RxNorm Extension	Drug
Antihypertensive agent	42931343	irbesartan 150 MG [IRBEL]	OMOP4658106	RxNorm Extension	Drug
Antihypertensive agent	42931344	irbesartan 150 MG [IZATAN]	OMOP4658107	RxNorm Extension	Drug
Antihypertensive agent	42931345	irbesartan 150 MG [ARB-IB]	OMOP4658108	RxNorm Extension	Drug
Antihypertensive agent	42931346	irbesartan 150 MG [IBETAN]	OMOP4658109	RxNorm Extension	Drug
Antihypertensive agent	42931347	irbesartan 150 MG [BI-VEL]	OMOP4658110	RxNorm Extension	Drug
Antihypertensive agent	42931348	irbesartan 150 MG [IBERO]	OMOP4658111	RxNorm Extension	Drug
Antihypertensive agent	42931349	irbesartan 150 MG [IBESA]	OMOP4658112	RxNorm Extension	Drug
Antihypertensive agent	42931350	irbesartan 150 MG [IRBETEL]	OMOP4658113	RxNorm Extension	Drug
Antihypertensive agent	42931351	irbesartan 150 MG [IRSARTAN]	OMOP4658114	RxNorm Extension	Drug
Antihypertensive agent	42931352	irbesartan 150 MG [I-SARTAN]	OMOP4658115	RxNorm Extension	Drug
Antihypertensive agent	42931353	irbesartan 150 MG [APRTAN]	OMOP4658116	RxNorm Extension	Drug
Antihypertensive agent	42931354	irbesartan 150 MG [IBEFRO]	OMOP4658117	RxNorm Extension	Drug
Antihypertensive agent	42931355	irbesartan 150 MG [IBERTAN]	OMOP4658118	RxNorm Extension	Drug
Antihypertensive agent	42931356	irbesartan 150 MG [IBESDIL]	OMOP4658119	RxNorm Extension	Drug
Antihypertensive agent	42931357	irbesartan 150 MG [IZARBELLTAN]	OMOP4658120	RxNorm Extension	Drug
Antihypertensive agent	42931358	irbesartan 150 MG [WINAPRO]	OMOP4658121	RxNorm Extension	Drug
Antihypertensive agent	42931359	irbesartan Oral Tablet [CELPROVEL]	OMOP4658122	RxNorm Extension	Drug
Antihypertensive agent	42931360	irbesartan Oral Tablet [CJ ABELTAN]	OMOP4658123	RxNorm Extension	Drug
Antihypertensive agent	42931361	irbesartan Oral Tablet [IBERA]	OMOP4658124	RxNorm Extension	Drug
Antihypertensive agent	42931362	irbesartan Oral Tablet [IBETA]	OMOP4658125	RxNorm Extension	Drug
Antihypertensive agent	42931363	irbesartan Oral Tablet [IRBEL]	OMOP4658126	RxNorm Extension	Drug
Antihypertensive agent	42931364	irbesartan Oral Tablet [IZATAN]	OMOP4658127	RxNorm Extension	Drug
Antihypertensive agent	42931365	irbesartan Oral Tablet [ARB-IB]	OMOP4658128	RxNorm Extension	Drug
Antihypertensive agent	42931366	irbesartan Oral Tablet [IBETAN]	OMOP4658129	RxNorm Extension	Drug
Antihypertensive agent	42931367	irbesartan Oral Tablet [BI-VEL]	OMOP4658130	RxNorm Extension	Drug
Antihypertensive agent	42931368	irbesartan Oral Tablet [IBERO]	OMOP4658131	RxNorm Extension	Drug
Antihypertensive agent	42931369	irbesartan Oral Tablet [IBESA]	OMOP4658132	RxNorm Extension	Drug
Antihypertensive agent	42931370	irbesartan Oral Tablet [IRBETEL]	OMOP4658133	RxNorm Extension	Drug
Antihypertensive agent	42931371	irbesartan Oral Tablet [IRSARTAN]	OMOP4658134	RxNorm Extension	Drug
Antihypertensive agent	42931372	irbesartan Oral Tablet [I-SARTAN]	OMOP4658135	RxNorm Extension	Drug
Antihypertensive agent	42931373	irbesartan Oral Tablet [APRTAN]	OMOP4658136	RxNorm Extension	Drug
Antihypertensive agent	42931374	irbesartan Oral Tablet [IBEFRO]	OMOP4658137	RxNorm Extension	Drug
Antihypertensive agent	42931375	irbesartan Oral Tablet [IBERTAN]	OMOP4658138	RxNorm Extension	Drug
Antihypertensive agent	42931376	irbesartan Oral Tablet [IBESDIL]	OMOP4658139	RxNorm Extension	Drug
Antihypertensive agent	42931377	irbesartan Oral Tablet [IZARBELLTAN]	OMOP4658140	RxNorm Extension	Drug
Antihypertensive agent	42931378	irbesartan Oral Tablet [WINAPRO]	OMOP4658141	RxNorm Extension	Drug
Antihypertensive agent	42931382	esmolol 250 MG/ML Injectable Solution [JEIL BREVIBLOC]	OMOP4658145	RxNorm Extension	Drug
Antihypertensive agent	42931383	esmolol 250 MG/ML [JEIL BREVIBLOC]	OMOP4658146	RxNorm Extension	Drug
Antihypertensive agent	42931384	esmolol 10 MG/ML Injectable Solution [JEIL BREVIBLOC]	OMOP4658147	RxNorm Extension	Drug
Antihypertensive agent	42931385	esmolol 10 MG/ML [JEIL BREVIBLOC]	OMOP4658148	RxNorm Extension	Drug
Antihypertensive agent	42931386	esmolol Injectable Solution [JEIL BREVIBLOC]	OMOP4658149	RxNorm Extension	Drug
Antihypertensive agent	42931440	Amiloride 5 MG Oral Tablet [AMILO]	OMOP4658202	RxNorm Extension	Drug
Antihypertensive agent	42931441	Amiloride 5 MG [AMILO]	OMOP4658203	RxNorm Extension	Drug
Antihypertensive agent	42931442	Amiloride Oral Tablet [AMILO]	OMOP4658204	RxNorm Extension	Drug
Antihypertensive agent	42931972	valsartan 80 MG [VASATAN]	OMOP4660104	RxNorm Extension	Drug
Antihypertensive agent	42932497	valsartan Oral Tablet [TAREG]	OMOP4660224	RxNorm Extension	Drug
Antihypertensive agent	42932538	pitavastatin 4 MG / valsartan 80 MG Oral Tablet	OMOP4659283	RxNorm Extension	Drug
Antihypertensive agent	42932539	pitavastatin 4 MG / valsartan 80 MG Oral Tablet [LIVALO V]	OMOP4659284	RxNorm Extension	Drug
Antihypertensive agent	42932540	pitavastatin 4 MG / valsartan 80 MG [LIVALO V]	OMOP4659285	RxNorm Extension	Drug
Antihypertensive agent	42932541	pitavastatin 2 MG / valsartan 80 MG Oral Tablet	OMOP4659286	RxNorm Extension	Drug
Antihypertensive agent	42932542	pitavastatin 2 MG / valsartan 80 MG Oral Tablet [LIVALO V]	OMOP4659287	RxNorm Extension	Drug
Antihypertensive agent	42932543	pitavastatin 2 MG / valsartan 80 MG [LIVALO V]	OMOP4659288	RxNorm Extension	Drug
Antihypertensive agent	42932544	pitavastatin 4 MG / valsartan 160 MG Oral Tablet	OMOP4659289	RxNorm Extension	Drug
Antihypertensive agent	42932545	pitavastatin 4 MG / valsartan 160 MG Oral Tablet [LIVALO V]	OMOP4659290	RxNorm Extension	Drug
Antihypertensive agent	42932546	pitavastatin 4 MG / valsartan 160 MG [LIVALO V]	OMOP4659291	RxNorm Extension	Drug
Antihypertensive agent	42932547	pitavastatin 2 MG / valsartan 160 MG Oral Tablet	OMOP4659292	RxNorm Extension	Drug
Antihypertensive agent	42932548	pitavastatin 2 MG / valsartan 160 MG Oral Tablet [LIVALO V]	OMOP4659293	RxNorm Extension	Drug
Antihypertensive agent	42932549	pitavastatin 2 MG / valsartan 160 MG [LIVALO V]	OMOP4659294	RxNorm Extension	Drug
Antihypertensive agent	42932550	pitavastatin / valsartan Oral Tablet	OMOP4659295	RxNorm Extension	Drug
Antihypertensive agent	42932551	pitavastatin / valsartan Oral Tablet [LIVALO V]	OMOP4659296	RxNorm Extension	Drug
Antihypertensive agent	42932552	Amlodipine 10 MG / valsartan 160 MG Oral Tablet [Conex]	OMOP4659297	RxNorm Extension	Drug
Antihypertensive agent	42932554	Amlodipine 10 MG / valsartan 160 MG Oral Tablet [BESFORGE]	OMOP4659298	RxNorm Extension	Drug
Antihypertensive agent	42932555	Amlodipine 10 MG / valsartan 160 MG Oral Tablet [AFORGE]	OMOP4659299	RxNorm Extension	Drug
Antihypertensive agent	42932556	Amlodipine 10 MG / valsartan 160 MG Oral Tablet [BIFORGE]	OMOP4659300	RxNorm Extension	Drug
Antihypertensive agent	42932557	Amlodipine 10 MG / valsartan 160 MG Oral Tablet [AMLOTAN]	OMOP4659301	RxNorm Extension	Drug
Antihypertensive agent	42932558	Amlodipine 10 MG / valsartan 160 MG Oral Tablet [AMORTAN]	OMOP4659302	RxNorm Extension	Drug
Antihypertensive agent	42932559	Amlodipine 10 MG / valsartan 160 MG Oral Tablet [AMVARTAN]	OMOP4659303	RxNorm Extension	Drug
Antihypertensive agent	42932560	Amlodipine 10 MG / valsartan 160 MG Oral Tablet [ANYFORGE]	OMOP4659304	RxNorm Extension	Drug
Antihypertensive agent	42932561	Amlodipine 10 MG / valsartan 160 MG Oral Tablet [DISFORGE]	OMOP4659305	RxNorm Extension	Drug
Antihypertensive agent	42932562	Amlodipine 10 MG / valsartan 160 MG Oral Tablet [DOUBLEFORGE]	OMOP4659306	RxNorm Extension	Drug
Antihypertensive agent	42932563	Amlodipine 10 MG / valsartan 160 MG Oral Tablet [DUOFORGE]	OMOP4659307	RxNorm Extension	Drug
Antihypertensive agent	42932564	Amlodipine 10 MG / valsartan 160 MG Oral Tablet [EXDUO]	OMOP4659308	RxNorm Extension	Drug
Antihypertensive agent	42932565	Amlodipine 10 MG / valsartan 160 MG Oral Tablet [EXLOPINE]	OMOP4659309	RxNorm Extension	Drug
Antihypertensive agent	42932566	Amlodipine 10 MG / valsartan 160 MG Oral Tablet [EXPINTAN]	OMOP4659310	RxNorm Extension	Drug
Antihypertensive agent	42932567	Amlodipine 10 MG / valsartan 160 MG Oral Tablet [LEGOFORGE]	OMOP4659311	RxNorm Extension	Drug
Antihypertensive agent	42932568	Amlodipine 10 MG / valsartan 160 MG Oral Tablet [NP FORGE]	OMOP4659312	RxNorm Extension	Drug
Antihypertensive agent	42932569	Amlodipine 10 MG / valsartan 160 MG Oral Tablet [OROSARTAN]	OMOP4659313	RxNorm Extension	Drug
Antihypertensive agent	42932570	Amlodipine 10 MG / valsartan 160 MG Oral Tablet [SARDIPINE]	OMOP4659314	RxNorm Extension	Drug
Antihypertensive agent	42932571	Amlodipine 10 MG / valsartan 160 MG Oral Tablet [S-SARTAN]	OMOP4659315	RxNorm Extension	Drug
Antihypertensive agent	42932572	Amlodipine 10 MG / valsartan 160 MG Oral Tablet [VALDIPINE]	OMOP4659316	RxNorm Extension	Drug
Antihypertensive agent	42932573	Amlodipine 10 MG / valsartan 160 MG Oral Tablet [VALSAR-M]	OMOP4659317	RxNorm Extension	Drug
Antihypertensive agent	42932574	Amlodipine 10 MG / valsartan 160 MG Oral Tablet [VALTAN X]	OMOP4659318	RxNorm Extension	Drug
Antihypertensive agent	42932575	Amlodipine 10 MG / valsartan 160 MG Oral Tablet [XPERA]	OMOP4659319	RxNorm Extension	Drug
Antihypertensive agent	42932576	Amlodipine 10 MG / valsartan 160 MG Oral Tablet [YUYUFORGE]	OMOP4659320	RxNorm Extension	Drug
Antihypertensive agent	42932577	Amlodipine 10 MG / valsartan 160 MG Oral Tablet [AMLOVALTAN]	OMOP4659321	RxNorm Extension	Drug
Antihypertensive agent	42932578	Amlodipine 10 MG / valsartan 160 MG Oral Tablet [AMVALSAN]	OMOP4659322	RxNorm Extension	Drug
Antihypertensive agent	42932579	Amlodipine 10 MG / valsartan 160 MG Oral Tablet [ANAFURGE]	OMOP4659323	RxNorm Extension	Drug
Antihypertensive agent	42932580	Amlodipine 10 MG / valsartan 160 MG Oral Tablet [AVALTAN]	OMOP4659324	RxNorm Extension	Drug
Antihypertensive agent	42932581	Amlodipine 10 MG / valsartan 160 MG Oral Tablet [CARDIFORGE]	OMOP4659325	RxNorm Extension	Drug
Antihypertensive agent	42932582	Amlodipine 10 MG / valsartan 160 MG Oral Tablet [CRB]	OMOP4659326	RxNorm Extension	Drug
Antihypertensive agent	42932583	Amlodipine 10 MG / valsartan 160 MG Oral Tablet [DIODIPINE]	OMOP4659327	RxNorm Extension	Drug
Antihypertensive agent	42932584	Amlodipine 10 MG / valsartan 160 MG Oral Tablet [EX V]	OMOP4659328	RxNorm Extension	Drug
Antihypertensive agent	42932585	Amlodipine 10 MG / valsartan 160 MG Oral Tablet [EXFORTE]	OMOP4659329	RxNorm Extension	Drug
Antihypertensive agent	42932586	Amlodipine 10 MG / valsartan 160 MG Oral Tablet [EXONE]	OMOP4659330	RxNorm Extension	Drug
Antihypertensive agent	42932587	Amlodipine 10 MG / valsartan 160 MG Oral Tablet [AMDOSAR]	OMOP4659331	RxNorm Extension	Drug
Antihypertensive agent	42932588	Amlodipine 10 MG / valsartan 160 MG Oral Tablet [AMIFORGE]	OMOP4659332	RxNorm Extension	Drug
Antihypertensive agent	42932589	Amlodipine 10 MG / valsartan 160 MG Oral Tablet [AMLOVAN]	OMOP4659333	RxNorm Extension	Drug
Antihypertensive agent	42932590	Amlodipine 10 MG / valsartan 160 MG Oral Tablet [ARB-XG]	OMOP4659334	RxNorm Extension	Drug
Antihypertensive agent	42932591	Amlodipine 10 MG / valsartan 160 MG Oral Tablet [A-VASTA]	OMOP4659335	RxNorm Extension	Drug
Antihypertensive agent	42932592	Amlodipine 10 MG / valsartan 160 MG Oral Tablet [CADENZA]	OMOP4659336	RxNorm Extension	Drug
Antihypertensive agent	42932593	Amlodipine 10 MG / valsartan 160 MG Oral Tablet [DUAL DOWN]	OMOP4659337	RxNorm Extension	Drug
Antihypertensive agent	42932594	Amlodipine 10 MG / valsartan 160 MG Oral Tablet [DUAL-X]	OMOP4659338	RxNorm Extension	Drug
Antihypertensive agent	42932595	Amlodipine 10 MG / valsartan 160 MG Oral Tablet [EXCOMBI]	OMOP4659339	RxNorm Extension	Drug
Antihypertensive agent	42932596	Amlodipine 10 MG / valsartan 160 MG Oral Tablet [EXNIN]	OMOP4659340	RxNorm Extension	Drug
Antihypertensive agent	42932597	Amlodipine 10 MG / valsartan 160 MG Oral Tablet [EXPARALL]	OMOP4659341	RxNorm Extension	Drug
Antihypertensive agent	42932598	Amlodipine 10 MG / valsartan 160 MG Oral Tablet [EXROBIN]	OMOP4659342	RxNorm Extension	Drug
Antihypertensive agent	42932599	Amlodipine 10 MG / valsartan 160 MG Oral Tablet [GLOPOJI]	OMOP4659343	RxNorm Extension	Drug
Antihypertensive agent	42932600	Amlodipine 10 MG / valsartan 160 MG Oral Tablet [HIFORGE]	OMOP4659344	RxNorm Extension	Drug
Antihypertensive agent	42932601	Amlodipine 10 MG / valsartan 160 MG Oral Tablet [INFOSGE]	OMOP4659345	RxNorm Extension	Drug
Antihypertensive agent	42932602	Amlodipine 10 MG / valsartan 160 MG Oral Tablet [MEDILOTEN]	OMOP4659346	RxNorm Extension	Drug
Antihypertensive agent	42932603	Amlodipine 10 MG / valsartan 160 MG Oral Tablet [MR FORGE]	OMOP4659347	RxNorm Extension	Drug
Antihypertensive agent	42932604	Amlodipine 10 MG / valsartan 160 MG Oral Tablet [IMPRIDA]	OMOP4659348	RxNorm Extension	Drug
Antihypertensive agent	42932606	Amlodipine 10 MG / valsartan 160 MG Oral Tablet [JEIFORGE]	OMOP4659349	RxNorm Extension	Drug
Antihypertensive agent	42932607	Amlodipine 10 MG / valsartan 160 MG Oral Tablet [LOGIS]	OMOP4659350	RxNorm Extension	Drug
Antihypertensive agent	42932608	Amlodipine 10 MG / valsartan 160 MG Oral Tablet [NEOFORGE]	OMOP4659351	RxNorm Extension	Drug
Antihypertensive agent	42932609	Amlodipine 10 MG / valsartan 160 MG Oral Tablet [NEW DQFOS]	OMOP4659352	RxNorm Extension	Drug
Antihypertensive agent	42932610	Amlodipine 10 MG / valsartan 160 MG Oral Tablet [NEWGENFORGE]	OMOP4659353	RxNorm Extension	Drug
Antihypertensive agent	42932611	Amlodipine 10 MG / valsartan 160 MG Oral Tablet [STAFOZY]	OMOP4659354	RxNorm Extension	Drug
Antihypertensive agent	42932612	Amlodipine 10 MG / valsartan 160 MG Oral Tablet [SYNECT]	OMOP4659355	RxNorm Extension	Drug
Antihypertensive agent	42932613	Amlodipine 10 MG / valsartan 160 MG Oral Tablet [AMVALTAN]	OMOP4659356	RxNorm Extension	Drug
Antihypertensive agent	42932614	Amlodipine 10 MG / valsartan 160 MG Oral Tablet [COMBIFORGE]	OMOP4659357	RxNorm Extension	Drug
Antihypertensive agent	42932615	Amlodipine 10 MG / valsartan 160 MG Oral Tablet [CORFORGE]	OMOP4659358	RxNorm Extension	Drug
Antihypertensive agent	42932616	Amlodipine 10 MG / valsartan 160 MG Oral Tablet [EXDIPIN]	OMOP4659359	RxNorm Extension	Drug
Antihypertensive agent	42932617	Amlodipine 10 MG / valsartan 160 MG Oral Tablet [HUNIZ VALSARPIN]	OMOP4659360	RxNorm Extension	Drug
Antihypertensive agent	42932618	Amlodipine 10 MG / valsartan 160 MG Oral Tablet [VALADIPINE]	OMOP4659361	RxNorm Extension	Drug
Antihypertensive agent	42932619	Amlodipine 10 MG / valsartan 160 MG Oral Tablet [VALSAFORCE]	OMOP4659362	RxNorm Extension	Drug
Antihypertensive agent	42932620	Amlodipine 10 MG / valsartan 160 MG Oral Tablet [VALSARODIN]	OMOP4659363	RxNorm Extension	Drug
Antihypertensive agent	42932621	Amlodipine 10 MG / valsartan 160 MG Oral Tablet [WENEX G]	OMOP4659364	RxNorm Extension	Drug
Antihypertensive agent	42932622	Amlodipine 10 MG / valsartan 160 MG Oral Tablet [VALSAPINE]	OMOP4659365	RxNorm Extension	Drug
Antihypertensive agent	42932623	Amlodipine 10 MG / valsartan 160 MG Oral Tablet [VAROFORGE]	OMOP4659366	RxNorm Extension	Drug
Antihypertensive agent	42932624	Amlodipine 10 MG / valsartan 160 MG Oral Tablet [VDIPINE]	OMOP4659367	RxNorm Extension	Drug
Antihypertensive agent	42932625	Amlodipine 10 MG / valsartan 160 MG Oral Tablet [X-LOTAN]	OMOP4659368	RxNorm Extension	Drug
Antihypertensive agent	42932626	Amlodipine 10 MG / valsartan 160 MG Oral Tablet [LOWFORGE]	OMOP4659369	RxNorm Extension	Drug
Antihypertensive agent	42932627	Amlodipine 10 MG / valsartan 160 MG Oral Tablet [MEGAFORGE]	OMOP4659370	RxNorm Extension	Drug
Antihypertensive agent	42932628	valsartan 80 MG Oral Tablet [VALSAONE]	OMOP4660019	RxNorm Extension	Drug
Antihypertensive agent	42932629	Amlodipine 10 MG / valsartan 160 MG Oral Tablet [NEW-X]	OMOP4659371	RxNorm Extension	Drug
Antihypertensive agent	42932630	Amlodipine 10 MG / valsartan 160 MG Oral Tablet [NORVASC V]	OMOP4659372	RxNorm Extension	Drug
Antihypertensive agent	42932631	Amlodipine 10 MG / valsartan 160 MG Oral Tablet [TWOTWOFORGE]	OMOP4659373	RxNorm Extension	Drug
Antihypertensive agent	42932632	Amlodipine 10 MG / valsartan 160 MG Oral Tablet [VALSAREX]	OMOP4659374	RxNorm Extension	Drug
Antihypertensive agent	42932633	Amlodipine 10 MG / valsartan 160 MG Oral Tablet [VARDIPINE]	OMOP4659375	RxNorm Extension	Drug
Antihypertensive agent	42932634	Amlodipine 10 MG / valsartan 160 MG Oral Tablet [X-DETENSION]	OMOP4659376	RxNorm Extension	Drug
Antihypertensive agent	42932635	Amlodipine 10 MG / valsartan 160 MG [Conex]	OMOP4659377	RxNorm Extension	Drug
Antihypertensive agent	42932636	Amlodipine 10 MG / valsartan 160 MG [BESFORGE]	OMOP4659378	RxNorm Extension	Drug
Antihypertensive agent	42932637	Amlodipine 10 MG / valsartan 160 MG [AFORGE]	OMOP4659379	RxNorm Extension	Drug
Antihypertensive agent	42932638	Amlodipine 10 MG / valsartan 160 MG [BIFORGE]	OMOP4659380	RxNorm Extension	Drug
Antihypertensive agent	42932639	Amlodipine 10 MG / valsartan 160 MG [AMLOTAN]	OMOP4659381	RxNorm Extension	Drug
Antihypertensive agent	42932640	Amlodipine 10 MG / valsartan 160 MG [AMORTAN]	OMOP4659382	RxNorm Extension	Drug
Antihypertensive agent	42932641	Amlodipine 10 MG / valsartan 160 MG [AMVARTAN]	OMOP4659383	RxNorm Extension	Drug
Antihypertensive agent	42932642	Amlodipine 10 MG / valsartan 160 MG [ANYFORGE]	OMOP4659384	RxNorm Extension	Drug
Antihypertensive agent	42932643	Amlodipine 10 MG / valsartan 160 MG [DISFORGE]	OMOP4659385	RxNorm Extension	Drug
Antihypertensive agent	42932644	Amlodipine 10 MG / valsartan 160 MG [DOUBLEFORGE]	OMOP4659386	RxNorm Extension	Drug
Antihypertensive agent	42932645	Amlodipine 10 MG / valsartan 160 MG [DUOFORGE]	OMOP4659387	RxNorm Extension	Drug
Antihypertensive agent	42932646	Amlodipine 10 MG / valsartan 160 MG [EXDUO]	OMOP4659388	RxNorm Extension	Drug
Antihypertensive agent	42932647	Amlodipine 10 MG / valsartan 160 MG [EXLOPINE]	OMOP4659389	RxNorm Extension	Drug
Antihypertensive agent	42932648	Amlodipine 10 MG / valsartan 160 MG [EXPINTAN]	OMOP4659390	RxNorm Extension	Drug
Antihypertensive agent	42932649	Amlodipine 10 MG / valsartan 160 MG [LEGOFORGE]	OMOP4659391	RxNorm Extension	Drug
Antihypertensive agent	42932650	Amlodipine 10 MG / valsartan 160 MG [NP FORGE]	OMOP4659392	RxNorm Extension	Drug
Antihypertensive agent	42932651	Amlodipine 10 MG / valsartan 160 MG [OROSARTAN]	OMOP4659393	RxNorm Extension	Drug
Antihypertensive agent	42932652	Amlodipine 10 MG / valsartan 160 MG [SARDIPINE]	OMOP4659394	RxNorm Extension	Drug
Antihypertensive agent	42932653	Amlodipine 10 MG / valsartan 160 MG [S-SARTAN]	OMOP4659395	RxNorm Extension	Drug
Antihypertensive agent	42932654	Amlodipine 10 MG / valsartan 160 MG [VALDIPINE]	OMOP4659396	RxNorm Extension	Drug
Antihypertensive agent	42932655	Amlodipine 10 MG / valsartan 160 MG [VALSAR-M]	OMOP4659397	RxNorm Extension	Drug
Antihypertensive agent	42932656	Amlodipine 10 MG / valsartan 160 MG [VALTAN X]	OMOP4659398	RxNorm Extension	Drug
Antihypertensive agent	42932657	Amlodipine 10 MG / valsartan 160 MG [XPERA]	OMOP4659399	RxNorm Extension	Drug
Antihypertensive agent	42932658	Amlodipine 10 MG / valsartan 160 MG [YUYUFORGE]	OMOP4659400	RxNorm Extension	Drug
Antihypertensive agent	42932659	Amlodipine 10 MG / valsartan 160 MG [AMLOVALTAN]	OMOP4659401	RxNorm Extension	Drug
Antihypertensive agent	42932660	Amlodipine 10 MG / valsartan 160 MG [AMVALSAN]	OMOP4659402	RxNorm Extension	Drug
Antihypertensive agent	42932661	Amlodipine 10 MG / valsartan 160 MG [ANAFURGE]	OMOP4659403	RxNorm Extension	Drug
Antihypertensive agent	42932662	Amlodipine 10 MG / valsartan 160 MG [AVALTAN]	OMOP4659404	RxNorm Extension	Drug
Antihypertensive agent	42932663	Amlodipine 10 MG / valsartan 160 MG [CARDIFORGE]	OMOP4659405	RxNorm Extension	Drug
Antihypertensive agent	42932664	Amlodipine 10 MG / valsartan 160 MG [CRB]	OMOP4659406	RxNorm Extension	Drug
Antihypertensive agent	42932665	Amlodipine 10 MG / valsartan 160 MG [DIODIPINE]	OMOP4659407	RxNorm Extension	Drug
Antihypertensive agent	42932666	Amlodipine 10 MG / valsartan 160 MG [EX V]	OMOP4659408	RxNorm Extension	Drug
Antihypertensive agent	42932667	Amlodipine 10 MG / valsartan 160 MG [EXFORTE]	OMOP4659409	RxNorm Extension	Drug
Antihypertensive agent	42932668	Amlodipine 10 MG / valsartan 160 MG [EXONE]	OMOP4659410	RxNorm Extension	Drug
Antihypertensive agent	42932669	Amlodipine 10 MG / valsartan 160 MG [AMDOSAR]	OMOP4659411	RxNorm Extension	Drug
Antihypertensive agent	42932670	Amlodipine 10 MG / valsartan 160 MG [AMIFORGE]	OMOP4659412	RxNorm Extension	Drug
Antihypertensive agent	42932671	Amlodipine 10 MG / valsartan 160 MG [AMLOVAN]	OMOP4659413	RxNorm Extension	Drug
Antihypertensive agent	42932672	Amlodipine 10 MG / valsartan 160 MG [ARB-XG]	OMOP4659414	RxNorm Extension	Drug
Antihypertensive agent	42932673	Amlodipine 10 MG / valsartan 160 MG [A-VASTA]	OMOP4659415	RxNorm Extension	Drug
Antihypertensive agent	42932674	Amlodipine 10 MG / valsartan 160 MG [CADENZA]	OMOP4659416	RxNorm Extension	Drug
Antihypertensive agent	42932675	Amlodipine 10 MG / valsartan 160 MG [DUAL DOWN]	OMOP4659417	RxNorm Extension	Drug
Antihypertensive agent	42932676	Amlodipine 10 MG / valsartan 160 MG [DUAL-X]	OMOP4659418	RxNorm Extension	Drug
Antihypertensive agent	42932677	Amlodipine 10 MG / valsartan 160 MG [EXCOMBI]	OMOP4659419	RxNorm Extension	Drug
Antihypertensive agent	42932678	Amlodipine 10 MG / valsartan 160 MG [EXNIN]	OMOP4659420	RxNorm Extension	Drug
Antihypertensive agent	42932679	Amlodipine 10 MG / valsartan 160 MG [EXPARALL]	OMOP4659421	RxNorm Extension	Drug
Antihypertensive agent	42932680	Amlodipine 10 MG / valsartan 160 MG [EXROBIN]	OMOP4659422	RxNorm Extension	Drug
Antihypertensive agent	42932681	Amlodipine 10 MG / valsartan 160 MG [GLOPOJI]	OMOP4659423	RxNorm Extension	Drug
Antihypertensive agent	42932682	Amlodipine 10 MG / valsartan 160 MG [HIFORGE]	OMOP4659424	RxNorm Extension	Drug
Antihypertensive agent	42932683	valsartan 80 MG [VALSARBELL]	OMOP4660082	RxNorm Extension	Drug
Antihypertensive agent	42932684	Amlodipine 10 MG / valsartan 160 MG [INFOSGE]	OMOP4659425	RxNorm Extension	Drug
Antihypertensive agent	42932685	Amlodipine 10 MG / valsartan 160 MG [MEDILOTEN]	OMOP4659426	RxNorm Extension	Drug
Antihypertensive agent	42932686	Amlodipine 10 MG / valsartan 160 MG [MR FORGE]	OMOP4659427	RxNorm Extension	Drug
Antihypertensive agent	42932687	Amlodipine 10 MG / valsartan 160 MG [IMPRIDA]	OMOP4659428	RxNorm Extension	Drug
Antihypertensive agent	42932688	Amlodipine 10 MG / valsartan 160 MG [JEIFORGE]	OMOP4659429	RxNorm Extension	Drug
Antihypertensive agent	42932689	Amlodipine 10 MG / valsartan 160 MG [LOGIS]	OMOP4659430	RxNorm Extension	Drug
Antihypertensive agent	42932690	Amlodipine 10 MG / valsartan 160 MG [NEOFORGE]	OMOP4659431	RxNorm Extension	Drug
Antihypertensive agent	42932691	Amlodipine 10 MG / valsartan 160 MG [NEW DQFOS]	OMOP4659432	RxNorm Extension	Drug
Antihypertensive agent	42932692	Amlodipine 10 MG / valsartan 160 MG [NEWGENFORGE]	OMOP4659433	RxNorm Extension	Drug
Antihypertensive agent	42932693	Amlodipine 10 MG / valsartan 160 MG [STAFOZY]	OMOP4659434	RxNorm Extension	Drug
Antihypertensive agent	42932694	Amlodipine 10 MG / valsartan 160 MG [SYNECT]	OMOP4659435	RxNorm Extension	Drug
Antihypertensive agent	42932695	Amlodipine 10 MG / valsartan 160 MG [AMVALTAN]	OMOP4659436	RxNorm Extension	Drug
Antihypertensive agent	42932696	Amlodipine 10 MG / valsartan 160 MG [COMBIFORGE]	OMOP4659437	RxNorm Extension	Drug
Antihypertensive agent	42932697	Amlodipine 10 MG / valsartan 160 MG [CORFORGE]	OMOP4659438	RxNorm Extension	Drug
Antihypertensive agent	42932698	Amlodipine 10 MG / valsartan 160 MG [EXDIPIN]	OMOP4659439	RxNorm Extension	Drug
Antihypertensive agent	42932699	Amlodipine 10 MG / valsartan 160 MG [HUNIZ VALSARPIN]	OMOP4659440	RxNorm Extension	Drug
Antihypertensive agent	42932700	Amlodipine 10 MG / valsartan 160 MG [VALADIPINE]	OMOP4659441	RxNorm Extension	Drug
Antihypertensive agent	42932701	Amlodipine 10 MG / valsartan 160 MG [VALSAFORCE]	OMOP4659442	RxNorm Extension	Drug
Antihypertensive agent	42932702	Amlodipine 10 MG / valsartan 160 MG [VALSARODIN]	OMOP4659443	RxNorm Extension	Drug
Antihypertensive agent	42932703	Amlodipine 10 MG / valsartan 160 MG [WENEX G]	OMOP4659444	RxNorm Extension	Drug
Antihypertensive agent	42932704	Amlodipine 10 MG / valsartan 160 MG [VALSAPINE]	OMOP4659445	RxNorm Extension	Drug
Antihypertensive agent	42932705	Amlodipine 10 MG / valsartan 160 MG [VAROFORGE]	OMOP4659446	RxNorm Extension	Drug
Antihypertensive agent	42932706	Amlodipine 10 MG / valsartan 160 MG [VDIPINE]	OMOP4659447	RxNorm Extension	Drug
Antihypertensive agent	42932707	Amlodipine 10 MG / valsartan 160 MG [X-LOTAN]	OMOP4659448	RxNorm Extension	Drug
Antihypertensive agent	42932708	Amlodipine 10 MG / valsartan 160 MG [LOWFORGE]	OMOP4659449	RxNorm Extension	Drug
Antihypertensive agent	42932709	Amlodipine 10 MG / valsartan 160 MG [MEGAFORGE]	OMOP4659450	RxNorm Extension	Drug
Antihypertensive agent	42932710	Amlodipine 10 MG / valsartan 160 MG [NEW-X]	OMOP4659451	RxNorm Extension	Drug
Antihypertensive agent	42932711	Amlodipine 10 MG / valsartan 160 MG [NORVASC V]	OMOP4659452	RxNorm Extension	Drug
Antihypertensive agent	42932712	Amlodipine 10 MG / valsartan 160 MG [TWOTWOFORGE]	OMOP4659453	RxNorm Extension	Drug
Antihypertensive agent	42932714	Amlodipine 10 MG / valsartan 160 MG [VALSAREX]	OMOP4659454	RxNorm Extension	Drug
Antihypertensive agent	42932715	Amlodipine 10 MG / valsartan 160 MG [VARDIPINE]	OMOP4659455	RxNorm Extension	Drug
Antihypertensive agent	42932716	Amlodipine 10 MG / valsartan 160 MG [X-DETENSION]	OMOP4659456	RxNorm Extension	Drug
Antihypertensive agent	42932717	Amlodipine 5 MG / valsartan 80 MG Oral Tablet [Conex]	OMOP4659457	RxNorm Extension	Drug
Antihypertensive agent	42932718	Amlodipine 5 MG / valsartan 80 MG Oral Tablet [BESFORGE]	OMOP4659458	RxNorm Extension	Drug
Antihypertensive agent	42932719	Amlodipine 5 MG / valsartan 80 MG Oral Tablet [AFORGE]	OMOP4659459	RxNorm Extension	Drug
Antihypertensive agent	42932720	Amlodipine 5 MG / valsartan 80 MG Oral Tablet [BIFORGE]	OMOP4659460	RxNorm Extension	Drug
Antihypertensive agent	42932721	Amlodipine 5 MG / valsartan 80 MG Oral Tablet [AMLOTAN]	OMOP4659461	RxNorm Extension	Drug
Antihypertensive agent	42932722	Amlodipine 5 MG / valsartan 80 MG Oral Tablet [AMORTAN]	OMOP4659462	RxNorm Extension	Drug
Antihypertensive agent	42932723	Amlodipine 5 MG / valsartan 80 MG Oral Tablet [AMVARTAN]	OMOP4659463	RxNorm Extension	Drug
Antihypertensive agent	42932724	Amlodipine 5 MG / valsartan 80 MG Oral Tablet [ANYFORGE]	OMOP4659464	RxNorm Extension	Drug
Antihypertensive agent	42932725	Amlodipine 5 MG / valsartan 80 MG Oral Tablet [DISFORGE]	OMOP4659465	RxNorm Extension	Drug
Antihypertensive agent	42932726	Amlodipine 5 MG / valsartan 80 MG Oral Tablet [DOUBLEFORGE]	OMOP4659466	RxNorm Extension	Drug
Antihypertensive agent	42932727	Amlodipine 5 MG / valsartan 80 MG Oral Tablet [DUOFORGE]	OMOP4659467	RxNorm Extension	Drug
Antihypertensive agent	42932728	Amlodipine 5 MG / valsartan 80 MG Oral Tablet [EXDUO]	OMOP4659468	RxNorm Extension	Drug
Antihypertensive agent	42932729	Amlodipine 5 MG / valsartan 80 MG Oral Tablet [EXIVITAN]	OMOP4659469	RxNorm Extension	Drug
Antihypertensive agent	42932730	Amlodipine 5 MG / valsartan 80 MG Oral Tablet [EXLOPINE]	OMOP4659470	RxNorm Extension	Drug
Antihypertensive agent	42932731	Amlodipine 5 MG / valsartan 80 MG Oral Tablet [EXPINTAN]	OMOP4659471	RxNorm Extension	Drug
Antihypertensive agent	42932732	Amlodipine 5 MG / valsartan 80 MG Oral Tablet [LEGOFORGE]	OMOP4659472	RxNorm Extension	Drug
Antihypertensive agent	42932733	Amlodipine 5 MG / valsartan 80 MG Oral Tablet [LEXPAGE Q]	OMOP4659473	RxNorm Extension	Drug
Antihypertensive agent	42932734	Amlodipine 5 MG / valsartan 80 MG Oral Tablet [NECPO]	OMOP4659474	RxNorm Extension	Drug
Antihypertensive agent	42932735	Amlodipine 5 MG / valsartan 80 MG Oral Tablet [NOVALTAN]	OMOP4659475	RxNorm Extension	Drug
Antihypertensive agent	42932736	Amlodipine 5 MG / valsartan 80 MG Oral Tablet [NP FORGE]	OMOP4659476	RxNorm Extension	Drug
Antihypertensive agent	42932737	Amlodipine 5 MG / valsartan 80 MG Oral Tablet [OROSARTAN]	OMOP4659477	RxNorm Extension	Drug
Antihypertensive agent	42932738	Amlodipine 5 MG / valsartan 80 MG Oral Tablet [SARDIPINE]	OMOP4659478	RxNorm Extension	Drug
Antihypertensive agent	42932739	Amlodipine 5 MG / valsartan 80 MG Oral Tablet [S-SARTAN]	OMOP4659479	RxNorm Extension	Drug
Antihypertensive agent	42932740	Amlodipine 5 MG / valsartan 80 MG Oral Tablet [UNIFORGE]	OMOP4659480	RxNorm Extension	Drug
Antihypertensive agent	42932741	Amlodipine 5 MG / valsartan 80 MG Oral Tablet [VALDIPINE]	OMOP4659481	RxNorm Extension	Drug
Antihypertensive agent	42932742	Amlodipine 5 MG / valsartan 80 MG Oral Tablet [VALSADIPINE]	OMOP4659482	RxNorm Extension	Drug
Antihypertensive agent	42932743	Amlodipine 5 MG / valsartan 80 MG Oral Tablet [VALSAR-M]	OMOP4659483	RxNorm Extension	Drug
Antihypertensive agent	42932744	Amlodipine 5 MG / valsartan 80 MG Oral Tablet [VALTAN X]	OMOP4659484	RxNorm Extension	Drug
Antihypertensive agent	42932745	Amlodipine 5 MG / valsartan 80 MG Oral Tablet [VISFORGE]	OMOP4659485	RxNorm Extension	Drug
Antihypertensive agent	42932746	Amlodipine 5 MG / valsartan 80 MG Oral Tablet [XPERA]	OMOP4659486	RxNorm Extension	Drug
Antihypertensive agent	42932747	Amlodipine 5 MG / valsartan 80 MG Oral Tablet [YUYUFORGE]	OMOP4659487	RxNorm Extension	Drug
Antihypertensive agent	42932748	Amlodipine 5 MG / valsartan 80 MG Oral Tablet [AMLOSARTAN]	OMOP4659488	RxNorm Extension	Drug
Antihypertensive agent	42932749	Amlodipine 5 MG / valsartan 80 MG Oral Tablet [AMLOVALTAN]	OMOP4659489	RxNorm Extension	Drug
Antihypertensive agent	42932750	Amlodipine 5 MG / valsartan 80 MG Oral Tablet [AMVALSAN]	OMOP4659490	RxNorm Extension	Drug
Antihypertensive agent	42932751	valsartan 80 MG Oral Tablet [MAXDIO]	OMOP4660032	RxNorm Extension	Drug
Antihypertensive agent	42932752	Amlodipine 5 MG / valsartan 80 MG Oral Tablet [ANAFURGE]	OMOP4659491	RxNorm Extension	Drug
Antihypertensive agent	42932753	Amlodipine 5 MG / valsartan 80 MG Oral Tablet [AVALTAN]	OMOP4659492	RxNorm Extension	Drug
Antihypertensive agent	42932754	Amlodipine 5 MG / valsartan 80 MG Oral Tablet [CARDIFORGE]	OMOP4659493	RxNorm Extension	Drug
Antihypertensive agent	42932755	Amlodipine 5 MG / valsartan 80 MG Oral Tablet [CRB]	OMOP4659494	RxNorm Extension	Drug
Antihypertensive agent	42932756	Amlodipine 5 MG / valsartan 80 MG Oral Tablet [DIODIPINE]	OMOP4659495	RxNorm Extension	Drug
Antihypertensive agent	42932757	Amlodipine 5 MG / valsartan 80 MG Oral Tablet [EX V]	OMOP4659496	RxNorm Extension	Drug
Antihypertensive agent	42932758	Amlodipine 5 MG / valsartan 80 MG Oral Tablet [EXFORTE]	OMOP4659497	RxNorm Extension	Drug
Antihypertensive agent	42932759	Amlodipine 5 MG / valsartan 80 MG Oral Tablet [EXONE]	OMOP4659498	RxNorm Extension	Drug
Antihypertensive agent	42932760	Amlodipine 5 MG / valsartan 80 MG Oral Tablet [AMDOSAR]	OMOP4659499	RxNorm Extension	Drug
Antihypertensive agent	42932761	Amlodipine 5 MG / valsartan 80 MG Oral Tablet [AMIFORGE]	OMOP4659500	RxNorm Extension	Drug
Antihypertensive agent	42932762	Amlodipine 5 MG / valsartan 80 MG Oral Tablet [AMLOVAN]	OMOP4659501	RxNorm Extension	Drug
Antihypertensive agent	42932763	Amlodipine 5 MG / valsartan 80 MG Oral Tablet [AMVALT]	OMOP4659502	RxNorm Extension	Drug
Antihypertensive agent	42932764	Amlodipine 5 MG / valsartan 80 MG Oral Tablet [ANOFORGE]	OMOP4659503	RxNorm Extension	Drug
Antihypertensive agent	42932765	Amlodipine 5 MG / valsartan 80 MG Oral Tablet [ARB-XG]	OMOP4659504	RxNorm Extension	Drug
Antihypertensive agent	42932766	Amlodipine 5 MG / valsartan 80 MG Oral Tablet [A-VASTA]	OMOP4659505	RxNorm Extension	Drug
Antihypertensive agent	42932767	Amlodipine 5 MG / valsartan 80 MG Oral Tablet [CADENZA]	OMOP4659506	RxNorm Extension	Drug
Antihypertensive agent	42932768	Amlodipine 5 MG / valsartan 80 MG Oral Tablet [DIROFORGE]	OMOP4659507	RxNorm Extension	Drug
Antihypertensive agent	42932769	Amlodipine 5 MG / valsartan 80 MG Oral Tablet [DUAL DOWN]	OMOP4659508	RxNorm Extension	Drug
Antihypertensive agent	42932770	Amlodipine 5 MG / valsartan 80 MG Oral Tablet [DUAL-X]	OMOP4659509	RxNorm Extension	Drug
Antihypertensive agent	42932771	Amlodipine 5 MG / valsartan 80 MG Oral Tablet [EXCOMBI]	OMOP4659510	RxNorm Extension	Drug
Antihypertensive agent	42932772	Amlodipine 5 MG / valsartan 80 MG Oral Tablet [EXFOS]	OMOP4659511	RxNorm Extension	Drug
Antihypertensive agent	42932773	Amlodipine 5 MG / valsartan 80 MG Oral Tablet [EXNIN]	OMOP4659512	RxNorm Extension	Drug
Antihypertensive agent	42932774	Amlodipine 5 MG / valsartan 80 MG Oral Tablet [EXPARALL]	OMOP4659513	RxNorm Extension	Drug
Antihypertensive agent	42932775	Amlodipine 5 MG / valsartan 80 MG Oral Tablet [EXROBIN]	OMOP4659514	RxNorm Extension	Drug
Antihypertensive agent	42932776	Amlodipine 5 MG / valsartan 80 MG Oral Tablet [GLOPOJI]	OMOP4659515	RxNorm Extension	Drug
Antihypertensive agent	42932777	Amlodipine 5 MG / valsartan 80 MG Oral Tablet [HIFORGE]	OMOP4659516	RxNorm Extension	Drug
Antihypertensive agent	42932778	Amlodipine 5 MG / valsartan 80 MG Oral Tablet [INFOSGE]	OMOP4659517	RxNorm Extension	Drug
Antihypertensive agent	42932779	Amlodipine 5 MG / valsartan 80 MG Oral Tablet [J-TENSION]	OMOP4659518	RxNorm Extension	Drug
Antihypertensive agent	42932780	Amlodipine 5 MG / valsartan 80 MG Oral Tablet [MAXFORGE]	OMOP4659519	RxNorm Extension	Drug
Antihypertensive agent	42932781	Amlodipine 5 MG / valsartan 80 MG Oral Tablet [MEDILOTEN]	OMOP4659520	RxNorm Extension	Drug
Antihypertensive agent	42932782	Amlodipine 5 MG / valsartan 80 MG Oral Tablet [MR FORGE]	OMOP4659521	RxNorm Extension	Drug
Antihypertensive agent	42932783	Amlodipine 5 MG / valsartan 80 MG Oral Tablet [IMPRIDA]	OMOP4659522	RxNorm Extension	Drug
Antihypertensive agent	42932784	Amlodipine 5 MG / valsartan 80 MG Oral Tablet [JEIFORGE]	OMOP4659523	RxNorm Extension	Drug
Antihypertensive agent	42932785	Amlodipine 5 MG / valsartan 80 MG Oral Tablet [NEOFORGE]	OMOP4659524	RxNorm Extension	Drug
Antihypertensive agent	42932786	Amlodipine 5 MG / valsartan 80 MG Oral Tablet [NEW DQFOS]	OMOP4659525	RxNorm Extension	Drug
Antihypertensive agent	42932787	Amlodipine 5 MG / valsartan 80 MG Oral Tablet [NEWGENFORGE]	OMOP4659526	RxNorm Extension	Drug
Antihypertensive agent	42932788	Amlodipine 5 MG / valsartan 80 MG Oral Tablet [NOVASALTAN]	OMOP4659527	RxNorm Extension	Drug
Antihypertensive agent	42932789	Amlodipine 5 MG / valsartan 80 MG Oral Tablet [ONOFORGE]	OMOP4659528	RxNorm Extension	Drug
Antihypertensive agent	42932790	Amlodipine 5 MG / valsartan 80 MG Oral Tablet [SARFORGE]	OMOP4659529	RxNorm Extension	Drug
Antihypertensive agent	42932792	Amlodipine 5 MG / valsartan 80 MG Oral Tablet [STAFOZY]	OMOP4659530	RxNorm Extension	Drug
Antihypertensive agent	42932793	Amlodipine 5 MG / valsartan 80 MG Oral Tablet [SYNECT]	OMOP4659531	RxNorm Extension	Drug
Antihypertensive agent	42932794	Amlodipine 5 MG / valsartan 80 MG Oral Tablet [TDSARTAN]	OMOP4659532	RxNorm Extension	Drug
Antihypertensive agent	42932795	Amlodipine 5 MG / valsartan 80 MG Oral Tablet [AMVALTAN]	OMOP4659533	RxNorm Extension	Drug
Antihypertensive agent	42932796	Amlodipine 5 MG / valsartan 80 MG Oral Tablet [COMBIFORGE]	OMOP4659534	RxNorm Extension	Drug
Antihypertensive agent	42932797	Amlodipine 5 MG / valsartan 80 MG Oral Tablet [CORFORGE]	OMOP4659535	RxNorm Extension	Drug
Antihypertensive agent	42932798	Amlodipine 5 MG / valsartan 80 MG Oral Tablet [EXADIPINE]	OMOP4659536	RxNorm Extension	Drug
Antihypertensive agent	42932799	Amlodipine 5 MG / valsartan 80 MG Oral Tablet [EXDIPIN]	OMOP4659537	RxNorm Extension	Drug
Antihypertensive agent	42932800	Amlodipine 5 MG / valsartan 80 MG Oral Tablet [EXFOL]	OMOP4659538	RxNorm Extension	Drug
Antihypertensive agent	42932801	Amlodipine 5 MG / valsartan 80 MG Oral Tablet [EXLODINE]	OMOP4659539	RxNorm Extension	Drug
Antihypertensive agent	42932802	Amlodipine 5 MG / valsartan 80 MG Oral Tablet [EXPIN]	OMOP4659540	RxNorm Extension	Drug
Antihypertensive agent	42932803	Amlodipine 5 MG / valsartan 80 MG Oral Tablet [HUNIZ VALSARPIN]	OMOP4659541	RxNorm Extension	Drug
Antihypertensive agent	42932804	Amlodipine 5 MG / valsartan 80 MG Oral Tablet [VALADIPINE]	OMOP4659542	RxNorm Extension	Drug
Antihypertensive agent	42932805	Amlodipine 5 MG / valsartan 80 MG Oral Tablet [VALSAFORCE]	OMOP4659543	RxNorm Extension	Drug
Antihypertensive agent	42932806	Amlodipine 5 MG / valsartan 80 MG Oral Tablet [VALSAPIN]	OMOP4659544	RxNorm Extension	Drug
Antihypertensive agent	42932807	Amlodipine 5 MG / valsartan 80 MG Oral Tablet [VALSARODIN]	OMOP4659545	RxNorm Extension	Drug
Antihypertensive agent	42932808	Amlodipine 5 MG / valsartan 80 MG Oral Tablet [V-FORGE]	OMOP4659546	RxNorm Extension	Drug
Antihypertensive agent	42932809	Amlodipine 5 MG / valsartan 80 MG Oral Tablet [WENEX G]	OMOP4659547	RxNorm Extension	Drug
Antihypertensive agent	42932810	Amlodipine 5 MG / valsartan 80 MG Oral Tablet [VALSAPINE]	OMOP4659548	RxNorm Extension	Drug
Antihypertensive agent	42932811	Amlodipine 5 MG / valsartan 80 MG Oral Tablet [VAROFORGE]	OMOP4659549	RxNorm Extension	Drug
Antihypertensive agent	42932812	Amlodipine 5 MG / valsartan 80 MG Oral Tablet [VDIPINE]	OMOP4659550	RxNorm Extension	Drug
Antihypertensive agent	42932813	Amlodipine 5 MG / valsartan 80 MG Oral Tablet [X-LOTAN]	OMOP4659551	RxNorm Extension	Drug
Antihypertensive agent	42932814	Amlodipine 5 MG / valsartan 80 MG Oral Tablet [LOWFORGE]	OMOP4659552	RxNorm Extension	Drug
Antihypertensive agent	42932815	Amlodipine 5 MG / valsartan 80 MG Oral Tablet [MEGAFORGE]	OMOP4659553	RxNorm Extension	Drug
Antihypertensive agent	42932816	Amlodipine 5 MG / valsartan 80 MG Oral Tablet [NEW-X]	OMOP4659554	RxNorm Extension	Drug
Antihypertensive agent	42932817	Amlodipine 5 MG / valsartan 80 MG Oral Tablet [NORVASC V]	OMOP4659555	RxNorm Extension	Drug
Antihypertensive agent	42932818	Amlodipine 5 MG / valsartan 80 MG Oral Tablet [TWOTWOFORGE]	OMOP4659556	RxNorm Extension	Drug
Antihypertensive agent	42932819	Amlodipine 5 MG / valsartan 80 MG Oral Tablet [UNASARTAN]	OMOP4659557	RxNorm Extension	Drug
Antihypertensive agent	42932820	Amlodipine 5 MG / valsartan 80 MG Oral Tablet [VALSAREX]	OMOP4659558	RxNorm Extension	Drug
Antihypertensive agent	42932821	Amlodipine 5 MG / valsartan 80 MG Oral Tablet [VARDIPINE]	OMOP4659559	RxNorm Extension	Drug
Antihypertensive agent	42932822	Amlodipine 5 MG / valsartan 80 MG Oral Tablet [X-DETENSION]	OMOP4659560	RxNorm Extension	Drug
Antihypertensive agent	42932823	Amlodipine 5 MG / valsartan 80 MG [Conex]	OMOP4659561	RxNorm Extension	Drug
Antihypertensive agent	42932824	Amlodipine 5 MG / valsartan 80 MG [BESFORGE]	OMOP4659562	RxNorm Extension	Drug
Antihypertensive agent	42932825	Amlodipine 5 MG / valsartan 80 MG [AFORGE]	OMOP4659563	RxNorm Extension	Drug
Antihypertensive agent	42932826	Amlodipine 5 MG / valsartan 80 MG [BIFORGE]	OMOP4659564	RxNorm Extension	Drug
Antihypertensive agent	42932827	Amlodipine 5 MG / valsartan 80 MG [AMLOTAN]	OMOP4659565	RxNorm Extension	Drug
Antihypertensive agent	42932828	Amlodipine 5 MG / valsartan 80 MG [AMORTAN]	OMOP4659566	RxNorm Extension	Drug
Antihypertensive agent	42932829	Amlodipine 5 MG / valsartan 80 MG [AMVARTAN]	OMOP4659567	RxNorm Extension	Drug
Antihypertensive agent	42932830	Amlodipine 5 MG / valsartan 80 MG [ANYFORGE]	OMOP4659568	RxNorm Extension	Drug
Antihypertensive agent	42932831	Amlodipine 5 MG / valsartan 80 MG [DISFORGE]	OMOP4659569	RxNorm Extension	Drug
Antihypertensive agent	42932832	Amlodipine 5 MG / valsartan 80 MG [DOUBLEFORGE]	OMOP4659570	RxNorm Extension	Drug
Antihypertensive agent	42932833	Amlodipine 5 MG / valsartan 80 MG [DUOFORGE]	OMOP4659571	RxNorm Extension	Drug
Antihypertensive agent	42932834	Amlodipine 5 MG / valsartan 80 MG [EXDUO]	OMOP4659572	RxNorm Extension	Drug
Antihypertensive agent	42932835	Amlodipine 5 MG / valsartan 80 MG [EXIVITAN]	OMOP4659573	RxNorm Extension	Drug
Antihypertensive agent	42932836	Amlodipine 5 MG / valsartan 80 MG [EXLOPINE]	OMOP4659574	RxNorm Extension	Drug
Antihypertensive agent	42932837	Amlodipine 5 MG / valsartan 80 MG [EXPINTAN]	OMOP4659575	RxNorm Extension	Drug
Antihypertensive agent	42932838	Amlodipine 5 MG / valsartan 80 MG [LEGOFORGE]	OMOP4659576	RxNorm Extension	Drug
Antihypertensive agent	42932839	Amlodipine 5 MG / valsartan 80 MG [LEXPAGE Q]	OMOP4659577	RxNorm Extension	Drug
Antihypertensive agent	42932840	Amlodipine 5 MG / valsartan 80 MG [NECPO]	OMOP4659578	RxNorm Extension	Drug
Antihypertensive agent	42932841	Amlodipine 5 MG / valsartan 80 MG [NOVALTAN]	OMOP4659579	RxNorm Extension	Drug
Antihypertensive agent	42932842	Amlodipine 5 MG / valsartan 80 MG [NP FORGE]	OMOP4659580	RxNorm Extension	Drug
Antihypertensive agent	42932843	Amlodipine 5 MG / valsartan 80 MG [OROSARTAN]	OMOP4659581	RxNorm Extension	Drug
Antihypertensive agent	42932844	Amlodipine 5 MG / valsartan 80 MG [SARDIPINE]	OMOP4659582	RxNorm Extension	Drug
Antihypertensive agent	42932846	Amlodipine 5 MG / valsartan 80 MG [S-SARTAN]	OMOP4659583	RxNorm Extension	Drug
Antihypertensive agent	42932847	Amlodipine 5 MG / valsartan 80 MG [UNIFORGE]	OMOP4659584	RxNorm Extension	Drug
Antihypertensive agent	42932848	Amlodipine 5 MG / valsartan 80 MG [VALDIPINE]	OMOP4659585	RxNorm Extension	Drug
Antihypertensive agent	42932849	Amlodipine 5 MG / valsartan 80 MG [VALSADIPINE]	OMOP4659586	RxNorm Extension	Drug
Antihypertensive agent	42932850	Amlodipine 5 MG / valsartan 80 MG [VALSAR-M]	OMOP4659587	RxNorm Extension	Drug
Antihypertensive agent	42932851	Amlodipine 5 MG / valsartan 80 MG [VALTAN X]	OMOP4659588	RxNorm Extension	Drug
Antihypertensive agent	42932852	Amlodipine 5 MG / valsartan 80 MG [VISFORGE]	OMOP4659589	RxNorm Extension	Drug
Antihypertensive agent	42932853	Amlodipine 5 MG / valsartan 80 MG [XPERA]	OMOP4659590	RxNorm Extension	Drug
Antihypertensive agent	42932854	Amlodipine 5 MG / valsartan 80 MG [YUYUFORGE]	OMOP4659591	RxNorm Extension	Drug
Antihypertensive agent	42932855	Amlodipine 5 MG / valsartan 80 MG [AMLOSARTAN]	OMOP4659592	RxNorm Extension	Drug
Antihypertensive agent	42932856	Amlodipine 5 MG / valsartan 80 MG [AMLOVALTAN]	OMOP4659593	RxNorm Extension	Drug
Antihypertensive agent	42932857	Amlodipine 5 MG / valsartan 80 MG [AMVALSAN]	OMOP4659594	RxNorm Extension	Drug
Antihypertensive agent	42932858	Amlodipine 5 MG / valsartan 80 MG [ANAFURGE]	OMOP4659595	RxNorm Extension	Drug
Antihypertensive agent	42932859	valsartan 80 MG Oral Tablet [SADIVAN]	OMOP4660033	RxNorm Extension	Drug
Antihypertensive agent	42932860	Amlodipine 5 MG / valsartan 80 MG [AVALTAN]	OMOP4659596	RxNorm Extension	Drug
Antihypertensive agent	42932861	Amlodipine 5 MG / valsartan 80 MG [CARDIFORGE]	OMOP4659597	RxNorm Extension	Drug
Antihypertensive agent	42932862	Amlodipine 5 MG / valsartan 80 MG [CRB]	OMOP4659598	RxNorm Extension	Drug
Antihypertensive agent	42932863	Amlodipine 5 MG / valsartan 80 MG [DIODIPINE]	OMOP4659599	RxNorm Extension	Drug
Antihypertensive agent	42932864	Amlodipine 5 MG / valsartan 80 MG [EX V]	OMOP4659600	RxNorm Extension	Drug
Antihypertensive agent	42932865	Amlodipine 5 MG / valsartan 80 MG [EXFORTE]	OMOP4659601	RxNorm Extension	Drug
Antihypertensive agent	42932866	Amlodipine 5 MG / valsartan 80 MG [EXONE]	OMOP4659602	RxNorm Extension	Drug
Antihypertensive agent	42932867	Amlodipine 5 MG / valsartan 80 MG [AMDOSAR]	OMOP4659603	RxNorm Extension	Drug
Antihypertensive agent	42932868	Amlodipine 5 MG / valsartan 80 MG [AMIFORGE]	OMOP4659604	RxNorm Extension	Drug
Antihypertensive agent	42932869	Amlodipine 5 MG / valsartan 80 MG [AMLOVAN]	OMOP4659605	RxNorm Extension	Drug
Antihypertensive agent	42932870	Amlodipine 5 MG / valsartan 80 MG [AMVALT]	OMOP4659606	RxNorm Extension	Drug
Antihypertensive agent	42932871	Amlodipine 5 MG / valsartan 80 MG [ANOFORGE]	OMOP4659607	RxNorm Extension	Drug
Antihypertensive agent	42932872	Amlodipine 5 MG / valsartan 80 MG [ARB-XG]	OMOP4659608	RxNorm Extension	Drug
Antihypertensive agent	42932873	Amlodipine 5 MG / valsartan 80 MG [A-VASTA]	OMOP4659609	RxNorm Extension	Drug
Antihypertensive agent	42932874	Amlodipine 5 MG / valsartan 80 MG [CADENZA]	OMOP4659610	RxNorm Extension	Drug
Antihypertensive agent	42932875	Amlodipine 5 MG / valsartan 80 MG [DIROFORGE]	OMOP4659611	RxNorm Extension	Drug
Antihypertensive agent	42932877	Amlodipine 5 MG / valsartan 80 MG [DUAL DOWN]	OMOP4659612	RxNorm Extension	Drug
Antihypertensive agent	42932878	Amlodipine 5 MG / valsartan 80 MG [DUAL-X]	OMOP4659613	RxNorm Extension	Drug
Antihypertensive agent	42932879	Amlodipine 5 MG / valsartan 80 MG [EXCOMBI]	OMOP4659614	RxNorm Extension	Drug
Antihypertensive agent	42932880	Amlodipine 5 MG / valsartan 80 MG [EXFOS]	OMOP4659615	RxNorm Extension	Drug
Antihypertensive agent	42932881	Amlodipine 5 MG / valsartan 80 MG [EXNIN]	OMOP4659616	RxNorm Extension	Drug
Antihypertensive agent	42932882	Amlodipine 5 MG / valsartan 80 MG [EXPARALL]	OMOP4659617	RxNorm Extension	Drug
Antihypertensive agent	42932883	Amlodipine 5 MG / valsartan 80 MG [EXROBIN]	OMOP4659618	RxNorm Extension	Drug
Antihypertensive agent	42932884	Amlodipine 5 MG / valsartan 80 MG [GLOPOJI]	OMOP4659619	RxNorm Extension	Drug
Antihypertensive agent	42932885	Amlodipine 5 MG / valsartan 80 MG [HIFORGE]	OMOP4659620	RxNorm Extension	Drug
Antihypertensive agent	42932886	Amlodipine 5 MG / valsartan 80 MG [INFOSGE]	OMOP4659621	RxNorm Extension	Drug
Antihypertensive agent	42932887	Amlodipine 5 MG / valsartan 80 MG [J-TENSION]	OMOP4659622	RxNorm Extension	Drug
Antihypertensive agent	42932888	Amlodipine 5 MG / valsartan 80 MG [MAXFORGE]	OMOP4659623	RxNorm Extension	Drug
Antihypertensive agent	42932889	Amlodipine 5 MG / valsartan 80 MG [MEDILOTEN]	OMOP4659624	RxNorm Extension	Drug
Antihypertensive agent	42932890	Amlodipine 5 MG / valsartan 80 MG [MR FORGE]	OMOP4659625	RxNorm Extension	Drug
Antihypertensive agent	42932891	Amlodipine 5 MG / valsartan 80 MG [IMPRIDA]	OMOP4659626	RxNorm Extension	Drug
Antihypertensive agent	42932892	Amlodipine 5 MG / valsartan 80 MG [JEIFORGE]	OMOP4659627	RxNorm Extension	Drug
Antihypertensive agent	42932893	Amlodipine 5 MG / valsartan 80 MG [NEOFORGE]	OMOP4659628	RxNorm Extension	Drug
Antihypertensive agent	42932894	Amlodipine 5 MG / valsartan 80 MG [NEW DQFOS]	OMOP4659629	RxNorm Extension	Drug
Antihypertensive agent	42932895	Amlodipine 5 MG / valsartan 80 MG [NEWGENFORGE]	OMOP4659630	RxNorm Extension	Drug
Antihypertensive agent	42932896	Amlodipine 5 MG / valsartan 80 MG [NOVASALTAN]	OMOP4659631	RxNorm Extension	Drug
Antihypertensive agent	42932897	Amlodipine 5 MG / valsartan 80 MG [ONOFORGE]	OMOP4659632	RxNorm Extension	Drug
Antihypertensive agent	42932898	Amlodipine 5 MG / valsartan 80 MG [SARFORGE]	OMOP4659633	RxNorm Extension	Drug
Antihypertensive agent	42932899	Amlodipine 5 MG / valsartan 80 MG [STAFOZY]	OMOP4659634	RxNorm Extension	Drug
Antihypertensive agent	42932900	Amlodipine 5 MG / valsartan 80 MG [SYNECT]	OMOP4659635	RxNorm Extension	Drug
Antihypertensive agent	42932901	Amlodipine 5 MG / valsartan 80 MG [TDSARTAN]	OMOP4659636	RxNorm Extension	Drug
Antihypertensive agent	42932902	valsartan 80 MG [VALSARTEL]	OMOP4660083	RxNorm Extension	Drug
Antihypertensive agent	42932903	Amlodipine 5 MG / valsartan 80 MG [AMVALTAN]	OMOP4659637	RxNorm Extension	Drug
Antihypertensive agent	42932904	Amlodipine 5 MG / valsartan 80 MG [COMBIFORGE]	OMOP4659638	RxNorm Extension	Drug
Antihypertensive agent	42932905	Amlodipine 5 MG / valsartan 80 MG [CORFORGE]	OMOP4659639	RxNorm Extension	Drug
Antihypertensive agent	42932906	Amlodipine 5 MG / valsartan 80 MG [EXADIPINE]	OMOP4659640	RxNorm Extension	Drug
Antihypertensive agent	42932907	Amlodipine 5 MG / valsartan 80 MG [EXDIPIN]	OMOP4659641	RxNorm Extension	Drug
Antihypertensive agent	42932908	Amlodipine 5 MG / valsartan 80 MG [EXFOL]	OMOP4659642	RxNorm Extension	Drug
Antihypertensive agent	42932909	Amlodipine 5 MG / valsartan 80 MG [EXLODINE]	OMOP4659643	RxNorm Extension	Drug
Antihypertensive agent	42932910	Amlodipine 5 MG / valsartan 80 MG [EXPIN]	OMOP4659644	RxNorm Extension	Drug
Antihypertensive agent	42932911	Amlodipine 5 MG / valsartan 80 MG [HUNIZ VALSARPIN]	OMOP4659645	RxNorm Extension	Drug
Antihypertensive agent	42932912	Amlodipine 5 MG / valsartan 80 MG [VALADIPINE]	OMOP4659646	RxNorm Extension	Drug
Antihypertensive agent	42932913	Amlodipine 5 MG / valsartan 80 MG [VALSAFORCE]	OMOP4659647	RxNorm Extension	Drug
Antihypertensive agent	42932914	Amlodipine 5 MG / valsartan 80 MG [VALSAPIN]	OMOP4659648	RxNorm Extension	Drug
Antihypertensive agent	42932915	Amlodipine 5 MG / valsartan 80 MG [VALSARODIN]	OMOP4659649	RxNorm Extension	Drug
Antihypertensive agent	42932916	Amlodipine 5 MG / valsartan 80 MG [V-FORGE]	OMOP4659650	RxNorm Extension	Drug
Antihypertensive agent	42932917	Amlodipine 5 MG / valsartan 80 MG [WENEX G]	OMOP4659651	RxNorm Extension	Drug
Antihypertensive agent	42932918	Amlodipine 5 MG / valsartan 80 MG [VALSAPINE]	OMOP4659652	RxNorm Extension	Drug
Antihypertensive agent	42932919	Amlodipine 5 MG / valsartan 80 MG [VAROFORGE]	OMOP4659653	RxNorm Extension	Drug
Antihypertensive agent	42932920	Amlodipine 5 MG / valsartan 80 MG [VDIPINE]	OMOP4659654	RxNorm Extension	Drug
Antihypertensive agent	42932921	Amlodipine 5 MG / valsartan 80 MG [X-LOTAN]	OMOP4659655	RxNorm Extension	Drug
Antihypertensive agent	42932922	Amlodipine 5 MG / valsartan 80 MG [LOWFORGE]	OMOP4659656	RxNorm Extension	Drug
Antihypertensive agent	42932923	Amlodipine 5 MG / valsartan 80 MG [MEGAFORGE]	OMOP4659657	RxNorm Extension	Drug
Antihypertensive agent	42932924	Amlodipine 5 MG / valsartan 80 MG [NEW-X]	OMOP4659658	RxNorm Extension	Drug
Antihypertensive agent	42932925	Amlodipine 5 MG / valsartan 80 MG [NORVASC V]	OMOP4659659	RxNorm Extension	Drug
Antihypertensive agent	42932926	Amlodipine 5 MG / valsartan 80 MG [TWOTWOFORGE]	OMOP4659660	RxNorm Extension	Drug
Antihypertensive agent	42932927	Amlodipine 5 MG / valsartan 80 MG [UNASARTAN]	OMOP4659661	RxNorm Extension	Drug
Antihypertensive agent	42932928	Amlodipine 5 MG / valsartan 80 MG [VALSAREX]	OMOP4659662	RxNorm Extension	Drug
Antihypertensive agent	42932929	Amlodipine 5 MG / valsartan 80 MG [VARDIPINE]	OMOP4659663	RxNorm Extension	Drug
Antihypertensive agent	42932930	Amlodipine 5 MG / valsartan 80 MG [X-DETENSION]	OMOP4659664	RxNorm Extension	Drug
Antihypertensive agent	42932931	Amlodipine 5 MG / valsartan 160 MG Oral Tablet [Conex]	OMOP4659665	RxNorm Extension	Drug
Antihypertensive agent	42932932	Amlodipine 5 MG / valsartan 160 MG Oral Tablet [BESFORGE]	OMOP4659666	RxNorm Extension	Drug
Antihypertensive agent	42932933	Amlodipine 5 MG / valsartan 160 MG Oral Tablet [AFORGE]	OMOP4659667	RxNorm Extension	Drug
Antihypertensive agent	42932934	Amlodipine 5 MG / valsartan 160 MG Oral Tablet [BIFORGE]	OMOP4659668	RxNorm Extension	Drug
Antihypertensive agent	42932935	Amlodipine 5 MG / valsartan 160 MG Oral Tablet [AMLOTAN]	OMOP4659669	RxNorm Extension	Drug
Antihypertensive agent	42932936	Amlodipine 5 MG / valsartan 160 MG Oral Tablet [AMORTAN]	OMOP4659670	RxNorm Extension	Drug
Antihypertensive agent	42932937	Amlodipine 5 MG / valsartan 160 MG Oral Tablet [AMVARTAN]	OMOP4659671	RxNorm Extension	Drug
Antihypertensive agent	42932938	Amlodipine 5 MG / valsartan 160 MG Oral Tablet [ANYFORGE]	OMOP4659672	RxNorm Extension	Drug
Antihypertensive agent	42932939	Amlodipine 5 MG / valsartan 160 MG Oral Tablet [DISFORGE]	OMOP4659673	RxNorm Extension	Drug
Antihypertensive agent	42932940	Amlodipine 5 MG / valsartan 160 MG Oral Tablet [DOUBLEFORGE]	OMOP4659674	RxNorm Extension	Drug
Antihypertensive agent	42932941	Amlodipine 5 MG / valsartan 160 MG Oral Tablet [DUOFORGE]	OMOP4659675	RxNorm Extension	Drug
Antihypertensive agent	42932942	Amlodipine 5 MG / valsartan 160 MG Oral Tablet [EXDUO]	OMOP4659676	RxNorm Extension	Drug
Antihypertensive agent	42932943	Amlodipine 5 MG / valsartan 160 MG Oral Tablet [EXIVITAN]	OMOP4659677	RxNorm Extension	Drug
Antihypertensive agent	42932944	Amlodipine 5 MG / valsartan 160 MG Oral Tablet [EXLOPINE]	OMOP4659678	RxNorm Extension	Drug
Antihypertensive agent	42932945	Amlodipine 5 MG / valsartan 160 MG Oral Tablet [EXPINTAN]	OMOP4659679	RxNorm Extension	Drug
Antihypertensive agent	42932946	Amlodipine 5 MG / valsartan 160 MG Oral Tablet [LEGOFORGE]	OMOP4659680	RxNorm Extension	Drug
Antihypertensive agent	42932947	Amlodipine 5 MG / valsartan 160 MG Oral Tablet [NECPO]	OMOP4659681	RxNorm Extension	Drug
Antihypertensive agent	42932948	Amlodipine 5 MG / valsartan 160 MG Oral Tablet [NOVALTAN]	OMOP4659682	RxNorm Extension	Drug
Antihypertensive agent	42932949	Amlodipine 5 MG / valsartan 160 MG Oral Tablet [NP FORGE]	OMOP4659683	RxNorm Extension	Drug
Antihypertensive agent	42932950	Amlodipine 5 MG / valsartan 160 MG Oral Tablet [OROSARTAN]	OMOP4659684	RxNorm Extension	Drug
Antihypertensive agent	42932951	Amlodipine 5 MG / valsartan 160 MG Oral Tablet [REXFORGE Q]	OMOP4659685	RxNorm Extension	Drug
Antihypertensive agent	42932952	Amlodipine 5 MG / valsartan 160 MG Oral Tablet [S-SARTAN]	OMOP4659686	RxNorm Extension	Drug
Antihypertensive agent	42932953	Amlodipine 5 MG / valsartan 160 MG Oral Tablet [UNIFORGE]	OMOP4659687	RxNorm Extension	Drug
Antihypertensive agent	42932954	Amlodipine 5 MG / valsartan 160 MG Oral Tablet [VALDIPINE]	OMOP4659688	RxNorm Extension	Drug
Antihypertensive agent	42932955	Amlodipine 5 MG / valsartan 160 MG Oral Tablet [VALSAR-M]	OMOP4659689	RxNorm Extension	Drug
Antihypertensive agent	42932956	Amlodipine 5 MG / valsartan 160 MG Oral Tablet [VALTAN X]	OMOP4659690	RxNorm Extension	Drug
Antihypertensive agent	42932957	Amlodipine 5 MG / valsartan 160 MG Oral Tablet [VISFORGE]	OMOP4659691	RxNorm Extension	Drug
Antihypertensive agent	42932958	Amlodipine 5 MG / valsartan 160 MG Oral Tablet [XPERA]	OMOP4659692	RxNorm Extension	Drug
Antihypertensive agent	42932959	Amlodipine 5 MG / valsartan 160 MG Oral Tablet [YUYUFORGE]	OMOP4659693	RxNorm Extension	Drug
Antihypertensive agent	42932960	Amlodipine 5 MG / valsartan 160 MG Oral Tablet [AMLOSARTAN]	OMOP4659694	RxNorm Extension	Drug
Antihypertensive agent	42932961	Amlodipine 5 MG / valsartan 160 MG Oral Tablet [AMLOVALTAN]	OMOP4659695	RxNorm Extension	Drug
Antihypertensive agent	42932962	Amlodipine 5 MG / valsartan 160 MG Oral Tablet [AMVALSAN]	OMOP4659696	RxNorm Extension	Drug
Antihypertensive agent	42932963	Amlodipine 5 MG / valsartan 160 MG Oral Tablet [ANAFURGE]	OMOP4659697	RxNorm Extension	Drug
Antihypertensive agent	42932964	Amlodipine 5 MG / valsartan 160 MG Oral Tablet [AVALTAN]	OMOP4659698	RxNorm Extension	Drug
Antihypertensive agent	42932965	Amlodipine 5 MG / valsartan 160 MG Oral Tablet [CARDIFORGE]	OMOP4659699	RxNorm Extension	Drug
Antihypertensive agent	42932966	Amlodipine 5 MG / valsartan 160 MG Oral Tablet [CRB]	OMOP4659700	RxNorm Extension	Drug
Antihypertensive agent	42932967	Amlodipine 5 MG / valsartan 160 MG Oral Tablet [DIODIPINE]	OMOP4659701	RxNorm Extension	Drug
Antihypertensive agent	42932968	Amlodipine 5 MG / valsartan 160 MG Oral Tablet [EX V]	OMOP4659702	RxNorm Extension	Drug
Antihypertensive agent	42932969	Amlodipine 5 MG / valsartan 160 MG Oral Tablet [EXFORTE]	OMOP4659703	RxNorm Extension	Drug
Antihypertensive agent	42932970	Amlodipine 5 MG / valsartan 160 MG Oral Tablet [EXONE]	OMOP4659704	RxNorm Extension	Drug
Antihypertensive agent	42932971	Amlodipine 5 MG / valsartan 160 MG Oral Tablet [AMDOSAR]	OMOP4659705	RxNorm Extension	Drug
Antihypertensive agent	42932972	Amlodipine 5 MG / valsartan 160 MG Oral Tablet [AMIFORGE]	OMOP4659706	RxNorm Extension	Drug
Antihypertensive agent	42932973	Amlodipine 5 MG / valsartan 160 MG Oral Tablet [AMLOVAN]	OMOP4659707	RxNorm Extension	Drug
Antihypertensive agent	42932974	Amlodipine 5 MG / valsartan 160 MG Oral Tablet [ARB-XG]	OMOP4659708	RxNorm Extension	Drug
Antihypertensive agent	42932975	Amlodipine 5 MG / valsartan 160 MG Oral Tablet [A-VASTA]	OMOP4659709	RxNorm Extension	Drug
Antihypertensive agent	42932976	Amlodipine 5 MG / valsartan 160 MG Oral Tablet [CADENZA]	OMOP4659710	RxNorm Extension	Drug
Antihypertensive agent	42932977	Amlodipine 5 MG / valsartan 160 MG Oral Tablet [DIROFORGE]	OMOP4659711	RxNorm Extension	Drug
Antihypertensive agent	42932978	Amlodipine 5 MG / valsartan 160 MG Oral Tablet [DUAL DOWN]	OMOP4659712	RxNorm Extension	Drug
Antihypertensive agent	42932979	Amlodipine 5 MG / valsartan 160 MG Oral Tablet [DUAL-X]	OMOP4659713	RxNorm Extension	Drug
Antihypertensive agent	42932980	Amlodipine 5 MG / valsartan 160 MG Oral Tablet [EXCOMBI]	OMOP4659714	RxNorm Extension	Drug
Antihypertensive agent	42932981	Amlodipine 5 MG / valsartan 160 MG Oral Tablet [EXFOS]	OMOP4659715	RxNorm Extension	Drug
Antihypertensive agent	42932982	Amlodipine 5 MG / valsartan 160 MG Oral Tablet [EXNIN]	OMOP4659716	RxNorm Extension	Drug
Antihypertensive agent	42932983	Amlodipine 5 MG / valsartan 160 MG Oral Tablet [EXPARALL]	OMOP4659717	RxNorm Extension	Drug
Antihypertensive agent	42932984	Amlodipine 5 MG / valsartan 160 MG Oral Tablet [EXROBIN]	OMOP4659718	RxNorm Extension	Drug
Antihypertensive agent	42932985	Amlodipine 5 MG / valsartan 160 MG Oral Tablet [GLOPOJI]	OMOP4659719	RxNorm Extension	Drug
Antihypertensive agent	42932986	Amlodipine 5 MG / valsartan 160 MG Oral Tablet [HIFORGE]	OMOP4659720	RxNorm Extension	Drug
Antihypertensive agent	42932987	Amlodipine 5 MG / valsartan 160 MG Oral Tablet [INFOSGE]	OMOP4659721	RxNorm Extension	Drug
Antihypertensive agent	42932988	Amlodipine 5 MG / valsartan 160 MG Oral Tablet [J-TENSION]	OMOP4659722	RxNorm Extension	Drug
Antihypertensive agent	42932989	Amlodipine 5 MG / valsartan 160 MG Oral Tablet [MAXFORGE]	OMOP4659723	RxNorm Extension	Drug
Antihypertensive agent	42932990	Amlodipine 5 MG / valsartan 160 MG Oral Tablet [MEDILOTEN]	OMOP4659724	RxNorm Extension	Drug
Antihypertensive agent	42932991	Amlodipine 5 MG / valsartan 160 MG Oral Tablet [MR FORGE]	OMOP4659725	RxNorm Extension	Drug
Antihypertensive agent	42932992	Amlodipine 5 MG / valsartan 160 MG Oral Tablet [IMPRIDA]	OMOP4659726	RxNorm Extension	Drug
Antihypertensive agent	42932993	Amlodipine 5 MG / valsartan 160 MG Oral Tablet [JEIFORGE]	OMOP4659727	RxNorm Extension	Drug
Antihypertensive agent	42932994	Amlodipine 5 MG / valsartan 160 MG Oral Tablet [LEVOSARTAN]	OMOP4659728	RxNorm Extension	Drug
Antihypertensive agent	42932995	Amlodipine 5 MG / valsartan 160 MG Oral Tablet [LOGIS]	OMOP4659729	RxNorm Extension	Drug
Antihypertensive agent	42932996	Amlodipine 5 MG / valsartan 160 MG Oral Tablet [NEOFORGE]	OMOP4659730	RxNorm Extension	Drug
Antihypertensive agent	42932997	Amlodipine 5 MG / valsartan 160 MG Oral Tablet [NEW DQFOS]	OMOP4659731	RxNorm Extension	Drug
Antihypertensive agent	42932998	Amlodipine 5 MG / valsartan 160 MG Oral Tablet [NEWGENFORGE]	OMOP4659732	RxNorm Extension	Drug
Antihypertensive agent	42932999	Amlodipine 5 MG / valsartan 160 MG Oral Tablet [NOVASALTAN]	OMOP4659733	RxNorm Extension	Drug
Antihypertensive agent	42933000	Amlodipine 5 MG / valsartan 160 MG Oral Tablet [ONOFORGE]	OMOP4659734	RxNorm Extension	Drug
Antihypertensive agent	42933001	Amlodipine 5 MG / valsartan 160 MG Oral Tablet [SARFORGE]	OMOP4659735	RxNorm Extension	Drug
Antihypertensive agent	42933002	Amlodipine 5 MG / valsartan 160 MG Oral Tablet [STAFOZY]	OMOP4659736	RxNorm Extension	Drug
Antihypertensive agent	42933003	Amlodipine 5 MG / valsartan 160 MG Oral Tablet [SYNECT]	OMOP4659737	RxNorm Extension	Drug
Antihypertensive agent	42933004	Amlodipine 5 MG / valsartan 160 MG Oral Tablet [TDSARTAN]	OMOP4659738	RxNorm Extension	Drug
Antihypertensive agent	42933005	Amlodipine 5 MG / valsartan 160 MG Oral Tablet [AMVALTAN]	OMOP4659739	RxNorm Extension	Drug
Antihypertensive agent	42933006	Amlodipine 5 MG / valsartan 160 MG Oral Tablet [COMBIFORGE]	OMOP4659740	RxNorm Extension	Drug
Antihypertensive agent	42933007	Amlodipine 5 MG / valsartan 160 MG Oral Tablet [CORFORGE]	OMOP4659741	RxNorm Extension	Drug
Antihypertensive agent	42933008	Amlodipine 5 MG / valsartan 160 MG Oral Tablet [EXADIPINE]	OMOP4659742	RxNorm Extension	Drug
Antihypertensive agent	42933010	Amlodipine 5 MG / valsartan 160 MG Oral Tablet [EXDIPIN]	OMOP4659743	RxNorm Extension	Drug
Antihypertensive agent	42933011	Amlodipine 5 MG / valsartan 160 MG Oral Tablet [EXFOL]	OMOP4659744	RxNorm Extension	Drug
Antihypertensive agent	42933012	Amlodipine 5 MG / valsartan 160 MG Oral Tablet [EXPIN]	OMOP4659745	RxNorm Extension	Drug
Antihypertensive agent	42933013	Amlodipine 5 MG / valsartan 160 MG Oral Tablet [HUNIZ VALSARPIN]	OMOP4659746	RxNorm Extension	Drug
Antihypertensive agent	42933014	Amlodipine 5 MG / valsartan 160 MG Oral Tablet [VALADIPINE]	OMOP4659747	RxNorm Extension	Drug
Antihypertensive agent	42933015	Amlodipine 5 MG / valsartan 160 MG Oral Tablet [VALSAFORCE]	OMOP4659748	RxNorm Extension	Drug
Antihypertensive agent	42933016	Amlodipine 5 MG / valsartan 160 MG Oral Tablet [VALSAPIN]	OMOP4659749	RxNorm Extension	Drug
Antihypertensive agent	42933017	Amlodipine 5 MG / valsartan 160 MG Oral Tablet [VALSARODIN]	OMOP4659750	RxNorm Extension	Drug
Antihypertensive agent	42933018	Amlodipine 5 MG / valsartan 160 MG Oral Tablet [V-FORGE]	OMOP4659751	RxNorm Extension	Drug
Antihypertensive agent	42933019	Amlodipine 5 MG / valsartan 160 MG Oral Tablet [WENEX G]	OMOP4659752	RxNorm Extension	Drug
Antihypertensive agent	42933020	Amlodipine 5 MG / valsartan 160 MG Oral Tablet [VALSAPINE]	OMOP4659753	RxNorm Extension	Drug
Antihypertensive agent	42933021	valsartan 80 MG Oral Tablet [SELECTAN]	OMOP4660034	RxNorm Extension	Drug
Antihypertensive agent	42933022	Amlodipine 5 MG / valsartan 160 MG Oral Tablet [VAROFORGE]	OMOP4659754	RxNorm Extension	Drug
Antihypertensive agent	42933023	Amlodipine 5 MG / valsartan 160 MG Oral Tablet [VDIPINE]	OMOP4659755	RxNorm Extension	Drug
Antihypertensive agent	42933024	Amlodipine 5 MG / valsartan 160 MG Oral Tablet [X-LOTAN]	OMOP4659756	RxNorm Extension	Drug
Antihypertensive agent	42933025	Amlodipine 5 MG / valsartan 160 MG Oral Tablet [LOWFORGE]	OMOP4659757	RxNorm Extension	Drug
Antihypertensive agent	42933026	Amlodipine 5 MG / valsartan 160 MG Oral Tablet [MEGAFORGE]	OMOP4659758	RxNorm Extension	Drug
Antihypertensive agent	42933027	Amlodipine 5 MG / valsartan 160 MG Oral Tablet [NEW-X]	OMOP4659759	RxNorm Extension	Drug
Antihypertensive agent	42933028	Amlodipine 5 MG / valsartan 160 MG Oral Tablet [NORVASC V]	OMOP4659760	RxNorm Extension	Drug
Antihypertensive agent	42933029	Amlodipine 5 MG / valsartan 160 MG Oral Tablet [TWOTWOFORGE]	OMOP4659761	RxNorm Extension	Drug
Antihypertensive agent	42933030	Amlodipine 5 MG / valsartan 160 MG Oral Tablet [UNASARTAN]	OMOP4659762	RxNorm Extension	Drug
Antihypertensive agent	42933031	Amlodipine 5 MG / valsartan 160 MG Oral Tablet [VALSAREX]	OMOP4659763	RxNorm Extension	Drug
Antihypertensive agent	42933032	Amlodipine 5 MG / valsartan 160 MG Oral Tablet [VARDIPINE]	OMOP4659764	RxNorm Extension	Drug
Antihypertensive agent	42933033	Amlodipine 5 MG / valsartan 160 MG Oral Tablet [X-DETENSION]	OMOP4659765	RxNorm Extension	Drug
Antihypertensive agent	42933034	Amlodipine 5 MG / valsartan 160 MG [Conex]	OMOP4659766	RxNorm Extension	Drug
Antihypertensive agent	42933035	Amlodipine 5 MG / valsartan 160 MG [BESFORGE]	OMOP4659767	RxNorm Extension	Drug
Antihypertensive agent	42933036	Amlodipine 5 MG / valsartan 160 MG [AFORGE]	OMOP4659768	RxNorm Extension	Drug
Antihypertensive agent	42933037	Amlodipine 5 MG / valsartan 160 MG [BIFORGE]	OMOP4659769	RxNorm Extension	Drug
Antihypertensive agent	42933038	Amlodipine 5 MG / valsartan 160 MG [AMLOTAN]	OMOP4659770	RxNorm Extension	Drug
Antihypertensive agent	42933039	Amlodipine 5 MG / valsartan 160 MG [AMORTAN]	OMOP4659771	RxNorm Extension	Drug
Antihypertensive agent	42933040	Amlodipine 5 MG / valsartan 160 MG [AMVARTAN]	OMOP4659772	RxNorm Extension	Drug
Antihypertensive agent	42933041	Amlodipine 5 MG / valsartan 160 MG [ANYFORGE]	OMOP4659773	RxNorm Extension	Drug
Antihypertensive agent	42933042	Amlodipine 5 MG / valsartan 160 MG [DISFORGE]	OMOP4659774	RxNorm Extension	Drug
Antihypertensive agent	42933043	Amlodipine 5 MG / valsartan 160 MG [DOUBLEFORGE]	OMOP4659775	RxNorm Extension	Drug
Antihypertensive agent	42933044	Amlodipine 5 MG / valsartan 160 MG [DUOFORGE]	OMOP4659776	RxNorm Extension	Drug
Antihypertensive agent	42933045	Amlodipine 5 MG / valsartan 160 MG [EXDUO]	OMOP4659777	RxNorm Extension	Drug
Antihypertensive agent	42933046	Amlodipine 5 MG / valsartan 160 MG [EXIVITAN]	OMOP4659778	RxNorm Extension	Drug
Antihypertensive agent	42933047	Amlodipine 5 MG / valsartan 160 MG [EXLOPINE]	OMOP4659779	RxNorm Extension	Drug
Antihypertensive agent	42933048	Amlodipine 5 MG / valsartan 160 MG [EXPINTAN]	OMOP4659780	RxNorm Extension	Drug
Antihypertensive agent	42933049	Amlodipine 5 MG / valsartan 160 MG [LEGOFORGE]	OMOP4659781	RxNorm Extension	Drug
Antihypertensive agent	42933050	Amlodipine 5 MG / valsartan 160 MG [NECPO]	OMOP4659782	RxNorm Extension	Drug
Antihypertensive agent	42933051	Amlodipine 5 MG / valsartan 160 MG [NOVALTAN]	OMOP4659783	RxNorm Extension	Drug
Antihypertensive agent	42933052	Amlodipine 5 MG / valsartan 160 MG [NP FORGE]	OMOP4659784	RxNorm Extension	Drug
Antihypertensive agent	42933053	Amlodipine 5 MG / valsartan 160 MG [OROSARTAN]	OMOP4659785	RxNorm Extension	Drug
Antihypertensive agent	42933054	Amlodipine 5 MG / valsartan 160 MG [REXFORGE Q]	OMOP4659786	RxNorm Extension	Drug
Antihypertensive agent	42933055	Amlodipine 5 MG / valsartan 160 MG [S-SARTAN]	OMOP4659787	RxNorm Extension	Drug
Antihypertensive agent	42933056	Amlodipine 5 MG / valsartan 160 MG [UNIFORGE]	OMOP4659788	RxNorm Extension	Drug
Antihypertensive agent	42933057	Amlodipine 5 MG / valsartan 160 MG [VALDIPINE]	OMOP4659789	RxNorm Extension	Drug
Antihypertensive agent	42933058	Amlodipine 5 MG / valsartan 160 MG [VALSAR-M]	OMOP4659790	RxNorm Extension	Drug
Antihypertensive agent	42933059	Amlodipine 5 MG / valsartan 160 MG [VALTAN X]	OMOP4659791	RxNorm Extension	Drug
Antihypertensive agent	42933060	Amlodipine 5 MG / valsartan 160 MG [VISFORGE]	OMOP4659792	RxNorm Extension	Drug
Antihypertensive agent	42933061	Amlodipine 5 MG / valsartan 160 MG [XPERA]	OMOP4659793	RxNorm Extension	Drug
Antihypertensive agent	42933062	Amlodipine 5 MG / valsartan 160 MG [YUYUFORGE]	OMOP4659794	RxNorm Extension	Drug
Antihypertensive agent	42933063	Amlodipine 5 MG / valsartan 160 MG [AMLOSARTAN]	OMOP4659795	RxNorm Extension	Drug
Antihypertensive agent	42933064	Amlodipine 5 MG / valsartan 160 MG [AMLOVALTAN]	OMOP4659796	RxNorm Extension	Drug
Antihypertensive agent	42933065	Amlodipine 5 MG / valsartan 160 MG [AMVALSAN]	OMOP4659797	RxNorm Extension	Drug
Antihypertensive agent	42933066	Amlodipine 5 MG / valsartan 160 MG [ANAFURGE]	OMOP4659798	RxNorm Extension	Drug
Antihypertensive agent	42933067	Amlodipine 5 MG / valsartan 160 MG [AVALTAN]	OMOP4659799	RxNorm Extension	Drug
Antihypertensive agent	42933068	Amlodipine 5 MG / valsartan 160 MG [CARDIFORGE]	OMOP4659800	RxNorm Extension	Drug
Antihypertensive agent	42933069	Amlodipine 5 MG / valsartan 160 MG [CRB]	OMOP4659801	RxNorm Extension	Drug
Antihypertensive agent	42933070	Amlodipine 5 MG / valsartan 160 MG [DIODIPINE]	OMOP4659802	RxNorm Extension	Drug
Antihypertensive agent	42933071	Amlodipine 5 MG / valsartan 160 MG [EX V]	OMOP4659803	RxNorm Extension	Drug
Antihypertensive agent	42933072	Amlodipine 5 MG / valsartan 160 MG [EXFORTE]	OMOP4659804	RxNorm Extension	Drug
Antihypertensive agent	42933073	Amlodipine 5 MG / valsartan 160 MG [EXONE]	OMOP4659805	RxNorm Extension	Drug
Antihypertensive agent	42933074	Amlodipine 5 MG / valsartan 160 MG [AMDOSAR]	OMOP4659806	RxNorm Extension	Drug
Antihypertensive agent	42933075	Amlodipine 5 MG / valsartan 160 MG [AMIFORGE]	OMOP4659807	RxNorm Extension	Drug
Antihypertensive agent	42933077	Amlodipine 5 MG / valsartan 160 MG [AMLOVAN]	OMOP4659808	RxNorm Extension	Drug
Antihypertensive agent	42933078	Amlodipine 5 MG / valsartan 160 MG [ARB-XG]	OMOP4659809	RxNorm Extension	Drug
Antihypertensive agent	42933079	Amlodipine 5 MG / valsartan 160 MG [A-VASTA]	OMOP4659810	RxNorm Extension	Drug
Antihypertensive agent	42933080	Amlodipine 5 MG / valsartan 160 MG [CADENZA]	OMOP4659811	RxNorm Extension	Drug
Antihypertensive agent	42933081	Amlodipine 5 MG / valsartan 160 MG [DIROFORGE]	OMOP4659812	RxNorm Extension	Drug
Antihypertensive agent	42933082	Amlodipine 5 MG / valsartan 160 MG [DUAL DOWN]	OMOP4659813	RxNorm Extension	Drug
Antihypertensive agent	42933083	Amlodipine 5 MG / valsartan 160 MG [DUAL-X]	OMOP4659814	RxNorm Extension	Drug
Antihypertensive agent	42933084	Amlodipine 5 MG / valsartan 160 MG [EXCOMBI]	OMOP4659815	RxNorm Extension	Drug
Antihypertensive agent	42933085	Amlodipine 5 MG / valsartan 160 MG [EXFOS]	OMOP4659816	RxNorm Extension	Drug
Antihypertensive agent	42933086	Amlodipine 5 MG / valsartan 160 MG [EXNIN]	OMOP4659817	RxNorm Extension	Drug
Antihypertensive agent	42933087	Amlodipine 5 MG / valsartan 160 MG [EXPARALL]	OMOP4659818	RxNorm Extension	Drug
Antihypertensive agent	42933088	Amlodipine 5 MG / valsartan 160 MG [EXROBIN]	OMOP4659819	RxNorm Extension	Drug
Antihypertensive agent	42933089	Amlodipine 5 MG / valsartan 160 MG [GLOPOJI]	OMOP4659820	RxNorm Extension	Drug
Antihypertensive agent	42933090	Amlodipine 5 MG / valsartan 160 MG [HIFORGE]	OMOP4659821	RxNorm Extension	Drug
Antihypertensive agent	42933091	Amlodipine 5 MG / valsartan 160 MG [INFOSGE]	OMOP4659822	RxNorm Extension	Drug
Antihypertensive agent	42933092	Amlodipine 5 MG / valsartan 160 MG [J-TENSION]	OMOP4659823	RxNorm Extension	Drug
Antihypertensive agent	42933093	Amlodipine 5 MG / valsartan 160 MG [MAXFORGE]	OMOP4659824	RxNorm Extension	Drug
Antihypertensive agent	42933094	Amlodipine 5 MG / valsartan 160 MG [MEDILOTEN]	OMOP4659825	RxNorm Extension	Drug
Antihypertensive agent	42933095	Amlodipine 5 MG / valsartan 160 MG [MR FORGE]	OMOP4659826	RxNorm Extension	Drug
Antihypertensive agent	42933096	Amlodipine 5 MG / valsartan 160 MG [IMPRIDA]	OMOP4659827	RxNorm Extension	Drug
Antihypertensive agent	42933097	Amlodipine 5 MG / valsartan 160 MG [JEIFORGE]	OMOP4659828	RxNorm Extension	Drug
Antihypertensive agent	42933098	Amlodipine 5 MG / valsartan 160 MG [LEVOSARTAN]	OMOP4659829	RxNorm Extension	Drug
Antihypertensive agent	42933099	Amlodipine 5 MG / valsartan 160 MG [LOGIS]	OMOP4659830	RxNorm Extension	Drug
Antihypertensive agent	42933100	Amlodipine 5 MG / valsartan 160 MG [NEOFORGE]	OMOP4659831	RxNorm Extension	Drug
Antihypertensive agent	42933101	Amlodipine 5 MG / valsartan 160 MG [NEW DQFOS]	OMOP4659832	RxNorm Extension	Drug
Antihypertensive agent	42933102	Amlodipine 5 MG / valsartan 160 MG [NEWGENFORGE]	OMOP4659833	RxNorm Extension	Drug
Antihypertensive agent	42933103	Amlodipine 5 MG / valsartan 160 MG [NOVASALTAN]	OMOP4659834	RxNorm Extension	Drug
Antihypertensive agent	42933104	Amlodipine 5 MG / valsartan 160 MG [ONOFORGE]	OMOP4659835	RxNorm Extension	Drug
Antihypertensive agent	42933105	Amlodipine 5 MG / valsartan 160 MG [SARFORGE]	OMOP4659836	RxNorm Extension	Drug
Antihypertensive agent	42933106	Amlodipine 5 MG / valsartan 160 MG [STAFOZY]	OMOP4659837	RxNorm Extension	Drug
Antihypertensive agent	42933107	Amlodipine 5 MG / valsartan 160 MG [SYNECT]	OMOP4659838	RxNorm Extension	Drug
Antihypertensive agent	42933108	Amlodipine 5 MG / valsartan 160 MG [TDSARTAN]	OMOP4659839	RxNorm Extension	Drug
Antihypertensive agent	42933109	Amlodipine 5 MG / valsartan 160 MG [AMVALTAN]	OMOP4659840	RxNorm Extension	Drug
Antihypertensive agent	42933110	Amlodipine 5 MG / valsartan 160 MG [COMBIFORGE]	OMOP4659841	RxNorm Extension	Drug
Antihypertensive agent	42933111	Amlodipine 5 MG / valsartan 160 MG [CORFORGE]	OMOP4659842	RxNorm Extension	Drug
Antihypertensive agent	42933112	Amlodipine 5 MG / valsartan 160 MG [EXADIPINE]	OMOP4659843	RxNorm Extension	Drug
Antihypertensive agent	42933113	Amlodipine 5 MG / valsartan 160 MG [EXDIPIN]	OMOP4659844	RxNorm Extension	Drug
Antihypertensive agent	42933114	Amlodipine 5 MG / valsartan 160 MG [EXFOL]	OMOP4659845	RxNorm Extension	Drug
Antihypertensive agent	42933115	Amlodipine 5 MG / valsartan 160 MG [EXPIN]	OMOP4659846	RxNorm Extension	Drug
Antihypertensive agent	42933116	Amlodipine 5 MG / valsartan 160 MG [HUNIZ VALSARPIN]	OMOP4659847	RxNorm Extension	Drug
Antihypertensive agent	42933117	Amlodipine 5 MG / valsartan 160 MG [VALADIPINE]	OMOP4659848	RxNorm Extension	Drug
Antihypertensive agent	42933118	Amlodipine 5 MG / valsartan 160 MG [VALSAFORCE]	OMOP4659849	RxNorm Extension	Drug
Antihypertensive agent	42933119	Amlodipine 5 MG / valsartan 160 MG [VALSAPIN]	OMOP4659850	RxNorm Extension	Drug
Antihypertensive agent	42933120	Amlodipine 5 MG / valsartan 160 MG [VALSARODIN]	OMOP4659851	RxNorm Extension	Drug
Antihypertensive agent	42933121	Amlodipine 5 MG / valsartan 160 MG [V-FORGE]	OMOP4659852	RxNorm Extension	Drug
Antihypertensive agent	42933122	Amlodipine 5 MG / valsartan 160 MG [WENEX G]	OMOP4659853	RxNorm Extension	Drug
Antihypertensive agent	42933123	Amlodipine 5 MG / valsartan 160 MG [VALSAPINE]	OMOP4659854	RxNorm Extension	Drug
Antihypertensive agent	42933124	Amlodipine 5 MG / valsartan 160 MG [VAROFORGE]	OMOP4659855	RxNorm Extension	Drug
Antihypertensive agent	42933125	Amlodipine 5 MG / valsartan 160 MG [VDIPINE]	OMOP4659856	RxNorm Extension	Drug
Antihypertensive agent	42933126	Amlodipine 5 MG / valsartan 160 MG [X-LOTAN]	OMOP4659857	RxNorm Extension	Drug
Antihypertensive agent	42933127	Amlodipine 5 MG / valsartan 160 MG [LOWFORGE]	OMOP4659858	RxNorm Extension	Drug
Antihypertensive agent	42933128	Amlodipine 5 MG / valsartan 160 MG [MEGAFORGE]	OMOP4659859	RxNorm Extension	Drug
Antihypertensive agent	42933129	Amlodipine 5 MG / valsartan 160 MG [NEW-X]	OMOP4659860	RxNorm Extension	Drug
Antihypertensive agent	42933130	Amlodipine 5 MG / valsartan 160 MG [NORVASC V]	OMOP4659861	RxNorm Extension	Drug
Antihypertensive agent	42933131	Amlodipine 5 MG / valsartan 160 MG [TWOTWOFORGE]	OMOP4659862	RxNorm Extension	Drug
Antihypertensive agent	42933132	Amlodipine 5 MG / valsartan 160 MG [UNASARTAN]	OMOP4659863	RxNorm Extension	Drug
Antihypertensive agent	42933133	Amlodipine 5 MG / valsartan 160 MG [VALSAREX]	OMOP4659864	RxNorm Extension	Drug
Antihypertensive agent	42933134	Amlodipine 5 MG / valsartan 160 MG [VARDIPINE]	OMOP4659865	RxNorm Extension	Drug
Antihypertensive agent	42933135	Amlodipine 5 MG / valsartan 160 MG [X-DETENSION]	OMOP4659866	RxNorm Extension	Drug
Antihypertensive agent	42933136	Amlodipine 2.5 MG / valsartan 80 MG Oral Tablet	OMOP4659867	RxNorm Extension	Drug
Antihypertensive agent	42933137	Amlodipine 2.5 MG / valsartan 80 MG Oral Tablet [LEVOSARTAN]	OMOP4659868	RxNorm Extension	Drug
Antihypertensive agent	42933138	Amlodipine 2.5 MG / valsartan 80 MG [LEVOSARTAN]	OMOP4659869	RxNorm Extension	Drug
Antihypertensive agent	42933139	Amlodipine 2.5 MG / valsartan 160 MG Oral Tablet	OMOP4659870	RxNorm Extension	Drug
Antihypertensive agent	42933140	Amlodipine 2.5 MG / valsartan 160 MG Oral Tablet [LEVOSARTAN]	OMOP4659871	RxNorm Extension	Drug
Antihypertensive agent	42933141	Amlodipine 2.5 MG / valsartan 160 MG [LEVOSARTAN]	OMOP4659872	RxNorm Extension	Drug
Antihypertensive agent	42933142	Amlodipine / valsartan Oral Tablet [Conex]	OMOP4659873	RxNorm Extension	Drug
Antihypertensive agent	42933143	Amlodipine / valsartan Oral Tablet [BESFORGE]	OMOP4659874	RxNorm Extension	Drug
Antihypertensive agent	42933144	Amlodipine / valsartan Oral Tablet [AFORGE]	OMOP4659875	RxNorm Extension	Drug
Antihypertensive agent	42933145	Amlodipine / valsartan Oral Tablet [BIFORGE]	OMOP4659876	RxNorm Extension	Drug
Antihypertensive agent	42933147	Amlodipine / valsartan Oral Tablet [AMLOTAN]	OMOP4659877	RxNorm Extension	Drug
Antihypertensive agent	42933148	Amlodipine / valsartan Oral Tablet [AMORTAN]	OMOP4659878	RxNorm Extension	Drug
Antihypertensive agent	42933149	Amlodipine / valsartan Oral Tablet [AMVARTAN]	OMOP4659879	RxNorm Extension	Drug
Antihypertensive agent	42933150	Amlodipine / valsartan Oral Tablet [ANYFORGE]	OMOP4659880	RxNorm Extension	Drug
Antihypertensive agent	42933151	Amlodipine / valsartan Oral Tablet [DISFORGE]	OMOP4659881	RxNorm Extension	Drug
Antihypertensive agent	42933152	Amlodipine / valsartan Oral Tablet [DOUBLEFORGE]	OMOP4659882	RxNorm Extension	Drug
Antihypertensive agent	42933153	Amlodipine / valsartan Oral Tablet [DUOFORGE]	OMOP4659883	RxNorm Extension	Drug
Antihypertensive agent	42933154	Amlodipine / valsartan Oral Tablet [EXDUO]	OMOP4659884	RxNorm Extension	Drug
Antihypertensive agent	42933155	Amlodipine / valsartan Oral Tablet [EXIVITAN]	OMOP4659885	RxNorm Extension	Drug
Antihypertensive agent	42933156	Amlodipine / valsartan Oral Tablet [EXLOPINE]	OMOP4659886	RxNorm Extension	Drug
Antihypertensive agent	42933157	Amlodipine / valsartan Oral Tablet [EXPINTAN]	OMOP4659887	RxNorm Extension	Drug
Antihypertensive agent	42933158	Amlodipine / valsartan Oral Tablet [LEGOFORGE]	OMOP4659888	RxNorm Extension	Drug
Antihypertensive agent	42933159	Amlodipine / valsartan Oral Tablet [LEXPAGE Q]	OMOP4659889	RxNorm Extension	Drug
Antihypertensive agent	42933160	Amlodipine / valsartan Oral Tablet [NECPO]	OMOP4659890	RxNorm Extension	Drug
Antihypertensive agent	42933161	Amlodipine / valsartan Oral Tablet [NOVALTAN]	OMOP4659891	RxNorm Extension	Drug
Antihypertensive agent	42933162	Amlodipine / valsartan Oral Tablet [NP FORGE]	OMOP4659892	RxNorm Extension	Drug
Antihypertensive agent	42933163	Amlodipine / valsartan Oral Tablet [OROSARTAN]	OMOP4659893	RxNorm Extension	Drug
Antihypertensive agent	42933164	Amlodipine / valsartan Oral Tablet [REXFORGE Q]	OMOP4659894	RxNorm Extension	Drug
Antihypertensive agent	42933165	Amlodipine / valsartan Oral Tablet [SARDIPINE]	OMOP4659895	RxNorm Extension	Drug
Antihypertensive agent	42933166	Amlodipine / valsartan Oral Tablet [S-SARTAN]	OMOP4659896	RxNorm Extension	Drug
Antihypertensive agent	42933167	Amlodipine / valsartan Oral Tablet [UNIFORGE]	OMOP4659897	RxNorm Extension	Drug
Antihypertensive agent	42933168	Amlodipine / valsartan Oral Tablet [VALDIPINE]	OMOP4659898	RxNorm Extension	Drug
Antihypertensive agent	42933169	Amlodipine / valsartan Oral Tablet [VALSADIPINE]	OMOP4659899	RxNorm Extension	Drug
Antihypertensive agent	42933170	Amlodipine / valsartan Oral Tablet [VALSAR-M]	OMOP4659900	RxNorm Extension	Drug
Antihypertensive agent	42933171	Amlodipine / valsartan Oral Tablet [VALTAN X]	OMOP4659901	RxNorm Extension	Drug
Antihypertensive agent	42933172	Amlodipine / valsartan Oral Tablet [VISFORGE]	OMOP4659902	RxNorm Extension	Drug
Antihypertensive agent	42933173	Amlodipine / valsartan Oral Tablet [XPERA]	OMOP4659903	RxNorm Extension	Drug
Antihypertensive agent	42933174	Amlodipine / valsartan Oral Tablet [YUYUFORGE]	OMOP4659904	RxNorm Extension	Drug
Antihypertensive agent	42933175	Amlodipine / valsartan Oral Tablet [AMLOSARTAN]	OMOP4659905	RxNorm Extension	Drug
Antihypertensive agent	42933176	Amlodipine / valsartan Oral Tablet [AMLOVALTAN]	OMOP4659906	RxNorm Extension	Drug
Antihypertensive agent	42933177	Amlodipine / valsartan Oral Tablet [AMVALSAN]	OMOP4659907	RxNorm Extension	Drug
Antihypertensive agent	42933178	Amlodipine / valsartan Oral Tablet [ANAFURGE]	OMOP4659908	RxNorm Extension	Drug
Antihypertensive agent	42933179	Amlodipine / valsartan Oral Tablet [AVALTAN]	OMOP4659909	RxNorm Extension	Drug
Antihypertensive agent	42933180	Amlodipine / valsartan Oral Tablet [CARDIFORGE]	OMOP4659910	RxNorm Extension	Drug
Antihypertensive agent	42933181	Amlodipine / valsartan Oral Tablet [CRB]	OMOP4659911	RxNorm Extension	Drug
Antihypertensive agent	42933182	Amlodipine / valsartan Oral Tablet [DIODIPINE]	OMOP4659912	RxNorm Extension	Drug
Antihypertensive agent	42933183	Amlodipine / valsartan Oral Tablet [EX V]	OMOP4659913	RxNorm Extension	Drug
Antihypertensive agent	42933184	Amlodipine / valsartan Oral Tablet [EXFORTE]	OMOP4659914	RxNorm Extension	Drug
Antihypertensive agent	42933185	Amlodipine / valsartan Oral Tablet [EXONE]	OMOP4659915	RxNorm Extension	Drug
Antihypertensive agent	42933186	Amlodipine / valsartan Oral Tablet [AMDOSAR]	OMOP4659916	RxNorm Extension	Drug
Antihypertensive agent	42933187	Amlodipine / valsartan Oral Tablet [AMIFORGE]	OMOP4659917	RxNorm Extension	Drug
Antihypertensive agent	42933188	Amlodipine / valsartan Oral Tablet [AMLOVAN]	OMOP4659918	RxNorm Extension	Drug
Antihypertensive agent	42933189	Amlodipine / valsartan Oral Tablet [AMVALT]	OMOP4659919	RxNorm Extension	Drug
Antihypertensive agent	42933190	Amlodipine / valsartan Oral Tablet [ANOFORGE]	OMOP4659920	RxNorm Extension	Drug
Antihypertensive agent	42933191	Amlodipine / valsartan Oral Tablet [ARB-XG]	OMOP4659921	RxNorm Extension	Drug
Antihypertensive agent	42933192	Amlodipine / valsartan Oral Tablet [A-VASTA]	OMOP4659922	RxNorm Extension	Drug
Antihypertensive agent	42933193	Amlodipine / valsartan Oral Tablet [CADENZA]	OMOP4659923	RxNorm Extension	Drug
Antihypertensive agent	42933194	Amlodipine / valsartan Oral Tablet [DIROFORGE]	OMOP4659924	RxNorm Extension	Drug
Antihypertensive agent	42933195	Amlodipine / valsartan Oral Tablet [DUAL DOWN]	OMOP4659925	RxNorm Extension	Drug
Antihypertensive agent	42933196	Amlodipine / valsartan Oral Tablet [DUAL-X]	OMOP4659926	RxNorm Extension	Drug
Antihypertensive agent	42933197	Amlodipine / valsartan Oral Tablet [EXCOMBI]	OMOP4659927	RxNorm Extension	Drug
Antihypertensive agent	42933198	Amlodipine / valsartan Oral Tablet [EXFOS]	OMOP4659928	RxNorm Extension	Drug
Antihypertensive agent	42933199	Amlodipine / valsartan Oral Tablet [EXNIN]	OMOP4659929	RxNorm Extension	Drug
Antihypertensive agent	42933200	Amlodipine / valsartan Oral Tablet [EXPARALL]	OMOP4659930	RxNorm Extension	Drug
Antihypertensive agent	42933201	Amlodipine / valsartan Oral Tablet [EXROBIN]	OMOP4659931	RxNorm Extension	Drug
Antihypertensive agent	42933202	Amlodipine / valsartan Oral Tablet [GLOPOJI]	OMOP4659932	RxNorm Extension	Drug
Antihypertensive agent	42933203	Amlodipine / valsartan Oral Tablet [HIFORGE]	OMOP4659933	RxNorm Extension	Drug
Antihypertensive agent	42933204	Amlodipine / valsartan Oral Tablet [INFOSGE]	OMOP4659934	RxNorm Extension	Drug
Antihypertensive agent	42933205	Amlodipine / valsartan Oral Tablet [J-TENSION]	OMOP4659935	RxNorm Extension	Drug
Antihypertensive agent	42933206	Amlodipine / valsartan Oral Tablet [MAXFORGE]	OMOP4659936	RxNorm Extension	Drug
Antihypertensive agent	42933207	Amlodipine / valsartan Oral Tablet [MEDILOTEN]	OMOP4659937	RxNorm Extension	Drug
Antihypertensive agent	42933208	Amlodipine / valsartan Oral Tablet [MR FORGE]	OMOP4659938	RxNorm Extension	Drug
Antihypertensive agent	42933209	Amlodipine / valsartan Oral Tablet [IMPRIDA]	OMOP4659939	RxNorm Extension	Drug
Antihypertensive agent	42933210	Amlodipine / valsartan Oral Tablet [JEIFORGE]	OMOP4659940	RxNorm Extension	Drug
Antihypertensive agent	42933211	Amlodipine / valsartan Oral Tablet [LEVOSARTAN]	OMOP4659941	RxNorm Extension	Drug
Antihypertensive agent	42933212	Amlodipine / valsartan Oral Tablet [LOGIS]	OMOP4659942	RxNorm Extension	Drug
Antihypertensive agent	42933213	Amlodipine / valsartan Oral Tablet [NEOFORGE]	OMOP4659943	RxNorm Extension	Drug
Antihypertensive agent	42933214	Amlodipine / valsartan Oral Tablet [NEW DQFOS]	OMOP4659944	RxNorm Extension	Drug
Antihypertensive agent	42933215	Amlodipine / valsartan Oral Tablet [NEWGENFORGE]	OMOP4659945	RxNorm Extension	Drug
Antihypertensive agent	42933216	Amlodipine / valsartan Oral Tablet [NOVASALTAN]	OMOP4659946	RxNorm Extension	Drug
Antihypertensive agent	42933217	Amlodipine / valsartan Oral Tablet [ONOFORGE]	OMOP4659947	RxNorm Extension	Drug
Antihypertensive agent	42933218	Amlodipine / valsartan Oral Tablet [SARFORGE]	OMOP4659948	RxNorm Extension	Drug
Antihypertensive agent	42933219	Amlodipine / valsartan Oral Tablet [STAFOZY]	OMOP4659949	RxNorm Extension	Drug
Antihypertensive agent	42933220	Amlodipine / valsartan Oral Tablet [SYNECT]	OMOP4659950	RxNorm Extension	Drug
Antihypertensive agent	42933221	Amlodipine / valsartan Oral Tablet [TDSARTAN]	OMOP4659951	RxNorm Extension	Drug
Antihypertensive agent	42933222	Amlodipine / valsartan Oral Tablet [AMVALTAN]	OMOP4659952	RxNorm Extension	Drug
Antihypertensive agent	42933223	Amlodipine / valsartan Oral Tablet [COMBIFORGE]	OMOP4659953	RxNorm Extension	Drug
Antihypertensive agent	42933224	Amlodipine / valsartan Oral Tablet [CORFORGE]	OMOP4659954	RxNorm Extension	Drug
Antihypertensive agent	42933225	Amlodipine / valsartan Oral Tablet [EXADIPINE]	OMOP4659955	RxNorm Extension	Drug
Antihypertensive agent	42933226	Amlodipine / valsartan Oral Tablet [EXDIPIN]	OMOP4659956	RxNorm Extension	Drug
Antihypertensive agent	42933227	Amlodipine / valsartan Oral Tablet [EXFOL]	OMOP4659957	RxNorm Extension	Drug
Antihypertensive agent	42933228	Amlodipine / valsartan Oral Tablet [EXLODINE]	OMOP4659958	RxNorm Extension	Drug
Antihypertensive agent	42933229	Amlodipine / valsartan Oral Tablet [EXPIN]	OMOP4659959	RxNorm Extension	Drug
Antihypertensive agent	42933230	Amlodipine / valsartan Oral Tablet [HUNIZ VALSARPIN]	OMOP4659960	RxNorm Extension	Drug
Antihypertensive agent	42933231	Amlodipine / valsartan Oral Tablet [VALADIPINE]	OMOP4659961	RxNorm Extension	Drug
Antihypertensive agent	42933232	Amlodipine / valsartan Oral Tablet [VALSAFORCE]	OMOP4659962	RxNorm Extension	Drug
Antihypertensive agent	42933233	Amlodipine / valsartan Oral Tablet [VALSAPIN]	OMOP4659963	RxNorm Extension	Drug
Antihypertensive agent	42933234	Amlodipine / valsartan Oral Tablet [VALSARODIN]	OMOP4659964	RxNorm Extension	Drug
Antihypertensive agent	42933235	Amlodipine / valsartan Oral Tablet [V-FORGE]	OMOP4659965	RxNorm Extension	Drug
Antihypertensive agent	42933236	Amlodipine / valsartan Oral Tablet [WENEX G]	OMOP4659966	RxNorm Extension	Drug
Antihypertensive agent	42933237	Amlodipine / valsartan Oral Tablet [VALSAPINE]	OMOP4659967	RxNorm Extension	Drug
Antihypertensive agent	42933238	Amlodipine / valsartan Oral Tablet [VAROFORGE]	OMOP4659968	RxNorm Extension	Drug
Antihypertensive agent	42933239	Amlodipine / valsartan Oral Tablet [VDIPINE]	OMOP4659969	RxNorm Extension	Drug
Antihypertensive agent	42933240	Amlodipine / valsartan Oral Tablet [X-LOTAN]	OMOP4659970	RxNorm Extension	Drug
Antihypertensive agent	42933241	Amlodipine / valsartan Oral Tablet [LOWFORGE]	OMOP4659971	RxNorm Extension	Drug
Antihypertensive agent	42933242	Amlodipine / valsartan Oral Tablet [MEGAFORGE]	OMOP4659972	RxNorm Extension	Drug
Antihypertensive agent	42933243	Amlodipine / valsartan Oral Tablet [NEW-X]	OMOP4659973	RxNorm Extension	Drug
Antihypertensive agent	42933244	Amlodipine / valsartan Oral Tablet [NORVASC V]	OMOP4659974	RxNorm Extension	Drug
Antihypertensive agent	42933245	Amlodipine / valsartan Oral Tablet [TWOTWOFORGE]	OMOP4659975	RxNorm Extension	Drug
Antihypertensive agent	42933246	Amlodipine / valsartan Oral Tablet [UNASARTAN]	OMOP4659976	RxNorm Extension	Drug
Antihypertensive agent	42933247	Amlodipine / valsartan Oral Tablet [VALSAREX]	OMOP4659977	RxNorm Extension	Drug
Antihypertensive agent	42933248	Amlodipine / valsartan Oral Tablet [VARDIPINE]	OMOP4659978	RxNorm Extension	Drug
Antihypertensive agent	42933249	Amlodipine / valsartan Oral Tablet [X-DETENSION]	OMOP4659979	RxNorm Extension	Drug
Antihypertensive agent	42933250	valsartan 80 MG Oral Tablet [TAREG]	OMOP4659980	RxNorm Extension	Drug
Antihypertensive agent	42933251	valsartan 80 MG Oral Tablet [HANALL VALSARTAN]	OMOP4659981	RxNorm Extension	Drug
Antihypertensive agent	42933252	valsartan 80 MG Oral Tablet [AUSKOVAN]	OMOP4659982	RxNorm Extension	Drug
Antihypertensive agent	42933253	valsartan 80 MG Oral Tablet [BUKWANG VALSARTAN]	OMOP4659983	RxNorm Extension	Drug
Antihypertensive agent	42933254	valsartan 80 MG Oral Tablet [DIOPASS]	OMOP4659984	RxNorm Extension	Drug
Antihypertensive agent	42933255	valsartan 80 MG Oral Tablet [DIOTEN]	OMOP4659985	RxNorm Extension	Drug
Antihypertensive agent	42933256	valsartan 80 MG Oral Tablet [DIROTAN]	OMOP4659986	RxNorm Extension	Drug
Antihypertensive agent	42933257	valsartan 80 MG Oral Tablet [DISAR]	OMOP4659987	RxNorm Extension	Drug
Antihypertensive agent	42933258	valsartan 80 MG Oral Tablet [DONGKOO VALSARTAN]	OMOP4659988	RxNorm Extension	Drug
Antihypertensive agent	42933259	valsartan 80 MG Oral Tablet [NEWVALTAN]	OMOP4659989	RxNorm Extension	Drug
Antihypertensive agent	42933260	valsartan 80 MG Oral Tablet [SARVALTAN]	OMOP4659990	RxNorm Extension	Drug
Antihypertensive agent	42933261	valsartan 80 MG Oral Tablet [VALITAN]	OMOP4659991	RxNorm Extension	Drug
Antihypertensive agent	42933262	valsartan 80 MG Oral Tablet [VALSARTAN-I]	OMOP4659992	RxNorm Extension	Drug
Antihypertensive agent	42933263	valsartan 80 MG Oral Tablet [VALSAT]	OMOP4659993	RxNorm Extension	Drug
Antihypertensive agent	42933264	valsartan 80 MG Oral Tablet [VARATAN]	OMOP4659994	RxNorm Extension	Drug
Antihypertensive agent	42933265	valsartan 80 MG Oral Tablet [VARETAN]	OMOP4659995	RxNorm Extension	Drug
Antihypertensive agent	42933266	valsartan 80 MG Oral Tablet [V-VAN]	OMOP4659996	RxNorm Extension	Drug
Antihypertensive agent	42933267	valsartan 80 MG Oral Tablet [DIORTAN]	OMOP4659997	RxNorm Extension	Drug
Antihypertensive agent	42933268	valsartan 80 MG Oral Tablet [DIOTAN]	OMOP4659998	RxNorm Extension	Drug
Antihypertensive agent	42933269	valsartan 80 MG Oral Tablet [DIQVAN]	OMOP4659999	RxNorm Extension	Drug
Antihypertensive agent	42933270	valsartan 80 MG Oral Tablet [D-SARTAN]	OMOP4660000	RxNorm Extension	Drug
Antihypertensive agent	42933271	valsartan 80 MG Oral Tablet [EXVAN]	OMOP4660001	RxNorm Extension	Drug
Antihypertensive agent	42933272	valsartan 80 MG Oral Tablet [CIRTAN]	OMOP4660002	RxNorm Extension	Drug
Antihypertensive agent	42933273	valsartan 80 MG Oral Tablet [DETENSION]	OMOP4660003	RxNorm Extension	Drug
Antihypertensive agent	42933274	valsartan 80 MG Oral Tablet [DIORVAN]	OMOP4660004	RxNorm Extension	Drug
Antihypertensive agent	42933275	valsartan 80 MG Oral Tablet [DIOVALTAN]	OMOP4660005	RxNorm Extension	Drug
Antihypertensive agent	42933276	valsartan 80 MG Oral Tablet [DIRTAN]	OMOP4660006	RxNorm Extension	Drug
Antihypertensive agent	42933277	valsartan 80 MG Oral Tablet [DIZANTIN]	OMOP4660007	RxNorm Extension	Drug
Antihypertensive agent	42933278	valsartan 80 MG Oral Tablet [ETEX VALSARTAN]	OMOP4660008	RxNorm Extension	Drug
Antihypertensive agent	42933279	valsartan 80 MG Oral Tablet [SARVAN]	OMOP4660009	RxNorm Extension	Drug
Antihypertensive agent	42933280	valsartan 80 MG Oral Tablet [NEWSARTAN]	OMOP4660010	RxNorm Extension	Drug
Antihypertensive agent	42933281	valsartan 80 MG Oral Tablet [DIOSALTAN]	OMOP4660011	RxNorm Extension	Drug
Antihypertensive agent	42933282	valsartan 80 MG Oral Tablet [DIOTECH]	OMOP4660012	RxNorm Extension	Drug
Antihypertensive agent	42933283	valsartan 80 MG Oral Tablet [DIVALTAN]	OMOP4660013	RxNorm Extension	Drug
Antihypertensive agent	42933284	valsartan 80 MG Oral Tablet [DOV]	OMOP4660014	RxNorm Extension	Drug
Antihypertensive agent	42933285	valsartan 80 MG Oral Tablet [DSVAN]	OMOP4660015	RxNorm Extension	Drug
Antihypertensive agent	42933286	valsartan 80 MG Oral Tablet [ESARTAN]	OMOP4660016	RxNorm Extension	Drug
Antihypertensive agent	42933287	valsartan 80 MG Oral Tablet [HYUNDAI VALSARTAN]	OMOP4660017	RxNorm Extension	Drug
Antihypertensive agent	42933288	valsartan 80 MG Oral Tablet [VALOSARTAN]	OMOP4660018	RxNorm Extension	Drug
Antihypertensive agent	42933289	valsartan 80 MG Oral Tablet [VALSARBELL]	OMOP4660020	RxNorm Extension	Drug
Antihypertensive agent	42933290	valsartan 80 MG Oral Tablet [VALSARTEL]	OMOP4660021	RxNorm Extension	Drug
Antihypertensive agent	42933291	valsartan 80 MG Oral Tablet [VARBAN]	OMOP4660022	RxNorm Extension	Drug
Antihypertensive agent	42933292	valsartan 80 MG Oral Tablet [V-SAR]	OMOP4660023	RxNorm Extension	Drug
Antihypertensive agent	42933293	valsartan 80 MG Oral Tablet [VALDERID]	OMOP4660024	RxNorm Extension	Drug
Antihypertensive agent	42933294	valsartan 80 MG Oral Tablet [VALSAN]	OMOP4660025	RxNorm Extension	Drug
Antihypertensive agent	42933295	valsartan 80 MG Oral Tablet [VALSARECT]	OMOP4660026	RxNorm Extension	Drug
Antihypertensive agent	42933296	valsartan 80 MG Oral Tablet [VALTAN FILM-COATED]	OMOP4660027	RxNorm Extension	Drug
Antihypertensive agent	42933297	valsartan 80 MG Oral Tablet [VAOTAN]	OMOP4660028	RxNorm Extension	Drug
Antihypertensive agent	42933298	valsartan 80 MG Oral Tablet [V-SARTAN]	OMOP4660029	RxNorm Extension	Drug
Antihypertensive agent	42933299	valsartan 80 MG Oral Tablet [ILYANGBIO VALSARTAN]	OMOP4660030	RxNorm Extension	Drug
Antihypertensive agent	42933300	valsartan 80 MG Oral Tablet [LEGOVALTAN]	OMOP4660031	RxNorm Extension	Drug
Antihypertensive agent	42933301	valsartan 80 MG Oral Tablet [UNIVALTAN]	OMOP4660035	RxNorm Extension	Drug
Antihypertensive agent	42933302	valsartan 80 MG Oral Tablet [VALMITAN A]	OMOP4660036	RxNorm Extension	Drug
Antihypertensive agent	42933303	valsartan 80 MG Oral Tablet [VALSANIN]	OMOP4660037	RxNorm Extension	Drug
Antihypertensive agent	42933304	valsartan 80 MG Oral Tablet [VALSAOR]	OMOP4660038	RxNorm Extension	Drug
Antihypertensive agent	42933305	valsartan 80 MG Oral Tablet [VALSAR]	OMOP4660039	RxNorm Extension	Drug
Antihypertensive agent	42933306	valsartan 80 MG Oral Tablet [VALSARVAN]	OMOP4660040	RxNorm Extension	Drug
Antihypertensive agent	42933307	valsartan 80 MG Oral Tablet [VALTREP]	OMOP4660041	RxNorm Extension	Drug
Antihypertensive agent	42933308	valsartan 80 MG Oral Tablet [VASATAN]	OMOP4660042	RxNorm Extension	Drug
Antihypertensive agent	42933309	valsartan 80 MG [HANALL VALSARTAN]	OMOP4660043	RxNorm Extension	Drug
Antihypertensive agent	42933310	valsartan 80 MG [AUSKOVAN]	OMOP4660044	RxNorm Extension	Drug
Antihypertensive agent	42933311	valsartan 80 MG [BUKWANG VALSARTAN]	OMOP4660045	RxNorm Extension	Drug
Antihypertensive agent	42933312	valsartan 80 MG [DIOPASS]	OMOP4660046	RxNorm Extension	Drug
Antihypertensive agent	42933313	valsartan 80 MG [DIOTEN]	OMOP4660047	RxNorm Extension	Drug
Antihypertensive agent	42933314	valsartan 80 MG [DIROTAN]	OMOP4660048	RxNorm Extension	Drug
Antihypertensive agent	42933315	valsartan 80 MG [DISAR]	OMOP4660049	RxNorm Extension	Drug
Antihypertensive agent	42933316	valsartan 80 MG [DONGKOO VALSARTAN]	OMOP4660050	RxNorm Extension	Drug
Antihypertensive agent	42933317	valsartan 80 MG [NEWVALTAN]	OMOP4660051	RxNorm Extension	Drug
Antihypertensive agent	42933318	valsartan 80 MG [SARVALTAN]	OMOP4660052	RxNorm Extension	Drug
Antihypertensive agent	42933319	valsartan 80 MG [VALITAN]	OMOP4660053	RxNorm Extension	Drug
Antihypertensive agent	42933320	valsartan 80 MG [VALSARTAN-I]	OMOP4660054	RxNorm Extension	Drug
Antihypertensive agent	42933321	valsartan 80 MG [VALSAT]	OMOP4660055	RxNorm Extension	Drug
Antihypertensive agent	42933322	valsartan 80 MG [VARATAN]	OMOP4660056	RxNorm Extension	Drug
Antihypertensive agent	42933323	valsartan 80 MG [VARETAN]	OMOP4660057	RxNorm Extension	Drug
Antihypertensive agent	42933324	valsartan 80 MG [V-VAN]	OMOP4660058	RxNorm Extension	Drug
Antihypertensive agent	42933325	valsartan 80 MG [DIORTAN]	OMOP4660059	RxNorm Extension	Drug
Antihypertensive agent	42933326	valsartan 80 MG [DIOTAN]	OMOP4660060	RxNorm Extension	Drug
Antihypertensive agent	42933327	valsartan 80 MG [DIQVAN]	OMOP4660061	RxNorm Extension	Drug
Antihypertensive agent	42933328	valsartan 80 MG [D-SARTAN]	OMOP4660062	RxNorm Extension	Drug
Antihypertensive agent	42933329	valsartan 80 MG [EXVAN]	OMOP4660063	RxNorm Extension	Drug
Antihypertensive agent	42933330	valsartan 80 MG [CIRTAN]	OMOP4660064	RxNorm Extension	Drug
Antihypertensive agent	42933331	valsartan 80 MG [DETENSION]	OMOP4660065	RxNorm Extension	Drug
Antihypertensive agent	42933332	valsartan 80 MG [DIORVAN]	OMOP4660066	RxNorm Extension	Drug
Antihypertensive agent	42933333	valsartan 80 MG [DIOVALTAN]	OMOP4660067	RxNorm Extension	Drug
Antihypertensive agent	42933334	valsartan 80 MG [DIRTAN]	OMOP4660068	RxNorm Extension	Drug
Antihypertensive agent	42933335	valsartan 80 MG [DIZANTIN]	OMOP4660069	RxNorm Extension	Drug
Antihypertensive agent	42933336	valsartan 80 MG [ETEX VALSARTAN]	OMOP4660070	RxNorm Extension	Drug
Antihypertensive agent	42933337	valsartan 80 MG [SARVAN]	OMOP4660071	RxNorm Extension	Drug
Antihypertensive agent	42933338	valsartan 80 MG [NEWSARTAN]	OMOP4660072	RxNorm Extension	Drug
Antihypertensive agent	42933339	valsartan 80 MG [DIOSALTAN]	OMOP4660073	RxNorm Extension	Drug
Antihypertensive agent	42933340	valsartan 80 MG [DIOTECH]	OMOP4660074	RxNorm Extension	Drug
Antihypertensive agent	42933341	valsartan 80 MG [DIVALTAN]	OMOP4660075	RxNorm Extension	Drug
Antihypertensive agent	42933342	valsartan 80 MG [DOV]	OMOP4660076	RxNorm Extension	Drug
Antihypertensive agent	42933343	valsartan 80 MG [DSVAN]	OMOP4660077	RxNorm Extension	Drug
Antihypertensive agent	42933344	valsartan 80 MG [ESARTAN]	OMOP4660078	RxNorm Extension	Drug
Antihypertensive agent	42933345	valsartan 80 MG [HYUNDAI VALSARTAN]	OMOP4660079	RxNorm Extension	Drug
Antihypertensive agent	42933346	valsartan 80 MG [VALOSARTAN]	OMOP4660080	RxNorm Extension	Drug
Antihypertensive agent	42933347	valsartan 80 MG [VALSAONE]	OMOP4660081	RxNorm Extension	Drug
Antihypertensive agent	42933348	valsartan 80 MG [VARBAN]	OMOP4660084	RxNorm Extension	Drug
Antihypertensive agent	42933349	valsartan 80 MG [V-SAR]	OMOP4660085	RxNorm Extension	Drug
Antihypertensive agent	42933350	valsartan 80 MG [VALDERID]	OMOP4660086	RxNorm Extension	Drug
Antihypertensive agent	42933351	valsartan 80 MG [VALSAN]	OMOP4660087	RxNorm Extension	Drug
Antihypertensive agent	42933352	valsartan 80 MG [VALSARECT]	OMOP4660088	RxNorm Extension	Drug
Antihypertensive agent	42933353	valsartan 80 MG [VALTAN FILM-COATED]	OMOP4660089	RxNorm Extension	Drug
Antihypertensive agent	42933354	valsartan 80 MG [VAOTAN]	OMOP4660090	RxNorm Extension	Drug
Antihypertensive agent	42933355	valsartan 80 MG [V-SARTAN]	OMOP4660091	RxNorm Extension	Drug
Antihypertensive agent	42933356	valsartan 80 MG [ILYANGBIO VALSARTAN]	OMOP4660092	RxNorm Extension	Drug
Antihypertensive agent	42933357	valsartan 80 MG [LEGOVALTAN]	OMOP4660093	RxNorm Extension	Drug
Antihypertensive agent	42933358	valsartan 80 MG [MAXDIO]	OMOP4660094	RxNorm Extension	Drug
Antihypertensive agent	42933359	valsartan 80 MG [SADIVAN]	OMOP4660095	RxNorm Extension	Drug
Antihypertensive agent	42933360	valsartan 80 MG [SELECTAN]	OMOP4660096	RxNorm Extension	Drug
Antihypertensive agent	42933361	valsartan 80 MG [UNIVALTAN]	OMOP4660097	RxNorm Extension	Drug
Antihypertensive agent	42933362	valsartan 80 MG [VALMITAN A]	OMOP4660098	RxNorm Extension	Drug
Antihypertensive agent	42933364	valsartan 80 MG [VALSANIN]	OMOP4660099	RxNorm Extension	Drug
Antihypertensive agent	42933365	valsartan 80 MG [VALSAOR]	OMOP4660100	RxNorm Extension	Drug
Antihypertensive agent	42933366	valsartan 80 MG [VALSAR]	OMOP4660101	RxNorm Extension	Drug
Antihypertensive agent	42933367	valsartan 80 MG [VALSARVAN]	OMOP4660102	RxNorm Extension	Drug
Antihypertensive agent	42933368	valsartan 80 MG [VALTREP]	OMOP4660103	RxNorm Extension	Drug
Antihypertensive agent	42933369	valsartan 40 MG Oral Tablet [DIOPASS]	OMOP4660105	RxNorm Extension	Drug
Antihypertensive agent	42933370	valsartan 40 MG Oral Tablet [DIOSALTAN]	OMOP4660106	RxNorm Extension	Drug
Antihypertensive agent	42933371	valsartan 40 MG Oral Tablet [VALOSARTAN]	OMOP4660107	RxNorm Extension	Drug
Antihypertensive agent	42933372	valsartan 40 MG Oral Tablet [VALSAONE]	OMOP4660108	RxNorm Extension	Drug
Antihypertensive agent	42933373	valsartan 40 MG Oral Tablet [VALSARBELL]	OMOP4660109	RxNorm Extension	Drug
Antihypertensive agent	42933374	valsartan 40 MG Oral Tablet [VALSARECT]	OMOP4660110	RxNorm Extension	Drug
Antihypertensive agent	42933375	valsartan 40 MG Oral Tablet [VALSAOR]	OMOP4660111	RxNorm Extension	Drug
Antihypertensive agent	42933376	valsartan 40 MG [DIOPASS]	OMOP4660112	RxNorm Extension	Drug
Antihypertensive agent	42933377	valsartan 40 MG [DIOSALTAN]	OMOP4660113	RxNorm Extension	Drug
Antihypertensive agent	42933378	valsartan 40 MG [VALOSARTAN]	OMOP4660114	RxNorm Extension	Drug
Antihypertensive agent	42933379	valsartan 40 MG [VALSAONE]	OMOP4660115	RxNorm Extension	Drug
Antihypertensive agent	42933380	valsartan 40 MG [VALSARBELL]	OMOP4660116	RxNorm Extension	Drug
Antihypertensive agent	42933381	valsartan 40 MG [VALSARECT]	OMOP4660117	RxNorm Extension	Drug
Antihypertensive agent	42933382	valsartan 40 MG [VALSAOR]	OMOP4660118	RxNorm Extension	Drug
Antihypertensive agent	42933383	valsartan 160 MG Oral Tablet [TAREG]	OMOP4660119	RxNorm Extension	Drug
Antihypertensive agent	42933384	valsartan 160 MG Oral Tablet [AUSKOVAN]	OMOP4660120	RxNorm Extension	Drug
Antihypertensive agent	42933385	valsartan 160 MG Oral Tablet [BUKWANG VALSARTAN]	OMOP4660121	RxNorm Extension	Drug
Antihypertensive agent	42933386	valsartan 160 MG Oral Tablet [DIOPASS]	OMOP4660122	RxNorm Extension	Drug
Antihypertensive agent	42933387	valsartan 160 MG Oral Tablet [DIOTEN]	OMOP4660123	RxNorm Extension	Drug
Antihypertensive agent	42933388	valsartan 160 MG Oral Tablet [DIROTAN]	OMOP4660124	RxNorm Extension	Drug
Antihypertensive agent	42933389	valsartan 160 MG Oral Tablet [NEWVALTAN]	OMOP4660125	RxNorm Extension	Drug
Antihypertensive agent	42933390	valsartan 160 MG Oral Tablet [SARVALTAN]	OMOP4660126	RxNorm Extension	Drug
Antihypertensive agent	42933391	valsartan 160 MG Oral Tablet [VALSAT]	OMOP4660127	RxNorm Extension	Drug
Antihypertensive agent	42933392	valsartan 160 MG Oral Tablet [VARATAN]	OMOP4660128	RxNorm Extension	Drug
Antihypertensive agent	42933393	valsartan 160 MG Oral Tablet [VARETAN]	OMOP4660129	RxNorm Extension	Drug
Antihypertensive agent	42933394	valsartan 160 MG Oral Tablet [V-VAN]	OMOP4660130	RxNorm Extension	Drug
Antihypertensive agent	42933395	valsartan 160 MG Oral Tablet [DIORTAN]	OMOP4660131	RxNorm Extension	Drug
Antihypertensive agent	42933396	valsartan 160 MG Oral Tablet [DIQVAN]	OMOP4660132	RxNorm Extension	Drug
Antihypertensive agent	42933397	valsartan 160 MG Oral Tablet [D-SARTAN]	OMOP4660133	RxNorm Extension	Drug
Antihypertensive agent	42933398	valsartan 160 MG Oral Tablet [EXVAN]	OMOP4660134	RxNorm Extension	Drug
Antihypertensive agent	42933399	valsartan 160 MG Oral Tablet [DETENSION]	OMOP4660135	RxNorm Extension	Drug
Antihypertensive agent	42933400	valsartan 160 MG Oral Tablet [DIORVAN]	OMOP4660136	RxNorm Extension	Drug
Antihypertensive agent	42933401	valsartan 160 MG Oral Tablet [DIOVALTAN]	OMOP4660137	RxNorm Extension	Drug
Antihypertensive agent	42933402	valsartan 160 MG Oral Tablet [DIRTAN]	OMOP4660138	RxNorm Extension	Drug
Antihypertensive agent	42933403	valsartan 160 MG Oral Tablet [DIZANTIN]	OMOP4660139	RxNorm Extension	Drug
Antihypertensive agent	42933404	valsartan 160 MG Oral Tablet [NEWSARTAN]	OMOP4660140	RxNorm Extension	Drug
Antihypertensive agent	42933405	valsartan 160 MG Oral Tablet [DIOSALTAN]	OMOP4660141	RxNorm Extension	Drug
Antihypertensive agent	42933406	valsartan 160 MG Oral Tablet [DIVALTAN]	OMOP4660142	RxNorm Extension	Drug
Antihypertensive agent	42933407	valsartan 160 MG Oral Tablet [DOV]	OMOP4660143	RxNorm Extension	Drug
Antihypertensive agent	42933408	valsartan 160 MG Oral Tablet [DSVAN]	OMOP4660144	RxNorm Extension	Drug
Antihypertensive agent	42933409	valsartan 160 MG Oral Tablet [HYUNDAI VALSARTAN]	OMOP4660145	RxNorm Extension	Drug
Antihypertensive agent	42933410	valsartan 160 MG Oral Tablet [VALOSARTAN]	OMOP4660146	RxNorm Extension	Drug
Antihypertensive agent	42933411	valsartan 160 MG Oral Tablet [VALSAONE]	OMOP4660147	RxNorm Extension	Drug
Antihypertensive agent	42933412	valsartan 160 MG Oral Tablet [VALSARBELL]	OMOP4660148	RxNorm Extension	Drug
Antihypertensive agent	42933413	valsartan 160 MG Oral Tablet [VALSARTEL]	OMOP4660149	RxNorm Extension	Drug
Antihypertensive agent	42933414	valsartan 160 MG Oral Tablet [VARBAN]	OMOP4660150	RxNorm Extension	Drug
Antihypertensive agent	42933415	valsartan 160 MG Oral Tablet [V-SAR]	OMOP4660151	RxNorm Extension	Drug
Antihypertensive agent	42933416	valsartan 160 MG Oral Tablet [VALDERID]	OMOP4660152	RxNorm Extension	Drug
Antihypertensive agent	42933417	valsartan 160 MG Oral Tablet [VALSAN]	OMOP4660153	RxNorm Extension	Drug
Antihypertensive agent	42933418	valsartan 160 MG Oral Tablet [VALSARECT]	OMOP4660154	RxNorm Extension	Drug
Antihypertensive agent	42933419	valsartan 160 MG Oral Tablet [VALTAN FILM-COATED]	OMOP4660155	RxNorm Extension	Drug
Antihypertensive agent	42933420	valsartan 160 MG Oral Tablet [VAOTAN]	OMOP4660156	RxNorm Extension	Drug
Antihypertensive agent	42933421	valsartan 160 MG Oral Tablet [V-SARTAN]	OMOP4660157	RxNorm Extension	Drug
Antihypertensive agent	42933422	valsartan 160 MG Oral Tablet [ILYANGBIO VALSARTAN]	OMOP4660158	RxNorm Extension	Drug
Antihypertensive agent	42933423	valsartan 160 MG Oral Tablet [LEGOVALTAN]	OMOP4660159	RxNorm Extension	Drug
Antihypertensive agent	42933424	valsartan 160 MG Oral Tablet [MAXDIO]	OMOP4660160	RxNorm Extension	Drug
Antihypertensive agent	42933425	valsartan 160 MG Oral Tablet [SADIVAN]	OMOP4660161	RxNorm Extension	Drug
Antihypertensive agent	42933426	valsartan 160 MG Oral Tablet [SELECTAN]	OMOP4660162	RxNorm Extension	Drug
Antihypertensive agent	42933427	valsartan 160 MG Oral Tablet [UNIVALTAN]	OMOP4660163	RxNorm Extension	Drug
Antihypertensive agent	42933428	valsartan 160 MG Oral Tablet [VALSANIN]	OMOP4660164	RxNorm Extension	Drug
Antihypertensive agent	42933429	valsartan 160 MG Oral Tablet [VALSAOR]	OMOP4660165	RxNorm Extension	Drug
Antihypertensive agent	42933430	valsartan 160 MG Oral Tablet [VALSAR]	OMOP4660166	RxNorm Extension	Drug
Antihypertensive agent	42933431	valsartan 160 MG Oral Tablet [VALSARVAN]	OMOP4660167	RxNorm Extension	Drug
Antihypertensive agent	42933432	valsartan 160 MG Oral Tablet [VALTREP]	OMOP4660168	RxNorm Extension	Drug
Antihypertensive agent	42933433	valsartan 160 MG Oral Tablet [VASATAN]	OMOP4660169	RxNorm Extension	Drug
Antihypertensive agent	42933434	valsartan 160 MG [AUSKOVAN]	OMOP4660170	RxNorm Extension	Drug
Antihypertensive agent	42933435	valsartan 160 MG [BUKWANG VALSARTAN]	OMOP4660171	RxNorm Extension	Drug
Antihypertensive agent	42933436	valsartan 160 MG [DIOPASS]	OMOP4660172	RxNorm Extension	Drug
Antihypertensive agent	42933437	valsartan 160 MG [DIOTEN]	OMOP4660173	RxNorm Extension	Drug
Antihypertensive agent	42933438	valsartan 160 MG [DIROTAN]	OMOP4660174	RxNorm Extension	Drug
Antihypertensive agent	42933439	valsartan 160 MG [NEWVALTAN]	OMOP4660175	RxNorm Extension	Drug
Antihypertensive agent	42933440	valsartan 160 MG [SARVALTAN]	OMOP4660176	RxNorm Extension	Drug
Antihypertensive agent	42933441	valsartan 160 MG [VALSAT]	OMOP4660177	RxNorm Extension	Drug
Antihypertensive agent	42933442	valsartan 160 MG [VARATAN]	OMOP4660178	RxNorm Extension	Drug
Antihypertensive agent	42933443	valsartan 160 MG [VARETAN]	OMOP4660179	RxNorm Extension	Drug
Antihypertensive agent	42933444	valsartan 160 MG [V-VAN]	OMOP4660180	RxNorm Extension	Drug
Antihypertensive agent	42933445	valsartan 160 MG [DIORTAN]	OMOP4660181	RxNorm Extension	Drug
Antihypertensive agent	42933446	valsartan 160 MG [DIQVAN]	OMOP4660182	RxNorm Extension	Drug
Antihypertensive agent	42933447	valsartan 160 MG [D-SARTAN]	OMOP4660183	RxNorm Extension	Drug
Antihypertensive agent	42933448	valsartan 160 MG [EXVAN]	OMOP4660184	RxNorm Extension	Drug
Antihypertensive agent	42933449	valsartan 160 MG [DETENSION]	OMOP4660185	RxNorm Extension	Drug
Antihypertensive agent	42933450	valsartan 160 MG [DIORVAN]	OMOP4660186	RxNorm Extension	Drug
Antihypertensive agent	42933451	valsartan 160 MG [DIOVALTAN]	OMOP4660187	RxNorm Extension	Drug
Antihypertensive agent	42933452	valsartan 160 MG [DIRTAN]	OMOP4660188	RxNorm Extension	Drug
Antihypertensive agent	42933453	valsartan 160 MG [DIZANTIN]	OMOP4660189	RxNorm Extension	Drug
Antihypertensive agent	42933454	valsartan 160 MG [NEWSARTAN]	OMOP4660190	RxNorm Extension	Drug
Antihypertensive agent	42933455	valsartan 160 MG [DIOSALTAN]	OMOP4660191	RxNorm Extension	Drug
Antihypertensive agent	42933456	valsartan 160 MG [DIVALTAN]	OMOP4660192	RxNorm Extension	Drug
Antihypertensive agent	42933457	valsartan 160 MG [DOV]	OMOP4660193	RxNorm Extension	Drug
Antihypertensive agent	42933458	valsartan 160 MG [DSVAN]	OMOP4660194	RxNorm Extension	Drug
Antihypertensive agent	42933459	valsartan 160 MG [HYUNDAI VALSARTAN]	OMOP4660195	RxNorm Extension	Drug
Antihypertensive agent	42933460	valsartan 160 MG [VALOSARTAN]	OMOP4660196	RxNorm Extension	Drug
Antihypertensive agent	42933461	valsartan 160 MG [VALSAONE]	OMOP4660197	RxNorm Extension	Drug
Antihypertensive agent	42933462	valsartan 160 MG [VALSARBELL]	OMOP4660198	RxNorm Extension	Drug
Antihypertensive agent	42933463	valsartan 160 MG [VALSARTEL]	OMOP4660199	RxNorm Extension	Drug
Antihypertensive agent	42933464	valsartan 160 MG [VARBAN]	OMOP4660200	RxNorm Extension	Drug
Antihypertensive agent	42933465	valsartan 160 MG [V-SAR]	OMOP4660201	RxNorm Extension	Drug
Antihypertensive agent	42933466	valsartan 160 MG [VALDERID]	OMOP4660202	RxNorm Extension	Drug
Antihypertensive agent	42933467	valsartan 160 MG [VALSAN]	OMOP4660203	RxNorm Extension	Drug
Antihypertensive agent	42933468	valsartan 160 MG [VALSARECT]	OMOP4660204	RxNorm Extension	Drug
Antihypertensive agent	42933469	valsartan 160 MG [VALTAN FILM-COATED]	OMOP4660205	RxNorm Extension	Drug
Antihypertensive agent	42933470	valsartan 160 MG [VAOTAN]	OMOP4660206	RxNorm Extension	Drug
Antihypertensive agent	42933471	valsartan 160 MG [V-SARTAN]	OMOP4660207	RxNorm Extension	Drug
Antihypertensive agent	42933472	valsartan 160 MG [ILYANGBIO VALSARTAN]	OMOP4660208	RxNorm Extension	Drug
Antihypertensive agent	42933473	valsartan 160 MG [LEGOVALTAN]	OMOP4660209	RxNorm Extension	Drug
Antihypertensive agent	42933474	valsartan 160 MG [MAXDIO]	OMOP4660210	RxNorm Extension	Drug
Antihypertensive agent	42933475	valsartan 160 MG [SADIVAN]	OMOP4660211	RxNorm Extension	Drug
Antihypertensive agent	42933476	valsartan 160 MG [SELECTAN]	OMOP4660212	RxNorm Extension	Drug
Antihypertensive agent	42933477	valsartan 160 MG [UNIVALTAN]	OMOP4660213	RxNorm Extension	Drug
Antihypertensive agent	42933478	valsartan 160 MG [VALSANIN]	OMOP4660214	RxNorm Extension	Drug
Antihypertensive agent	42933479	valsartan 160 MG [VALSAOR]	OMOP4660215	RxNorm Extension	Drug
Antihypertensive agent	42933480	valsartan 160 MG [VALSAR]	OMOP4660216	RxNorm Extension	Drug
Antihypertensive agent	42933481	valsartan 160 MG [VALSARVAN]	OMOP4660217	RxNorm Extension	Drug
Antihypertensive agent	42933482	valsartan 160 MG [VALTREP]	OMOP4660218	RxNorm Extension	Drug
Antihypertensive agent	42933483	valsartan 160 MG [VASATAN]	OMOP4660219	RxNorm Extension	Drug
Antihypertensive agent	42933484	valsartan 320 MG Oral Tablet [VALSARBELL]	OMOP4660220	RxNorm Extension	Drug
Antihypertensive agent	42933485	valsartan 320 MG Oral Tablet [VALSAOR]	OMOP4660221	RxNorm Extension	Drug
Antihypertensive agent	42933486	valsartan 320 MG [VALSARBELL]	OMOP4660222	RxNorm Extension	Drug
Antihypertensive agent	42933487	valsartan 320 MG [VALSAOR]	OMOP4660223	RxNorm Extension	Drug
Antihypertensive agent	42933488	valsartan Oral Tablet [HANALL VALSARTAN]	OMOP4660225	RxNorm Extension	Drug
Antihypertensive agent	42933489	valsartan Oral Tablet [AUSKOVAN]	OMOP4660226	RxNorm Extension	Drug
Antihypertensive agent	42933490	valsartan Oral Tablet [BUKWANG VALSARTAN]	OMOP4660227	RxNorm Extension	Drug
Antihypertensive agent	42933491	valsartan Oral Tablet [DIOPASS]	OMOP4660228	RxNorm Extension	Drug
Antihypertensive agent	42933492	valsartan Oral Tablet [DIOTEN]	OMOP4660229	RxNorm Extension	Drug
Antihypertensive agent	42933493	valsartan Oral Tablet [DIROTAN]	OMOP4660230	RxNorm Extension	Drug
Antihypertensive agent	42933494	valsartan Oral Tablet [DISAR]	OMOP4660231	RxNorm Extension	Drug
Antihypertensive agent	42933495	valsartan Oral Tablet [DONGKOO VALSARTAN]	OMOP4660232	RxNorm Extension	Drug
Antihypertensive agent	42933496	valsartan Oral Tablet [NEWVALTAN]	OMOP4660233	RxNorm Extension	Drug
Antihypertensive agent	42933497	valsartan Oral Tablet [SARVALTAN]	OMOP4660234	RxNorm Extension	Drug
Antihypertensive agent	42933498	valsartan Oral Tablet [VALITAN]	OMOP4660235	RxNorm Extension	Drug
Antihypertensive agent	42933499	valsartan Oral Tablet [VALSARTAN-I]	OMOP4660236	RxNorm Extension	Drug
Antihypertensive agent	42933500	valsartan Oral Tablet [VALSAT]	OMOP4660237	RxNorm Extension	Drug
Antihypertensive agent	42933501	valsartan Oral Tablet [VARATAN]	OMOP4660238	RxNorm Extension	Drug
Antihypertensive agent	42933502	valsartan Oral Tablet [VARETAN]	OMOP4660239	RxNorm Extension	Drug
Antihypertensive agent	42933503	valsartan Oral Tablet [V-VAN]	OMOP4660240	RxNorm Extension	Drug
Antihypertensive agent	42933504	valsartan Oral Tablet [DIORTAN]	OMOP4660241	RxNorm Extension	Drug
Antihypertensive agent	42933505	valsartan Oral Tablet [DIOTAN]	OMOP4660242	RxNorm Extension	Drug
Antihypertensive agent	42933506	valsartan Oral Tablet [DIQVAN]	OMOP4660243	RxNorm Extension	Drug
Antihypertensive agent	42933507	valsartan Oral Tablet [D-SARTAN]	OMOP4660244	RxNorm Extension	Drug
Antihypertensive agent	42933508	valsartan Oral Tablet [EXVAN]	OMOP4660245	RxNorm Extension	Drug
Antihypertensive agent	42933509	valsartan Oral Tablet [CIRTAN]	OMOP4660246	RxNorm Extension	Drug
Antihypertensive agent	42933510	valsartan Oral Tablet [DETENSION]	OMOP4660247	RxNorm Extension	Drug
Antihypertensive agent	42933511	valsartan Oral Tablet [DIORVAN]	OMOP4660248	RxNorm Extension	Drug
Antihypertensive agent	42933512	valsartan Oral Tablet [DIOVALTAN]	OMOP4660249	RxNorm Extension	Drug
Antihypertensive agent	42933513	valsartan Oral Tablet [DIRTAN]	OMOP4660250	RxNorm Extension	Drug
Antihypertensive agent	42933514	valsartan Oral Tablet [DIZANTIN]	OMOP4660251	RxNorm Extension	Drug
Antihypertensive agent	42933515	valsartan Oral Tablet [ETEX VALSARTAN]	OMOP4660252	RxNorm Extension	Drug
Antihypertensive agent	42933516	valsartan Oral Tablet [SARVAN]	OMOP4660253	RxNorm Extension	Drug
Antihypertensive agent	42933517	valsartan Oral Tablet [NEWSARTAN]	OMOP4660254	RxNorm Extension	Drug
Antihypertensive agent	42933518	valsartan Oral Tablet [DIOSALTAN]	OMOP4660255	RxNorm Extension	Drug
Antihypertensive agent	42933519	valsartan Oral Tablet [DIOTECH]	OMOP4660256	RxNorm Extension	Drug
Antihypertensive agent	42933520	valsartan Oral Tablet [DIVALTAN]	OMOP4660257	RxNorm Extension	Drug
Antihypertensive agent	42933521	valsartan Oral Tablet [DOV]	OMOP4660258	RxNorm Extension	Drug
Antihypertensive agent	42933522	valsartan Oral Tablet [DSVAN]	OMOP4660259	RxNorm Extension	Drug
Antihypertensive agent	42933523	valsartan Oral Tablet [ESARTAN]	OMOP4660260	RxNorm Extension	Drug
Antihypertensive agent	42933524	valsartan Oral Tablet [HYUNDAI VALSARTAN]	OMOP4660261	RxNorm Extension	Drug
Antihypertensive agent	42933525	valsartan Oral Tablet [VALOSARTAN]	OMOP4660262	RxNorm Extension	Drug
Antihypertensive agent	42933526	valsartan Oral Tablet [VALSAONE]	OMOP4660263	RxNorm Extension	Drug
Antihypertensive agent	42933527	valsartan Oral Tablet [VALSARBELL]	OMOP4660264	RxNorm Extension	Drug
Antihypertensive agent	42933528	valsartan Oral Tablet [VALSARTEL]	OMOP4660265	RxNorm Extension	Drug
Antihypertensive agent	42933529	valsartan Oral Tablet [VARBAN]	OMOP4660266	RxNorm Extension	Drug
Antihypertensive agent	42933530	valsartan Oral Tablet [V-SAR]	OMOP4660267	RxNorm Extension	Drug
Antihypertensive agent	42933531	valsartan Oral Tablet [VALDERID]	OMOP4660268	RxNorm Extension	Drug
Antihypertensive agent	42933532	valsartan Oral Tablet [VALSAN]	OMOP4660269	RxNorm Extension	Drug
Antihypertensive agent	42933533	valsartan Oral Tablet [VALSARECT]	OMOP4660270	RxNorm Extension	Drug
Antihypertensive agent	42933534	valsartan Oral Tablet [VALTAN FILM-COATED]	OMOP4660271	RxNorm Extension	Drug
Antihypertensive agent	42933535	valsartan Oral Tablet [VAOTAN]	OMOP4660272	RxNorm Extension	Drug
Antihypertensive agent	42933536	valsartan Oral Tablet [V-SARTAN]	OMOP4660273	RxNorm Extension	Drug
Antihypertensive agent	42933537	valsartan Oral Tablet [ILYANGBIO VALSARTAN]	OMOP4660274	RxNorm Extension	Drug
Antihypertensive agent	42933538	valsartan Oral Tablet [LEGOVALTAN]	OMOP4660275	RxNorm Extension	Drug
Antihypertensive agent	42933539	valsartan Oral Tablet [MAXDIO]	OMOP4660276	RxNorm Extension	Drug
Antihypertensive agent	42933540	valsartan Oral Tablet [SADIVAN]	OMOP4660277	RxNorm Extension	Drug
Antihypertensive agent	42933541	valsartan Oral Tablet [SELECTAN]	OMOP4660278	RxNorm Extension	Drug
Antihypertensive agent	42933542	valsartan Oral Tablet [UNIVALTAN]	OMOP4660279	RxNorm Extension	Drug
Antihypertensive agent	42933543	valsartan Oral Tablet [VALMITAN A]	OMOP4660280	RxNorm Extension	Drug
Antihypertensive agent	42933544	valsartan Oral Tablet [VALSANIN]	OMOP4660281	RxNorm Extension	Drug
Antihypertensive agent	42933545	valsartan Oral Tablet [VALSAOR]	OMOP4660282	RxNorm Extension	Drug
Antihypertensive agent	42933546	valsartan Oral Tablet [VALSAR]	OMOP4660283	RxNorm Extension	Drug
Antihypertensive agent	42933547	valsartan Oral Tablet [VALSARVAN]	OMOP4660284	RxNorm Extension	Drug
Antihypertensive agent	42933548	valsartan Oral Tablet [VALTREP]	OMOP4660285	RxNorm Extension	Drug
Antihypertensive agent	42933549	valsartan Oral Tablet [VASATAN]	OMOP4660286	RxNorm Extension	Drug
Antihypertensive agent	42935122	Nadolol 40 MG Oral Tablet [NADOGARD]	OMOP4661836	RxNorm Extension	Drug
Antihypertensive agent	42935123	Nadolol 40 MG [NADOGARD]	OMOP4661837	RxNorm Extension	Drug
Antihypertensive agent	42935124	Nadolol Oral Tablet [NADOGARD]	OMOP4661838	RxNorm Extension	Drug
Antihypertensive agent	42935143	Nifedipine 40 MG Extended Release Oral Tablet [NIFERON]	OMOP4661856	RxNorm Extension	Drug
Antihypertensive agent	42935144	Nifedipine 40 MG [NIFERON]	OMOP4661857	RxNorm Extension	Drug
Antihypertensive agent	42935145	Nifedipine 60 MG Extended Release Oral Tablet [ADALAT OROS]	OMOP4661858	RxNorm Extension	Drug
Antihypertensive agent	42935146	Nifedipine 60 MG [ADALAT OROS]	OMOP4661859	RxNorm Extension	Drug
Antihypertensive agent	42935147	Nifedipine 33 MG Extended Release Oral Tablet	OMOP4661860	RxNorm Extension	Drug
Antihypertensive agent	42935148	Nifedipine 33 MG Extended Release Oral Tablet [ADALAT OROS]	OMOP4661861	RxNorm Extension	Drug
Antihypertensive agent	42935149	Nifedipine 33 MG Extended Release Oral Tablet [ADAPINEOSMO]	OMOP4661862	RxNorm Extension	Drug
Antihypertensive agent	42935150	Nifedipine 33 MG Extended Release Oral Tablet [NIFEDIX]	OMOP4661863	RxNorm Extension	Drug
Antihypertensive agent	42935151	Nifedipine 33 MG [ADALAT OROS]	OMOP4661864	RxNorm Extension	Drug
Antihypertensive agent	42935152	Nifedipine 33 MG [ADAPINEOSMO]	OMOP4661865	RxNorm Extension	Drug
Antihypertensive agent	42935153	Nifedipine 33 MG [NIFEDIX]	OMOP4661866	RxNorm Extension	Drug
Antihypertensive agent	42935154	Nifedipine Extended Release Oral Tablet [NIFERON]	OMOP4661867	RxNorm Extension	Drug
Antihypertensive agent	42935155	Nifedipine Extended Release Oral Tablet [ADALAT OROS]	OMOP4661868	RxNorm Extension	Drug
Antihypertensive agent	42935156	Nifedipine Extended Release Oral Tablet [ADAPINEOSMO]	OMOP4661869	RxNorm Extension	Drug
Antihypertensive agent	42935157	Nifedipine Extended Release Oral Tablet [NIFEDIX]	OMOP4661870	RxNorm Extension	Drug
Antihypertensive agent	42935485	Doxazosin 2 MG [CADIL]	OMOP4662357	RxNorm Extension	Drug
Antihypertensive agent	42935628	Doxazosin 4 MG Extended Release Oral Tablet [CARBI XL]	OMOP4662337	RxNorm Extension	Drug
Antihypertensive agent	42935629	Doxazosin 4 MG Extended Release Oral Tablet [CARDIL XL]	OMOP4662338	RxNorm Extension	Drug
Antihypertensive agent	42935630	Doxazosin 4 MG Extended Release Oral Tablet [CARDURA-XL]	OMOP4662339	RxNorm Extension	Drug
Antihypertensive agent	42935631	Doxazosin 4 MG Extended Release Oral Tablet [DOXAZON XL]	OMOP4662340	RxNorm Extension	Drug
Antihypertensive agent	42935632	Doxazosin 4 MG [CARBI XL]	OMOP4662341	RxNorm Extension	Drug
Antihypertensive agent	42935633	Doxazosin 4 MG [CARDIL XL]	OMOP4662342	RxNorm Extension	Drug
Antihypertensive agent	42935634	Doxazosin 4 MG [CARDURA-XL]	OMOP4662343	RxNorm Extension	Drug
Antihypertensive agent	42935635	Doxazosin 4 MG [DOXAZON XL]	OMOP4662344	RxNorm Extension	Drug
Antihypertensive agent	42935636	Doxazosin 1 MG Oral Tablet [CADIL]	OMOP4662345	RxNorm Extension	Drug
Antihypertensive agent	42935637	Doxazosin 1 MG [CADIL]	OMOP4662346	RxNorm Extension	Drug
Antihypertensive agent	42935638	Doxazosin 2 MG Oral Tablet [CARZOSIN]	OMOP4662347	RxNorm Extension	Drug
Antihypertensive agent	42935639	Doxazosin 2 MG Oral Tablet [KOLMA DOXAZOSIN MESYLATE]	OMOP4662348	RxNorm Extension	Drug
Antihypertensive agent	42935640	Doxazosin 2 MG Oral Tablet [DOXAZOCIN MESYLATE WITHUS]	OMOP4662349	RxNorm Extension	Drug
Antihypertensive agent	42935641	Doxazosin 2 MG Oral Tablet [DOXIKAMIN]	OMOP4662350	RxNorm Extension	Drug
Antihypertensive agent	42935642	Doxazosin 2 MG Oral Tablet [CADIL]	OMOP4662351	RxNorm Extension	Drug
Antihypertensive agent	42935643	Doxazosin 2 MG Oral Tablet [DOXAZOSIN MESYLATE HANALL]	OMOP4662352	RxNorm Extension	Drug
Antihypertensive agent	42935644	Doxazosin 2 MG [CARZOSIN]	OMOP4662353	RxNorm Extension	Drug
Antihypertensive agent	42935645	Doxazosin 2 MG [KOLMA DOXAZOSIN MESYLATE]	OMOP4662354	RxNorm Extension	Drug
Antihypertensive agent	42935646	Doxazosin 2 MG [DOXAZOCIN MESYLATE WITHUS]	OMOP4662355	RxNorm Extension	Drug
Antihypertensive agent	42935647	Doxazosin 2 MG [DOXIKAMIN]	OMOP4662356	RxNorm Extension	Drug
Antihypertensive agent	42935648	Doxazosin 2 MG [DOXAZOSIN MESYLATE HANALL]	OMOP4662358	RxNorm Extension	Drug
Antihypertensive agent	42935649	Doxazosin Oral Tablet [CARZOSIN]	OMOP4662359	RxNorm Extension	Drug
Antihypertensive agent	42935650	Doxazosin Oral Tablet [KOLMA DOXAZOSIN MESYLATE]	OMOP4662360	RxNorm Extension	Drug
Antihypertensive agent	42935651	Doxazosin Oral Tablet [DOXAZOCIN MESYLATE WITHUS]	OMOP4662361	RxNorm Extension	Drug
Antihypertensive agent	42935652	Doxazosin Oral Tablet [DOXIKAMIN]	OMOP4662362	RxNorm Extension	Drug
Antihypertensive agent	42935653	Doxazosin Oral Tablet [CADIL]	OMOP4662363	RxNorm Extension	Drug
Antihypertensive agent	42935654	Doxazosin Oral Tablet [DOXAZOSIN MESYLATE HANALL]	OMOP4662364	RxNorm Extension	Drug
Antihypertensive agent	42935655	Doxazosin Extended Release Oral Tablet [CARBI XL]	OMOP4662365	RxNorm Extension	Drug
Antihypertensive agent	42935656	Doxazosin Extended Release Oral Tablet [CARDIL XL]	OMOP4662366	RxNorm Extension	Drug
Antihypertensive agent	42935657	Doxazosin Extended Release Oral Tablet [CARDURA-XL]	OMOP4662367	RxNorm Extension	Drug
Antihypertensive agent	42935658	Doxazosin Extended Release Oral Tablet [DOXAZON XL]	OMOP4662368	RxNorm Extension	Drug
Antihypertensive agent	42936771	Propranolol 40 MG Oral Tablet [INDENOL]	OMOP4663467	RxNorm Extension	Drug
Antihypertensive agent	42936772	Propranolol 40 MG Oral Tablet [TEPRA]	OMOP4663468	RxNorm Extension	Drug
Antihypertensive agent	42936773	Propranolol 40 MG [INDENOL]	OMOP4663469	RxNorm Extension	Drug
Antihypertensive agent	42936774	Propranolol 40 MG [TEPRA]	OMOP4663470	RxNorm Extension	Drug
Antihypertensive agent	42936775	Propranolol 10 MG Oral Tablet [INDENOL]	OMOP4663471	RxNorm Extension	Drug
Antihypertensive agent	42936776	Propranolol 10 MG [INDENOL]	OMOP4663472	RxNorm Extension	Drug
Antihypertensive agent	42936777	Propranolol Oral Tablet [INDENOL]	OMOP4663473	RxNorm Extension	Drug
Antihypertensive agent	42936778	Propranolol Oral Tablet [TEPRA]	OMOP4663474	RxNorm Extension	Drug
Antihypertensive agent	42937743	Xipamide 20 MG Oral Tablet [BUKWANG DIUREXAN]	OMOP4664426	RxNorm Extension	Drug
Antihypertensive agent	42937744	Xipamide 20 MG [BUKWANG DIUREXAN]	OMOP4664427	RxNorm Extension	Drug
Antihypertensive agent	42937745	Xipamide Oral Tablet [BUKWANG DIUREXAN]	OMOP4664428	RxNorm Extension	Drug
Antihypertensive agent	42937902	Labetalol 5 MG/ML Injectable Solution [Betasin]	OMOP4664583	RxNorm Extension	Drug
Antihypertensive agent	42937903	Labetalol 5 MG/ML Injectable Solution [LABESIN]	OMOP4664584	RxNorm Extension	Drug
Antihypertensive agent	42937904	Labetalol 5 MG/ML [Betasin]	OMOP4664585	RxNorm Extension	Drug
Antihypertensive agent	42937905	Labetalol 5 MG/ML [LABESIN]	OMOP4664586	RxNorm Extension	Drug
Antihypertensive agent	42937906	Labetalol Injectable Solution [Betasin]	OMOP4664587	RxNorm Extension	Drug
Antihypertensive agent	42937907	Labetalol Injectable Solution [LABESIN]	OMOP4664588	RxNorm Extension	Drug
Antihypertensive agent	42938083	Perindopril 10 MG Oral Tablet [ACERTIL ARGININE]	OMOP4664764	RxNorm Extension	Drug
Antihypertensive agent	42938084	Perindopril 10 MG [ACERTIL ARGININE]	OMOP4664765	RxNorm Extension	Drug
Antihypertensive agent	42938085	Perindopril 5 MG Oral Tablet [ACERTIL ARGININE]	OMOP4664766	RxNorm Extension	Drug
Antihypertensive agent	42938086	Perindopril 5 MG [ACERTIL ARGININE]	OMOP4664767	RxNorm Extension	Drug
Antihypertensive agent	42938087	Perindopril 8 MG Oral Tablet [ACERTIL]	OMOP4664768	RxNorm Extension	Drug
Antihypertensive agent	42938088	Perindopril 8 MG [ACERTIL]	OMOP4664769	RxNorm Extension	Drug
Antihypertensive agent	42938089	Perindopril 4 MG Oral Tablet [ACERPRIL]	OMOP4664770	RxNorm Extension	Drug
Antihypertensive agent	42938090	Perindopril 4 MG Oral Tablet [ACERTIL]	OMOP4664771	RxNorm Extension	Drug
Antihypertensive agent	42938091	Perindopril 4 MG [ACERPRIL]	OMOP4664772	RxNorm Extension	Drug
Antihypertensive agent	42938092	Perindopril 4 MG [ACERTIL]	OMOP4664773	RxNorm Extension	Drug
Antihypertensive agent	42938093	Perindopril Oral Tablet [ACERTIL ARGININE]	OMOP4664774	RxNorm Extension	Drug
Antihypertensive agent	42938094	Perindopril Oral Tablet [ACERPRIL]	OMOP4664775	RxNorm Extension	Drug
Antihypertensive agent	42938095	Perindopril Oral Tablet [ACERTIL]	OMOP4664776	RxNorm Extension	Drug
Antihypertensive agent	42938270	candesartan 16 MG / Hydrochlorothiazide 12.5 MG Oral Tablet [CANDELOTAN PLUS]	OMOP4664950	RxNorm Extension	Drug
Antihypertensive agent	42938271	candesartan 16 MG / Hydrochlorothiazide 12.5 MG Oral Tablet [CANDEPLUS]	OMOP4664951	RxNorm Extension	Drug
Antihypertensive agent	42938272	candesartan 16 MG / Hydrochlorothiazide 12.5 MG Oral Tablet [CANDETAN PLUS]	OMOP4664952	RxNorm Extension	Drug
Antihypertensive agent	42938273	candesartan 16 MG / Hydrochlorothiazide 12.5 MG Oral Tablet [CANSAR PLUS]	OMOP4664953	RxNorm Extension	Drug
Antihypertensive agent	42938274	candesartan 16 MG / Hydrochlorothiazide 12.5 MG Oral Tablet [CANSATA PLUS]	OMOP4664954	RxNorm Extension	Drug
Antihypertensive agent	42938275	candesartan 16 MG / Hydrochlorothiazide 12.5 MG Oral Tablet [GLOATA PLUS]	OMOP4664955	RxNorm Extension	Drug
Antihypertensive agent	42938276	candesartan 16 MG / Hydrochlorothiazide 12.5 MG Oral Tablet [ANATAN PLUS]	OMOP4664956	RxNorm Extension	Drug
Antihypertensive agent	42938277	candesartan 16 MG / Hydrochlorothiazide 12.5 MG Oral Tablet [CANDANTE PLUS]	OMOP4664957	RxNorm Extension	Drug
Antihypertensive agent	42938278	candesartan 16 MG / Hydrochlorothiazide 12.5 MG Oral Tablet [CANDESAN PLUS]	OMOP4664958	RxNorm Extension	Drug
Antihypertensive agent	42938279	candesartan 16 MG / Hydrochlorothiazide 12.5 MG Oral Tablet [CANDRO PLUS]	OMOP4664959	RxNorm Extension	Drug
Antihypertensive agent	42938280	candesartan 16 MG / Hydrochlorothiazide 12.5 MG Oral Tablet [CANTACAN PLUS]	OMOP4664960	RxNorm Extension	Drug
Antihypertensive agent	42938282	candesartan 16 MG / Hydrochlorothiazide 12.5 MG Oral Tablet [CANDERA PLUS]	OMOP4664961	RxNorm Extension	Drug
Antihypertensive agent	42938283	candesartan 16 MG / Hydrochlorothiazide 12.5 MG Oral Tablet [CANSARTAN PLUS]	OMOP4664962	RxNorm Extension	Drug
Antihypertensive agent	42938284	candesartan 16 MG / Hydrochlorothiazide 12.5 MG Oral Tablet [CANTA PLUS]	OMOP4664963	RxNorm Extension	Drug
Antihypertensive agent	42938285	candesartan 16 MG / Hydrochlorothiazide 12.5 MG Oral Tablet [CANTAN PLUS]	OMOP4664964	RxNorm Extension	Drug
Antihypertensive agent	42938286	candesartan 16 MG / Hydrochlorothiazide 12.5 MG Oral Tablet [COWITACAN]	OMOP4664965	RxNorm Extension	Drug
Antihypertensive agent	42938287	candesartan 16 MG / Hydrochlorothiazide 12.5 MG Oral Tablet [DESARTAN PLUS]	OMOP4664966	RxNorm Extension	Drug
Antihypertensive agent	42938288	candesartan 16 MG / Hydrochlorothiazide 12.5 MG Oral Tablet [HUNIZ CANDERPLUS]	OMOP4664967	RxNorm Extension	Drug
Antihypertensive agent	42938289	candesartan 16 MG / Hydrochlorothiazide 12.5 MG Oral Tablet [HUTECAN PLUS]	OMOP4664968	RxNorm Extension	Drug
Antihypertensive agent	42938290	candesartan 16 MG / Hydrochlorothiazide 12.5 MG Oral Tablet [KDC CANDESARTAN PLUS]	OMOP4664969	RxNorm Extension	Drug
Antihypertensive agent	42938291	candesartan 16 MG / Hydrochlorothiazide 12.5 MG Oral Tablet [CANCETIL PLUS]	OMOP4664970	RxNorm Extension	Drug
Antihypertensive agent	42938292	candesartan 16 MG / Hydrochlorothiazide 12.5 MG Oral Tablet [CANDEMORE PLUS]	OMOP4664971	RxNorm Extension	Drug
Antihypertensive agent	42938293	candesartan 16 MG / Hydrochlorothiazide 12.5 MG Oral Tablet [CANDESA PLUS]	OMOP4664972	RxNorm Extension	Drug
Antihypertensive agent	42938294	candesartan 16 MG / Hydrochlorothiazide 12.5 MG Oral Tablet [CANDETA PLUS]	OMOP4664973	RxNorm Extension	Drug
Antihypertensive agent	42938295	candesartan 16 MG / Hydrochlorothiazide 12.5 MG Oral Tablet [CAVADIL PLUS]	OMOP4664974	RxNorm Extension	Drug
Antihypertensive agent	42938296	candesartan 16 MG / Hydrochlorothiazide 12.5 MG Oral Tablet [HISARTAN PLUS]	OMOP4664975	RxNorm Extension	Drug
Antihypertensive agent	42938297	candesartan 16 MG / Hydrochlorothiazide 12.5 MG [CANDELOTAN PLUS]	OMOP4664976	RxNorm Extension	Drug
Antihypertensive agent	42938298	candesartan 16 MG / Hydrochlorothiazide 12.5 MG [CANDEPLUS]	OMOP4664977	RxNorm Extension	Drug
Antihypertensive agent	42938299	candesartan 16 MG / Hydrochlorothiazide 12.5 MG [CANDETAN PLUS]	OMOP4664978	RxNorm Extension	Drug
Antihypertensive agent	42938300	candesartan 16 MG / Hydrochlorothiazide 12.5 MG [CANSAR PLUS]	OMOP4664979	RxNorm Extension	Drug
Antihypertensive agent	42938301	candesartan 16 MG / Hydrochlorothiazide 12.5 MG [CANSATA PLUS]	OMOP4664980	RxNorm Extension	Drug
Antihypertensive agent	42938302	candesartan 16 MG / Hydrochlorothiazide 12.5 MG [GLOATA PLUS]	OMOP4664981	RxNorm Extension	Drug
Antihypertensive agent	42938303	candesartan 16 MG / Hydrochlorothiazide 12.5 MG [ANATAN PLUS]	OMOP4664982	RxNorm Extension	Drug
Antihypertensive agent	42938304	candesartan 16 MG / Hydrochlorothiazide 12.5 MG [CANDANTE PLUS]	OMOP4664983	RxNorm Extension	Drug
Antihypertensive agent	42938305	candesartan 16 MG / Hydrochlorothiazide 12.5 MG [CANDESAN PLUS]	OMOP4664984	RxNorm Extension	Drug
Antihypertensive agent	42938306	candesartan 16 MG / Hydrochlorothiazide 12.5 MG [CANDRO PLUS]	OMOP4664985	RxNorm Extension	Drug
Antihypertensive agent	42938307	candesartan 16 MG / Hydrochlorothiazide 12.5 MG [CANTACAN PLUS]	OMOP4664986	RxNorm Extension	Drug
Antihypertensive agent	42938308	candesartan 16 MG / Hydrochlorothiazide 12.5 MG [CANDERA PLUS]	OMOP4664987	RxNorm Extension	Drug
Antihypertensive agent	42938309	candesartan 16 MG / Hydrochlorothiazide 12.5 MG [CANSARTAN PLUS]	OMOP4664988	RxNorm Extension	Drug
Antihypertensive agent	42938310	candesartan 16 MG / Hydrochlorothiazide 12.5 MG [CANTA PLUS]	OMOP4664989	RxNorm Extension	Drug
Antihypertensive agent	42938311	candesartan 16 MG / Hydrochlorothiazide 12.5 MG [CANTAN PLUS]	OMOP4664990	RxNorm Extension	Drug
Antihypertensive agent	42938312	candesartan 16 MG / Hydrochlorothiazide 12.5 MG [COWITACAN]	OMOP4664991	RxNorm Extension	Drug
Antihypertensive agent	42938313	candesartan 16 MG / Hydrochlorothiazide 12.5 MG [DESARTAN PLUS]	OMOP4664992	RxNorm Extension	Drug
Antihypertensive agent	42938314	candesartan 16 MG / Hydrochlorothiazide 12.5 MG [HUNIZ CANDERPLUS]	OMOP4664993	RxNorm Extension	Drug
Antihypertensive agent	42938315	candesartan 16 MG / Hydrochlorothiazide 12.5 MG [HUTECAN PLUS]	OMOP4664994	RxNorm Extension	Drug
Antihypertensive agent	42938316	candesartan 16 MG / Hydrochlorothiazide 12.5 MG [KDC CANDESARTAN PLUS]	OMOP4664995	RxNorm Extension	Drug
Antihypertensive agent	42938317	candesartan 16 MG / Hydrochlorothiazide 12.5 MG [CANCETIL PLUS]	OMOP4664996	RxNorm Extension	Drug
Antihypertensive agent	42938318	candesartan 16 MG / Hydrochlorothiazide 12.5 MG [CANDEMORE PLUS]	OMOP4664997	RxNorm Extension	Drug
Antihypertensive agent	42938319	candesartan 16 MG / Hydrochlorothiazide 12.5 MG [CANDESA PLUS]	OMOP4664998	RxNorm Extension	Drug
Antihypertensive agent	42938320	candesartan 16 MG / Hydrochlorothiazide 12.5 MG [CANDETA PLUS]	OMOP4664999	RxNorm Extension	Drug
Antihypertensive agent	42938321	candesartan 16 MG / Hydrochlorothiazide 12.5 MG [CAVADIL PLUS]	OMOP4665000	RxNorm Extension	Drug
Antihypertensive agent	42938322	candesartan 16 MG / Hydrochlorothiazide 12.5 MG [HISARTAN PLUS]	OMOP4665001	RxNorm Extension	Drug
Antihypertensive agent	42938323	candesartan / Hydrochlorothiazide Oral Tablet [CANDELOTAN PLUS]	OMOP4665002	RxNorm Extension	Drug
Antihypertensive agent	42938324	candesartan / Hydrochlorothiazide Oral Tablet [CANDEPLUS]	OMOP4665003	RxNorm Extension	Drug
Antihypertensive agent	42938325	candesartan / Hydrochlorothiazide Oral Tablet [CANDETAN PLUS]	OMOP4665004	RxNorm Extension	Drug
Antihypertensive agent	42938326	candesartan / Hydrochlorothiazide Oral Tablet [CANSAR PLUS]	OMOP4665005	RxNorm Extension	Drug
Antihypertensive agent	42938327	candesartan / Hydrochlorothiazide Oral Tablet [CANSATA PLUS]	OMOP4665006	RxNorm Extension	Drug
Antihypertensive agent	42938328	candesartan / Hydrochlorothiazide Oral Tablet [GLOATA PLUS]	OMOP4665007	RxNorm Extension	Drug
Antihypertensive agent	42938330	candesartan / Hydrochlorothiazide Oral Tablet [ANATAN PLUS]	OMOP4665008	RxNorm Extension	Drug
Antihypertensive agent	42938331	candesartan / Hydrochlorothiazide Oral Tablet [CANDANTE PLUS]	OMOP4665009	RxNorm Extension	Drug
Antihypertensive agent	42938332	candesartan / Hydrochlorothiazide Oral Tablet [CANDESAN PLUS]	OMOP4665010	RxNorm Extension	Drug
Antihypertensive agent	42938333	candesartan / Hydrochlorothiazide Oral Tablet [CANDRO PLUS]	OMOP4665011	RxNorm Extension	Drug
Antihypertensive agent	42938334	candesartan / Hydrochlorothiazide Oral Tablet [CANTACAN PLUS]	OMOP4665012	RxNorm Extension	Drug
Antihypertensive agent	42938335	candesartan / Hydrochlorothiazide Oral Tablet [CANDERA PLUS]	OMOP4665013	RxNorm Extension	Drug
Antihypertensive agent	42938336	candesartan / Hydrochlorothiazide Oral Tablet [CANSARTAN PLUS]	OMOP4665014	RxNorm Extension	Drug
Antihypertensive agent	42938337	candesartan / Hydrochlorothiazide Oral Tablet [CANTA PLUS]	OMOP4665015	RxNorm Extension	Drug
Antihypertensive agent	42938338	candesartan / Hydrochlorothiazide Oral Tablet [CANTAN PLUS]	OMOP4665016	RxNorm Extension	Drug
Antihypertensive agent	42938339	candesartan / Hydrochlorothiazide Oral Tablet [COWITACAN]	OMOP4665017	RxNorm Extension	Drug
Antihypertensive agent	42938340	candesartan / Hydrochlorothiazide Oral Tablet [DESARTAN PLUS]	OMOP4665018	RxNorm Extension	Drug
Antihypertensive agent	42938341	candesartan / Hydrochlorothiazide Oral Tablet [HUNIZ CANDERPLUS]	OMOP4665019	RxNorm Extension	Drug
Antihypertensive agent	42938342	candesartan / Hydrochlorothiazide Oral Tablet [HUTECAN PLUS]	OMOP4665020	RxNorm Extension	Drug
Antihypertensive agent	42938343	candesartan / Hydrochlorothiazide Oral Tablet [KDC CANDESARTAN PLUS]	OMOP4665021	RxNorm Extension	Drug
Antihypertensive agent	42938344	candesartan / Hydrochlorothiazide Oral Tablet [CANCETIL PLUS]	OMOP4665022	RxNorm Extension	Drug
Antihypertensive agent	42938345	candesartan / Hydrochlorothiazide Oral Tablet [CANDEMORE PLUS]	OMOP4665023	RxNorm Extension	Drug
Antihypertensive agent	42938346	candesartan / Hydrochlorothiazide Oral Tablet [CANDESA PLUS]	OMOP4665024	RxNorm Extension	Drug
Antihypertensive agent	42938347	candesartan / Hydrochlorothiazide Oral Tablet [CANDETA PLUS]	OMOP4665025	RxNorm Extension	Drug
Antihypertensive agent	42938348	candesartan / Hydrochlorothiazide Oral Tablet [CAVADIL PLUS]	OMOP4665026	RxNorm Extension	Drug
Antihypertensive agent	42938349	candesartan / Hydrochlorothiazide Oral Tablet [HISARTAN PLUS]	OMOP4665027	RxNorm Extension	Drug
Antihypertensive agent	42938350	Hydrochlorothiazide 25 MG / telmisartan 80 MG Oral Tablet [MICARTAN PLUS]	OMOP4665028	RxNorm Extension	Drug
Antihypertensive agent	42938351	Hydrochlorothiazide 25 MG / telmisartan 80 MG Oral Tablet [MICATERE PLUS]	OMOP4665029	RxNorm Extension	Drug
Antihypertensive agent	42938352	Hydrochlorothiazide 25 MG / telmisartan 80 MG Oral Tablet [MICARTELMI PLUS]	OMOP4665030	RxNorm Extension	Drug
Antihypertensive agent	42938353	Hydrochlorothiazide 25 MG / telmisartan 80 MG Oral Tablet [TELMIS PLUS]	OMOP4665031	RxNorm Extension	Drug
Antihypertensive agent	42938354	Hydrochlorothiazide 25 MG / telmisartan 80 MG Oral Tablet [TELMITREND PLUS]	OMOP4665032	RxNorm Extension	Drug
Antihypertensive agent	42938355	Hydrochlorothiazide 25 MG / telmisartan 80 MG [MICARTAN PLUS]	OMOP4665033	RxNorm Extension	Drug
Antihypertensive agent	42938356	Hydrochlorothiazide 25 MG / telmisartan 80 MG [MICATERE PLUS]	OMOP4665034	RxNorm Extension	Drug
Antihypertensive agent	42938357	Hydrochlorothiazide 25 MG / telmisartan 80 MG [MICARTELMI PLUS]	OMOP4665035	RxNorm Extension	Drug
Antihypertensive agent	42938358	Hydrochlorothiazide 25 MG / telmisartan 80 MG [TELMIS PLUS]	OMOP4665036	RxNorm Extension	Drug
Antihypertensive agent	42938359	Hydrochlorothiazide 25 MG / telmisartan 80 MG [TELMITREND PLUS]	OMOP4665037	RxNorm Extension	Drug
Antihypertensive agent	42938360	Hydrochlorothiazide 12.5 MG / telmisartan 80 MG Oral Tablet [ILYANG TELMISARTAN PLUS]	OMOP4665038	RxNorm Extension	Drug
Antihypertensive agent	42938361	Hydrochlorothiazide 12.5 MG / telmisartan 80 MG Oral Tablet [MICARTAN PLUS]	OMOP4665039	RxNorm Extension	Drug
Antihypertensive agent	42938362	Hydrochlorothiazide 12.5 MG / telmisartan 80 MG Oral Tablet [MICATERE PLUS]	OMOP4665040	RxNorm Extension	Drug
Antihypertensive agent	42938363	Ramipril 2.5 MG Oral Tablet [Tritace]	OMOP4665524	RxNorm Extension	Drug
Antihypertensive agent	42938364	Hydrochlorothiazide 12.5 MG / telmisartan 80 MG Oral Tablet [MIRDIS PLUS]	OMOP4665041	RxNorm Extension	Drug
Antihypertensive agent	42938365	Hydrochlorothiazide 12.5 MG / telmisartan 80 MG Oral Tablet [TELCARDIN PLUS F]	OMOP4665042	RxNorm Extension	Drug
Antihypertensive agent	42938366	Hydrochlorothiazide 12.5 MG / telmisartan 80 MG Oral Tablet [TELMIRO PLUS]	OMOP4665043	RxNorm Extension	Drug
Antihypertensive agent	42938367	Hydrochlorothiazide 12.5 MG / telmisartan 80 MG Oral Tablet [TELMISTA PLUS]	OMOP4665044	RxNorm Extension	Drug
Antihypertensive agent	42938368	Hydrochlorothiazide 12.5 MG / telmisartan 80 MG Oral Tablet [TELMITAN PLUS]	OMOP4665045	RxNorm Extension	Drug
Antihypertensive agent	42938369	Hydrochlorothiazide 12.5 MG / telmisartan 80 MG Oral Tablet [MICARDIS PLUS]	OMOP4665046	RxNorm Extension	Drug
Antihypertensive agent	42938370	Hydrochlorothiazide 12.5 MG / telmisartan 80 MG Oral Tablet [MICARTELMI PLUS]	OMOP4665047	RxNorm Extension	Drug
Antihypertensive agent	42938371	Hydrochlorothiazide 12.5 MG / telmisartan 80 MG Oral Tablet [TELCATAN PLUS]	OMOP4665048	RxNorm Extension	Drug
Antihypertensive agent	42938372	Hydrochlorothiazide 12.5 MG / telmisartan 80 MG Oral Tablet [TELMEIL PLUS]	OMOP4665049	RxNorm Extension	Drug
Antihypertensive agent	42938373	Hydrochlorothiazide 12.5 MG / telmisartan 80 MG Oral Tablet [MIRTOR PLUS]	OMOP4665050	RxNorm Extension	Drug
Antihypertensive agent	42938374	Hydrochlorothiazide 12.5 MG / telmisartan 80 MG Oral Tablet [TELMICAN PLUS]	OMOP4665051	RxNorm Extension	Drug
Antihypertensive agent	42938375	Hydrochlorothiazide 12.5 MG / telmisartan 80 MG Oral Tablet [TELMIONE PLUS]	OMOP4665052	RxNorm Extension	Drug
Antihypertensive agent	42938376	Hydrochlorothiazide 12.5 MG / telmisartan 80 MG Oral Tablet [AHNGOOK TELMI]	OMOP4665053	RxNorm Extension	Drug
Antihypertensive agent	42938377	Hydrochlorothiazide 12.5 MG / telmisartan 80 MG Oral Tablet [DONGKOO TELMISARTAN PLUS]	OMOP4665054	RxNorm Extension	Drug
Antihypertensive agent	42938379	Hydrochlorothiazide 12.5 MG / telmisartan 80 MG Oral Tablet [FREETENSION PLUS]	OMOP4665055	RxNorm Extension	Drug
Antihypertensive agent	42938380	Hydrochlorothiazide 12.5 MG / telmisartan 80 MG Oral Tablet [TELMIS PLUS]	OMOP4665056	RxNorm Extension	Drug
Antihypertensive agent	42938381	Hydrochlorothiazide 12.5 MG / telmisartan 80 MG Oral Tablet [TELMITREND PLUS]	OMOP4665057	RxNorm Extension	Drug
Antihypertensive agent	42938382	Hydrochlorothiazide 12.5 MG / telmisartan 80 MG Oral Tablet [TELMITO PLUS]	OMOP4665058	RxNorm Extension	Drug
Antihypertensive agent	42938383	Hydrochlorothiazide 12.5 MG / telmisartan 80 MG Oral Tablet [TELSARTAN PLUS]	OMOP4665059	RxNorm Extension	Drug
Antihypertensive agent	42938384	Hydrochlorothiazide 12.5 MG / telmisartan 80 MG Oral Tablet [TEZALTAN PLUS]	OMOP4665060	RxNorm Extension	Drug
Antihypertensive agent	42938385	Hydrochlorothiazide 12.5 MG / telmisartan 80 MG Oral Tablet [YUYU TELMITA PLUS]	OMOP4665061	RxNorm Extension	Drug
Antihypertensive agent	42938386	Hydrochlorothiazide 12.5 MG / telmisartan 80 MG Oral Tablet [MIRTEL PLUS]	OMOP4665062	RxNorm Extension	Drug
Antihypertensive agent	42938387	Hydrochlorothiazide 12.5 MG / telmisartan 80 MG Oral Tablet [TELMIRA PLUS]	OMOP4665063	RxNorm Extension	Drug
Antihypertensive agent	42938388	Hydrochlorothiazide 12.5 MG / telmisartan 80 MG Oral Tablet [TELMIROTAN PLUS]	OMOP4665064	RxNorm Extension	Drug
Antihypertensive agent	42938389	Hydrochlorothiazide 12.5 MG / telmisartan 80 MG Oral Tablet [TELMIZ PLUS]	OMOP4665065	RxNorm Extension	Drug
Antihypertensive agent	42938390	Hydrochlorothiazide 12.5 MG / telmisartan 80 MG Oral Tablet [TERTAN PLUS]	OMOP4665066	RxNorm Extension	Drug
Antihypertensive agent	42938391	Hydrochlorothiazide 12.5 MG / telmisartan 80 MG [ILYANG TELMISARTAN PLUS]	OMOP4665067	RxNorm Extension	Drug
Antihypertensive agent	42938392	Hydrochlorothiazide 12.5 MG / telmisartan 80 MG [MICARTAN PLUS]	OMOP4665068	RxNorm Extension	Drug
Antihypertensive agent	42938393	Hydrochlorothiazide 12.5 MG / telmisartan 80 MG [MICATERE PLUS]	OMOP4665069	RxNorm Extension	Drug
Antihypertensive agent	42938394	Hydrochlorothiazide 12.5 MG / telmisartan 80 MG [MIRDIS PLUS]	OMOP4665070	RxNorm Extension	Drug
Antihypertensive agent	42938395	Hydrochlorothiazide 12.5 MG / telmisartan 80 MG [TELCARDIN PLUS F]	OMOP4665071	RxNorm Extension	Drug
Antihypertensive agent	42938396	Hydrochlorothiazide 12.5 MG / telmisartan 80 MG [TELMIRO PLUS]	OMOP4665072	RxNorm Extension	Drug
Antihypertensive agent	42938397	Hydrochlorothiazide 12.5 MG / telmisartan 80 MG [TELMISTA PLUS]	OMOP4665073	RxNorm Extension	Drug
Antihypertensive agent	42938398	Hydrochlorothiazide 12.5 MG / telmisartan 80 MG [TELMITAN PLUS]	OMOP4665074	RxNorm Extension	Drug
Antihypertensive agent	42938399	Hydrochlorothiazide 12.5 MG / telmisartan 80 MG [MICARDIS PLUS]	OMOP4665075	RxNorm Extension	Drug
Antihypertensive agent	42938400	Hydrochlorothiazide 12.5 MG / telmisartan 80 MG [MICARTELMI PLUS]	OMOP4665076	RxNorm Extension	Drug
Antihypertensive agent	42938401	Hydrochlorothiazide 12.5 MG / telmisartan 80 MG [TELCATAN PLUS]	OMOP4665077	RxNorm Extension	Drug
Antihypertensive agent	42938402	Hydrochlorothiazide 12.5 MG / telmisartan 80 MG [TELMEIL PLUS]	OMOP4665078	RxNorm Extension	Drug
Antihypertensive agent	42938403	Hydrochlorothiazide 12.5 MG / telmisartan 80 MG [MIRTOR PLUS]	OMOP4665079	RxNorm Extension	Drug
Antihypertensive agent	42938404	Hydrochlorothiazide 12.5 MG / telmisartan 80 MG [TELMICAN PLUS]	OMOP4665080	RxNorm Extension	Drug
Antihypertensive agent	42938405	Hydrochlorothiazide 12.5 MG / telmisartan 80 MG [TELMIONE PLUS]	OMOP4665081	RxNorm Extension	Drug
Antihypertensive agent	42938406	Hydrochlorothiazide 12.5 MG / telmisartan 80 MG [AHNGOOK TELMI]	OMOP4665082	RxNorm Extension	Drug
Antihypertensive agent	42938407	Hydrochlorothiazide 12.5 MG / telmisartan 80 MG [DONGKOO TELMISARTAN PLUS]	OMOP4665083	RxNorm Extension	Drug
Antihypertensive agent	42938408	Hydrochlorothiazide 12.5 MG / telmisartan 80 MG [FREETENSION PLUS]	OMOP4665084	RxNorm Extension	Drug
Antihypertensive agent	42938409	Hydrochlorothiazide 12.5 MG / telmisartan 80 MG [TELMIS PLUS]	OMOP4665085	RxNorm Extension	Drug
Antihypertensive agent	42938410	Hydrochlorothiazide 12.5 MG / telmisartan 80 MG [TELMITREND PLUS]	OMOP4665086	RxNorm Extension	Drug
Antihypertensive agent	42938411	Hydrochlorothiazide 12.5 MG / telmisartan 80 MG [TELMITO PLUS]	OMOP4665087	RxNorm Extension	Drug
Antihypertensive agent	42938412	Hydrochlorothiazide 12.5 MG / telmisartan 80 MG [TELSARTAN PLUS]	OMOP4665088	RxNorm Extension	Drug
Antihypertensive agent	42938413	Hydrochlorothiazide 12.5 MG / telmisartan 80 MG [TEZALTAN PLUS]	OMOP4665089	RxNorm Extension	Drug
Antihypertensive agent	42938414	Hydrochlorothiazide 12.5 MG / telmisartan 80 MG [YUYU TELMITA PLUS]	OMOP4665090	RxNorm Extension	Drug
Antihypertensive agent	42938415	Hydrochlorothiazide 12.5 MG / telmisartan 80 MG [MIRTEL PLUS]	OMOP4665091	RxNorm Extension	Drug
Antihypertensive agent	42938416	Hydrochlorothiazide 12.5 MG / telmisartan 80 MG [TELMIRA PLUS]	OMOP4665092	RxNorm Extension	Drug
Antihypertensive agent	42938417	Hydrochlorothiazide 12.5 MG / telmisartan 80 MG [TELMIROTAN PLUS]	OMOP4665093	RxNorm Extension	Drug
Antihypertensive agent	42938418	Hydrochlorothiazide 12.5 MG / telmisartan 80 MG [TELMIZ PLUS]	OMOP4665094	RxNorm Extension	Drug
Antihypertensive agent	42938419	Hydrochlorothiazide 12.5 MG / telmisartan 80 MG [TERTAN PLUS]	OMOP4665095	RxNorm Extension	Drug
Antihypertensive agent	42938420	Hydrochlorothiazide 12.5 MG / telmisartan 40 MG Oral Tablet [ILYANG TELMISARTAN PLUS]	OMOP4665096	RxNorm Extension	Drug
Antihypertensive agent	42938421	Hydrochlorothiazide 12.5 MG / telmisartan 40 MG Oral Tablet [MICARTAN PLUS]	OMOP4665097	RxNorm Extension	Drug
Antihypertensive agent	42938422	Hydrochlorothiazide 12.5 MG / telmisartan 40 MG Oral Tablet [MICATERE PLUS]	OMOP4665098	RxNorm Extension	Drug
Antihypertensive agent	42938423	Hydrochlorothiazide 12.5 MG / telmisartan 40 MG Oral Tablet [TELMIRO PLUS]	OMOP4665099	RxNorm Extension	Drug
Antihypertensive agent	42938424	Hydrochlorothiazide 12.5 MG / telmisartan 40 MG Oral Tablet [TELMISTA PLUS]	OMOP4665100	RxNorm Extension	Drug
Antihypertensive agent	42938425	Hydrochlorothiazide 12.5 MG / telmisartan 40 MG Oral Tablet [TELMITAN PLUS]	OMOP4665101	RxNorm Extension	Drug
Antihypertensive agent	42938426	Hydrochlorothiazide 12.5 MG / telmisartan 40 MG Oral Tablet [MICARDIS PLUS]	OMOP4665102	RxNorm Extension	Drug
Antihypertensive agent	42938427	Hydrochlorothiazide 12.5 MG / telmisartan 40 MG Oral Tablet [MICARTELMI PLUS]	OMOP4665103	RxNorm Extension	Drug
Antihypertensive agent	42938428	Hydrochlorothiazide 12.5 MG / telmisartan 40 MG Oral Tablet [TELCATAN PLUS]	OMOP4665104	RxNorm Extension	Drug
Antihypertensive agent	42938429	Hydrochlorothiazide 12.5 MG / telmisartan 40 MG Oral Tablet [TELMEIL PLUS]	OMOP4665105	RxNorm Extension	Drug
Antihypertensive agent	42938430	Hydrochlorothiazide 12.5 MG / telmisartan 40 MG Oral Tablet [TELMICAN PLUS]	OMOP4665106	RxNorm Extension	Drug
Antihypertensive agent	42938431	Hydrochlorothiazide 12.5 MG / telmisartan 40 MG Oral Tablet [TELMIONE PLUS]	OMOP4665107	RxNorm Extension	Drug
Antihypertensive agent	42938432	Hydrochlorothiazide 12.5 MG / telmisartan 40 MG Oral Tablet [AHNGOOK TELMI]	OMOP4665108	RxNorm Extension	Drug
Antihypertensive agent	42938433	Hydrochlorothiazide 12.5 MG / telmisartan 40 MG Oral Tablet [DONGKOO TELMISARTAN PLUS]	OMOP4665109	RxNorm Extension	Drug
Antihypertensive agent	42938434	Hydrochlorothiazide 12.5 MG / telmisartan 40 MG Oral Tablet [FREETENSION PLUS]	OMOP4665110	RxNorm Extension	Drug
Antihypertensive agent	42938435	Hydrochlorothiazide 12.5 MG / telmisartan 40 MG Oral Tablet [TELMIS PLUS]	OMOP4665111	RxNorm Extension	Drug
Antihypertensive agent	42938436	Hydrochlorothiazide 12.5 MG / telmisartan 40 MG Oral Tablet [TELMITREND PLUS]	OMOP4665112	RxNorm Extension	Drug
Antihypertensive agent	42938437	Hydrochlorothiazide 12.5 MG / telmisartan 40 MG Oral Tablet [TELMITO PLUS]	OMOP4665113	RxNorm Extension	Drug
Antihypertensive agent	42938438	Hydrochlorothiazide 12.5 MG / telmisartan 40 MG Oral Tablet [TELSARTAN PLUS]	OMOP4665114	RxNorm Extension	Drug
Antihypertensive agent	42938439	Hydrochlorothiazide 12.5 MG / telmisartan 40 MG Oral Tablet [TEZALTAN PLUS]	OMOP4665115	RxNorm Extension	Drug
Antihypertensive agent	42938440	Hydrochlorothiazide 12.5 MG / telmisartan 40 MG Oral Tablet [YUYU TELMITA PLUS]	OMOP4665116	RxNorm Extension	Drug
Antihypertensive agent	42938441	Hydrochlorothiazide 12.5 MG / telmisartan 40 MG Oral Tablet [MIRTEL PLUS]	OMOP4665117	RxNorm Extension	Drug
Antihypertensive agent	42938442	Hydrochlorothiazide 12.5 MG / telmisartan 40 MG Oral Tablet [TELCARDIN PLUS]	OMOP4665118	RxNorm Extension	Drug
Antihypertensive agent	42938443	Hydrochlorothiazide 12.5 MG / telmisartan 40 MG Oral Tablet [TELMIRA PLUS]	OMOP4665119	RxNorm Extension	Drug
Antihypertensive agent	42938444	Hydrochlorothiazide 12.5 MG / telmisartan 40 MG Oral Tablet [TELMIROTAN PLUS]	OMOP4665120	RxNorm Extension	Drug
Antihypertensive agent	42938445	Hydrochlorothiazide 12.5 MG / telmisartan 40 MG Oral Tablet [TELMIZ PLUS]	OMOP4665121	RxNorm Extension	Drug
Antihypertensive agent	42938446	Hydrochlorothiazide 12.5 MG / telmisartan 40 MG Oral Tablet [TERTAN PLUS]	OMOP4665122	RxNorm Extension	Drug
Antihypertensive agent	42938447	Hydrochlorothiazide 12.5 MG / telmisartan 40 MG [ILYANG TELMISARTAN PLUS]	OMOP4665123	RxNorm Extension	Drug
Antihypertensive agent	42938448	Hydrochlorothiazide 12.5 MG / telmisartan 40 MG [MICARTAN PLUS]	OMOP4665124	RxNorm Extension	Drug
Antihypertensive agent	42938449	Hydrochlorothiazide 12.5 MG / telmisartan 40 MG [MICATERE PLUS]	OMOP4665125	RxNorm Extension	Drug
Antihypertensive agent	42938450	Hydrochlorothiazide 12.5 MG / telmisartan 40 MG [TELMIRO PLUS]	OMOP4665126	RxNorm Extension	Drug
Antihypertensive agent	42938451	Hydrochlorothiazide 12.5 MG / telmisartan 40 MG [TELMISTA PLUS]	OMOP4665127	RxNorm Extension	Drug
Antihypertensive agent	42938452	Hydrochlorothiazide 12.5 MG / telmisartan 40 MG [TELMITAN PLUS]	OMOP4665128	RxNorm Extension	Drug
Antihypertensive agent	42938453	Hydrochlorothiazide 12.5 MG / telmisartan 40 MG [MICARDIS PLUS]	OMOP4665129	RxNorm Extension	Drug
Antihypertensive agent	42938454	Hydrochlorothiazide 12.5 MG / telmisartan 40 MG [MICARTELMI PLUS]	OMOP4665130	RxNorm Extension	Drug
Antihypertensive agent	42938455	Hydrochlorothiazide 12.5 MG / telmisartan 40 MG [TELCATAN PLUS]	OMOP4665131	RxNorm Extension	Drug
Antihypertensive agent	42938456	Hydrochlorothiazide 12.5 MG / telmisartan 40 MG [TELMEIL PLUS]	OMOP4665132	RxNorm Extension	Drug
Antihypertensive agent	42938457	Hydrochlorothiazide 12.5 MG / telmisartan 40 MG [TELMICAN PLUS]	OMOP4665133	RxNorm Extension	Drug
Antihypertensive agent	42938458	Hydrochlorothiazide 12.5 MG / telmisartan 40 MG [TELMIONE PLUS]	OMOP4665134	RxNorm Extension	Drug
Antihypertensive agent	42938459	Hydrochlorothiazide 12.5 MG / telmisartan 40 MG [AHNGOOK TELMI]	OMOP4665135	RxNorm Extension	Drug
Antihypertensive agent	42938460	Hydrochlorothiazide 12.5 MG / telmisartan 40 MG [DONGKOO TELMISARTAN PLUS]	OMOP4665136	RxNorm Extension	Drug
Antihypertensive agent	42938461	Hydrochlorothiazide 12.5 MG / telmisartan 40 MG [FREETENSION PLUS]	OMOP4665137	RxNorm Extension	Drug
Antihypertensive agent	42938462	Hydrochlorothiazide 12.5 MG / telmisartan 40 MG [TELMIS PLUS]	OMOP4665138	RxNorm Extension	Drug
Antihypertensive agent	42938463	Hydrochlorothiazide 12.5 MG / telmisartan 40 MG [TELMITREND PLUS]	OMOP4665139	RxNorm Extension	Drug
Antihypertensive agent	42938464	Hydrochlorothiazide 12.5 MG / telmisartan 40 MG [TELMITO PLUS]	OMOP4665140	RxNorm Extension	Drug
Antihypertensive agent	42938465	Hydrochlorothiazide 12.5 MG / telmisartan 40 MG [TELSARTAN PLUS]	OMOP4665141	RxNorm Extension	Drug
Antihypertensive agent	42938466	Hydrochlorothiazide 12.5 MG / telmisartan 40 MG [TEZALTAN PLUS]	OMOP4665142	RxNorm Extension	Drug
Antihypertensive agent	42938467	Hydrochlorothiazide 12.5 MG / telmisartan 40 MG [YUYU TELMITA PLUS]	OMOP4665143	RxNorm Extension	Drug
Antihypertensive agent	42938468	Hydrochlorothiazide 12.5 MG / telmisartan 40 MG [MIRTEL PLUS]	OMOP4665144	RxNorm Extension	Drug
Antihypertensive agent	42938469	Hydrochlorothiazide 12.5 MG / telmisartan 40 MG [TELCARDIN PLUS]	OMOP4665145	RxNorm Extension	Drug
Antihypertensive agent	42938470	Hydrochlorothiazide 12.5 MG / telmisartan 40 MG [TELMIRA PLUS]	OMOP4665146	RxNorm Extension	Drug
Antihypertensive agent	42938471	Hydrochlorothiazide 12.5 MG / telmisartan 40 MG [TELMIROTAN PLUS]	OMOP4665147	RxNorm Extension	Drug
Antihypertensive agent	42938473	Hydrochlorothiazide 12.5 MG / telmisartan 40 MG [TELMIZ PLUS]	OMOP4665148	RxNorm Extension	Drug
Antihypertensive agent	42938474	Hydrochlorothiazide 12.5 MG / telmisartan 40 MG [TERTAN PLUS]	OMOP4665149	RxNorm Extension	Drug
Antihypertensive agent	42938475	Hydrochlorothiazide / telmisartan Oral Tablet [ILYANG TELMISARTAN PLUS]	OMOP4665150	RxNorm Extension	Drug
Antihypertensive agent	42938476	Hydrochlorothiazide / telmisartan Oral Tablet [MICARTAN PLUS]	OMOP4665151	RxNorm Extension	Drug
Antihypertensive agent	42938477	Hydrochlorothiazide / telmisartan Oral Tablet [MICATERE PLUS]	OMOP4665152	RxNorm Extension	Drug
Antihypertensive agent	42938478	Hydrochlorothiazide / telmisartan Oral Tablet [MIRDIS PLUS]	OMOP4665153	RxNorm Extension	Drug
Antihypertensive agent	42938479	Hydrochlorothiazide / telmisartan Oral Tablet [TELCARDIN PLUS F]	OMOP4665154	RxNorm Extension	Drug
Antihypertensive agent	42938480	Hydrochlorothiazide / telmisartan Oral Tablet [TELMIRO PLUS]	OMOP4665155	RxNorm Extension	Drug
Antihypertensive agent	42938481	Hydrochlorothiazide / telmisartan Oral Tablet [TELMISTA PLUS]	OMOP4665156	RxNorm Extension	Drug
Antihypertensive agent	42938482	Hydrochlorothiazide / telmisartan Oral Tablet [TELMITAN PLUS]	OMOP4665157	RxNorm Extension	Drug
Antihypertensive agent	42938483	Hydrochlorothiazide / telmisartan Oral Tablet [MICARDIS PLUS]	OMOP4665158	RxNorm Extension	Drug
Antihypertensive agent	42938484	Hydrochlorothiazide / telmisartan Oral Tablet [MICARTELMI PLUS]	OMOP4665159	RxNorm Extension	Drug
Antihypertensive agent	42938485	Hydrochlorothiazide / telmisartan Oral Tablet [TELCATAN PLUS]	OMOP4665160	RxNorm Extension	Drug
Antihypertensive agent	42938486	Hydrochlorothiazide / telmisartan Oral Tablet [TELMEIL PLUS]	OMOP4665161	RxNorm Extension	Drug
Antihypertensive agent	42938487	Hydrochlorothiazide / telmisartan Oral Tablet [MIRTOR PLUS]	OMOP4665162	RxNorm Extension	Drug
Antihypertensive agent	42938488	Hydrochlorothiazide / telmisartan Oral Tablet [TELMICAN PLUS]	OMOP4665163	RxNorm Extension	Drug
Antihypertensive agent	42938489	Hydrochlorothiazide / telmisartan Oral Tablet [TELMIONE PLUS]	OMOP4665164	RxNorm Extension	Drug
Antihypertensive agent	42938490	Hydrochlorothiazide / telmisartan Oral Tablet [AHNGOOK TELMI]	OMOP4665165	RxNorm Extension	Drug
Antihypertensive agent	42938491	Hydrochlorothiazide / telmisartan Oral Tablet [DONGKOO TELMISARTAN PLUS]	OMOP4665166	RxNorm Extension	Drug
Antihypertensive agent	42938492	Hydrochlorothiazide / telmisartan Oral Tablet [FREETENSION PLUS]	OMOP4665167	RxNorm Extension	Drug
Antihypertensive agent	42938493	Hydrochlorothiazide / telmisartan Oral Tablet [TELMIS PLUS]	OMOP4665168	RxNorm Extension	Drug
Antihypertensive agent	42938494	Hydrochlorothiazide / telmisartan Oral Tablet [TELMITREND PLUS]	OMOP4665169	RxNorm Extension	Drug
Antihypertensive agent	42938495	Hydrochlorothiazide / telmisartan Oral Tablet [TELMITO PLUS]	OMOP4665170	RxNorm Extension	Drug
Antihypertensive agent	42938496	Hydrochlorothiazide / telmisartan Oral Tablet [TELSARTAN PLUS]	OMOP4665171	RxNorm Extension	Drug
Antihypertensive agent	42938497	Hydrochlorothiazide / telmisartan Oral Tablet [TEZALTAN PLUS]	OMOP4665172	RxNorm Extension	Drug
Antihypertensive agent	42938498	Hydrochlorothiazide / telmisartan Oral Tablet [YUYU TELMITA PLUS]	OMOP4665173	RxNorm Extension	Drug
Antihypertensive agent	42938499	Hydrochlorothiazide / telmisartan Oral Tablet [MIRTEL PLUS]	OMOP4665174	RxNorm Extension	Drug
Antihypertensive agent	42938500	Hydrochlorothiazide / telmisartan Oral Tablet [TELCARDIN PLUS]	OMOP4665175	RxNorm Extension	Drug
Antihypertensive agent	42938501	Hydrochlorothiazide / telmisartan Oral Tablet [TELMIRA PLUS]	OMOP4665176	RxNorm Extension	Drug
Antihypertensive agent	42938502	Hydrochlorothiazide / telmisartan Oral Tablet [TELMIROTAN PLUS]	OMOP4665177	RxNorm Extension	Drug
Antihypertensive agent	42938503	Hydrochlorothiazide / telmisartan Oral Tablet [TELMIZ PLUS]	OMOP4665178	RxNorm Extension	Drug
Antihypertensive agent	42938504	Hydrochlorothiazide / telmisartan Oral Tablet [TERTAN PLUS]	OMOP4665179	RxNorm Extension	Drug
Antihypertensive agent	42938506	Amlodipine 10 MG / Hydrochlorothiazide 25 MG / telmisartan 80 MG Oral Tablet	OMOP4665180	RxNorm Extension	Drug
Antihypertensive agent	42938507	Amlodipine 10 MG / Hydrochlorothiazide 25 MG / telmisartan 80 MG Oral Tablet [TWOTOPS PLUS]	OMOP4665181	RxNorm Extension	Drug
Antihypertensive agent	42938508	Amlodipine 10 MG / Hydrochlorothiazide 25 MG / telmisartan 80 MG [TWOTOPS PLUS]	OMOP4665182	RxNorm Extension	Drug
Antihypertensive agent	42938510	Amlodipine 10 MG / Hydrochlorothiazide 12.5 MG / telmisartan 80 MG Oral Tablet	OMOP4665183	RxNorm Extension	Drug
Antihypertensive agent	42938511	Amlodipine 10 MG / Hydrochlorothiazide 12.5 MG / telmisartan 80 MG Oral Tablet [TWOTOPS PLUS]	OMOP4665184	RxNorm Extension	Drug
Antihypertensive agent	42938512	Amlodipine 10 MG / Hydrochlorothiazide 12.5 MG / telmisartan 80 MG [TWOTOPS PLUS]	OMOP4665185	RxNorm Extension	Drug
Antihypertensive agent	42938513	Amlodipine 5 MG / Hydrochlorothiazide 12.5 MG / telmisartan 80 MG Oral Tablet	OMOP4665186	RxNorm Extension	Drug
Antihypertensive agent	42938514	Amlodipine 5 MG / Hydrochlorothiazide 12.5 MG / telmisartan 80 MG Oral Tablet [TWOTOPS PLUS]	OMOP4665187	RxNorm Extension	Drug
Antihypertensive agent	42938515	Amlodipine 5 MG / Hydrochlorothiazide 12.5 MG / telmisartan 80 MG [TWOTOPS PLUS]	OMOP4665188	RxNorm Extension	Drug
Antihypertensive agent	42938516	Amlodipine 5 MG / Hydrochlorothiazide 12.5 MG / telmisartan 40 MG Oral Tablet	OMOP4665189	RxNorm Extension	Drug
Antihypertensive agent	42938517	Amlodipine 5 MG / Hydrochlorothiazide 12.5 MG / telmisartan 40 MG Oral Tablet [TWOTOPS PLUS]	OMOP4665190	RxNorm Extension	Drug
Antihypertensive agent	42938518	Amlodipine 5 MG / Hydrochlorothiazide 12.5 MG / telmisartan 40 MG [TWOTOPS PLUS]	OMOP4665191	RxNorm Extension	Drug
Antihypertensive agent	42938519	Amlodipine / Hydrochlorothiazide / telmisartan Oral Tablet	OMOP4665192	RxNorm Extension	Drug
Antihypertensive agent	42938520	Amlodipine / Hydrochlorothiazide / telmisartan Oral Tablet [TWOTOPS PLUS]	OMOP4665193	RxNorm Extension	Drug
Antihypertensive agent	42938521	Hydrochlorothiazide 12.5 MG / irbesartan 300 MG Oral Tablet [COIZARBELLTAN]	OMOP4665194	RxNorm Extension	Drug
Antihypertensive agent	42938522	Hydrochlorothiazide 12.5 MG / irbesartan 300 MG Oral Tablet [CELPROVEL PLUS]	OMOP4665195	RxNorm Extension	Drug
Antihypertensive agent	42938523	Hydrochlorothiazide 12.5 MG / irbesartan 300 MG Oral Tablet [CJ ABELTAN PLUS]	OMOP4665196	RxNorm Extension	Drug
Antihypertensive agent	42938524	Hydrochlorothiazide 12.5 MG / irbesartan 300 MG Oral Tablet [IBERA PLUS]	OMOP4665197	RxNorm Extension	Drug
Antihypertensive agent	42938525	Hydrochlorothiazide 12.5 MG / irbesartan 300 MG Oral Tablet [IBERTAN PLUS]	OMOP4665198	RxNorm Extension	Drug
Antihypertensive agent	42938526	Hydrochlorothiazide 12.5 MG / irbesartan 300 MG Oral Tablet [IBEF]	OMOP4665199	RxNorm Extension	Drug
Antihypertensive agent	42938527	Hydrochlorothiazide 12.5 MG / irbesartan 300 MG Oral Tablet [IBEZA PLUS]	OMOP4665200	RxNorm Extension	Drug
Antihypertensive agent	42938528	Hydrochlorothiazide 12.5 MG / irbesartan 300 MG Oral Tablet [IRSARTAN PLUS]	OMOP4665201	RxNorm Extension	Drug
Antihypertensive agent	42938529	Hydrochlorothiazide 12.5 MG / irbesartan 300 MG Oral Tablet [I-SARTAN PLUS]	OMOP4665202	RxNorm Extension	Drug
Antihypertensive agent	42938530	Hydrochlorothiazide 12.5 MG / irbesartan 300 MG Oral Tablet [COAPRTAN]	OMOP4665203	RxNorm Extension	Drug
Antihypertensive agent	42938531	Hydrochlorothiazide 12.5 MG / irbesartan 300 MG Oral Tablet [COIBESDIL]	OMOP4665204	RxNorm Extension	Drug
Antihypertensive agent	42938532	Hydrochlorothiazide 12.5 MG / irbesartan 300 MG [COIZARBELLTAN]	OMOP4665205	RxNorm Extension	Drug
Antihypertensive agent	42938533	Hydrochlorothiazide 12.5 MG / irbesartan 300 MG [CELPROVEL PLUS]	OMOP4665206	RxNorm Extension	Drug
Antihypertensive agent	42938534	Hydrochlorothiazide 12.5 MG / irbesartan 300 MG [CJ ABELTAN PLUS]	OMOP4665207	RxNorm Extension	Drug
Antihypertensive agent	42938535	Hydrochlorothiazide 12.5 MG / irbesartan 300 MG [IBERA PLUS]	OMOP4665208	RxNorm Extension	Drug
Antihypertensive agent	42938536	Hydrochlorothiazide 12.5 MG / irbesartan 300 MG [IBERTAN PLUS]	OMOP4665209	RxNorm Extension	Drug
Antihypertensive agent	42938537	Hydrochlorothiazide 12.5 MG / irbesartan 300 MG [IBEF]	OMOP4665210	RxNorm Extension	Drug
Antihypertensive agent	42938538	Hydrochlorothiazide 12.5 MG / irbesartan 300 MG [IBEZA PLUS]	OMOP4665211	RxNorm Extension	Drug
Antihypertensive agent	42938539	Hydrochlorothiazide 12.5 MG / irbesartan 300 MG [IRSARTAN PLUS]	OMOP4665212	RxNorm Extension	Drug
Antihypertensive agent	42938540	Hydrochlorothiazide 12.5 MG / irbesartan 300 MG [I-SARTAN PLUS]	OMOP4665213	RxNorm Extension	Drug
Antihypertensive agent	42938541	Hydrochlorothiazide 12.5 MG / irbesartan 300 MG [COAPRTAN]	OMOP4665214	RxNorm Extension	Drug
Antihypertensive agent	42938542	Hydrochlorothiazide 12.5 MG / irbesartan 300 MG [COIBESDIL]	OMOP4665215	RxNorm Extension	Drug
Antihypertensive agent	42938543	Hydrochlorothiazide 12.5 MG / irbesartan 150 MG Oral Tablet [COIZARBELLTAN]	OMOP4665216	RxNorm Extension	Drug
Antihypertensive agent	42938544	Hydrochlorothiazide 12.5 MG / irbesartan 150 MG Oral Tablet [IBERTAN DUO]	OMOP4665217	RxNorm Extension	Drug
Antihypertensive agent	42938545	Hydrochlorothiazide 12.5 MG / irbesartan 150 MG Oral Tablet [CELPROVEL PLUS]	OMOP4665218	RxNorm Extension	Drug
Antihypertensive agent	42938546	Hydrochlorothiazide 12.5 MG / irbesartan 150 MG Oral Tablet [CJ ABELTAN PLUS]	OMOP4665219	RxNorm Extension	Drug
Antihypertensive agent	42938547	Hydrochlorothiazide 12.5 MG / irbesartan 150 MG Oral Tablet [IBERA PLUS]	OMOP4665220	RxNorm Extension	Drug
Antihypertensive agent	42938548	Hydrochlorothiazide 12.5 MG / irbesartan 150 MG Oral Tablet [IBERTAN PLUS]	OMOP4665221	RxNorm Extension	Drug
Antihypertensive agent	42938549	Hydrochlorothiazide 12.5 MG / irbesartan 150 MG Oral Tablet [BESTAN PLUS]	OMOP4665222	RxNorm Extension	Drug
Antihypertensive agent	42938550	Hydrochlorothiazide 12.5 MG / irbesartan 150 MG Oral Tablet [IBEF]	OMOP4665223	RxNorm Extension	Drug
Antihypertensive agent	42938551	Hydrochlorothiazide 12.5 MG / irbesartan 150 MG Oral Tablet [IBEZA PLUS]	OMOP4665224	RxNorm Extension	Drug
Antihypertensive agent	42938552	Hydrochlorothiazide 12.5 MG / irbesartan 150 MG Oral Tablet [IRSARTAN PLUS]	OMOP4665225	RxNorm Extension	Drug
Antihypertensive agent	42938553	Hydrochlorothiazide 12.5 MG / irbesartan 150 MG Oral Tablet [I-SARTAN PLUS]	OMOP4665226	RxNorm Extension	Drug
Antihypertensive agent	42938555	Hydrochlorothiazide 12.5 MG / irbesartan 150 MG Oral Tablet [IZATAN PLUS]	OMOP4665227	RxNorm Extension	Drug
Antihypertensive agent	42938556	Hydrochlorothiazide 12.5 MG / irbesartan 150 MG Oral Tablet [COAPRTAN]	OMOP4665228	RxNorm Extension	Drug
Antihypertensive agent	42938557	Hydrochlorothiazide 12.5 MG / irbesartan 150 MG Oral Tablet [COIBESDIL]	OMOP4665229	RxNorm Extension	Drug
Antihypertensive agent	42938558	Hydrochlorothiazide 12.5 MG / irbesartan 150 MG [COIZARBELLTAN]	OMOP4665230	RxNorm Extension	Drug
Antihypertensive agent	42938559	Hydrochlorothiazide 12.5 MG / irbesartan 150 MG [IBERTAN DUO]	OMOP4665231	RxNorm Extension	Drug
Antihypertensive agent	42938560	Hydrochlorothiazide 12.5 MG / irbesartan 150 MG [CELPROVEL PLUS]	OMOP4665232	RxNorm Extension	Drug
Antihypertensive agent	42938561	Hydrochlorothiazide 12.5 MG / irbesartan 150 MG [CJ ABELTAN PLUS]	OMOP4665233	RxNorm Extension	Drug
Antihypertensive agent	42938562	Hydrochlorothiazide 12.5 MG / irbesartan 150 MG [IBERA PLUS]	OMOP4665234	RxNorm Extension	Drug
Antihypertensive agent	42938563	Hydrochlorothiazide 12.5 MG / irbesartan 150 MG [IBERTAN PLUS]	OMOP4665235	RxNorm Extension	Drug
Antihypertensive agent	42938564	Hydrochlorothiazide 12.5 MG / irbesartan 150 MG [BESTAN PLUS]	OMOP4665236	RxNorm Extension	Drug
Antihypertensive agent	42938565	Hydrochlorothiazide 12.5 MG / irbesartan 150 MG [IBEF]	OMOP4665237	RxNorm Extension	Drug
Antihypertensive agent	42938566	Hydrochlorothiazide 12.5 MG / irbesartan 150 MG [IBEZA PLUS]	OMOP4665238	RxNorm Extension	Drug
Antihypertensive agent	42938567	Hydrochlorothiazide 12.5 MG / irbesartan 150 MG [IRSARTAN PLUS]	OMOP4665239	RxNorm Extension	Drug
Antihypertensive agent	42938568	Hydrochlorothiazide 12.5 MG / irbesartan 150 MG [I-SARTAN PLUS]	OMOP4665240	RxNorm Extension	Drug
Antihypertensive agent	42938569	Hydrochlorothiazide 12.5 MG / irbesartan 150 MG [IZATAN PLUS]	OMOP4665241	RxNorm Extension	Drug
Antihypertensive agent	42938571	Hydrochlorothiazide 12.5 MG / irbesartan 150 MG [COAPRTAN]	OMOP4665242	RxNorm Extension	Drug
Antihypertensive agent	42938572	Hydrochlorothiazide 12.5 MG / irbesartan 150 MG [COIBESDIL]	OMOP4665243	RxNorm Extension	Drug
Antihypertensive agent	42938573	Hydrochlorothiazide / irbesartan Oral Tablet [COIZARBELLTAN]	OMOP4665244	RxNorm Extension	Drug
Antihypertensive agent	42938574	Hydrochlorothiazide / irbesartan Oral Tablet [IBERTAN DUO]	OMOP4665245	RxNorm Extension	Drug
Antihypertensive agent	42938575	Hydrochlorothiazide / irbesartan Oral Tablet [CELPROVEL PLUS]	OMOP4665246	RxNorm Extension	Drug
Antihypertensive agent	42938576	Hydrochlorothiazide / irbesartan Oral Tablet [CJ ABELTAN PLUS]	OMOP4665247	RxNorm Extension	Drug
Antihypertensive agent	42938577	Hydrochlorothiazide / irbesartan Oral Tablet [IBERA PLUS]	OMOP4665248	RxNorm Extension	Drug
Antihypertensive agent	42938578	Hydrochlorothiazide / irbesartan Oral Tablet [IBERTAN PLUS]	OMOP4665249	RxNorm Extension	Drug
Antihypertensive agent	42938579	Hydrochlorothiazide / irbesartan Oral Tablet [BESTAN PLUS]	OMOP4665250	RxNorm Extension	Drug
Antihypertensive agent	42938580	Hydrochlorothiazide / irbesartan Oral Tablet [IBEF]	OMOP4665251	RxNorm Extension	Drug
Antihypertensive agent	42938581	Hydrochlorothiazide / irbesartan Oral Tablet [IBEZA PLUS]	OMOP4665252	RxNorm Extension	Drug
Antihypertensive agent	42938582	Hydrochlorothiazide / irbesartan Oral Tablet [IRSARTAN PLUS]	OMOP4665253	RxNorm Extension	Drug
Antihypertensive agent	42938583	Hydrochlorothiazide / irbesartan Oral Tablet [I-SARTAN PLUS]	OMOP4665254	RxNorm Extension	Drug
Antihypertensive agent	42938584	Hydrochlorothiazide / irbesartan Oral Tablet [IZATAN PLUS]	OMOP4665255	RxNorm Extension	Drug
Antihypertensive agent	42938585	Hydrochlorothiazide / irbesartan Oral Tablet [COAPRTAN]	OMOP4665256	RxNorm Extension	Drug
Antihypertensive agent	42938586	Hydrochlorothiazide / irbesartan Oral Tablet [COIBESDIL]	OMOP4665257	RxNorm Extension	Drug
Antihypertensive agent	42938587	Hydrochlorothiazide 12.5 MG / valsartan 80 MG Oral Tablet [Duotan]	OMOP4665258	RxNorm Extension	Drug
Antihypertensive agent	42938588	Hydrochlorothiazide 12.5 MG / valsartan 80 MG Oral Tablet [ANGIOVAN PLUS]	OMOP4665259	RxNorm Extension	Drug
Antihypertensive agent	42938589	Hydrochlorothiazide 12.5 MG / valsartan 80 MG Oral Tablet [COBAROVAN]	OMOP4665260	RxNorm Extension	Drug
Antihypertensive agent	42938590	Hydrochlorothiazide 12.5 MG / valsartan 80 MG Oral Tablet [CO-DETENSION]	OMOP4665261	RxNorm Extension	Drug
Antihypertensive agent	42938591	Hydrochlorothiazide 12.5 MG / valsartan 80 MG Oral Tablet [CO-DIORVAN]	OMOP4665262	RxNorm Extension	Drug
Antihypertensive agent	42938592	Hydrochlorothiazide 12.5 MG / valsartan 80 MG Oral Tablet [CODISAR]	OMOP4665263	RxNorm Extension	Drug
Antihypertensive agent	42938593	Hydrochlorothiazide 12.5 MG / valsartan 80 MG Oral Tablet [COVALOSARTAN]	OMOP4665264	RxNorm Extension	Drug
Antihypertensive agent	42938594	Hydrochlorothiazide 12.5 MG / valsartan 80 MG Oral Tablet [COVALSARECT]	OMOP4665265	RxNorm Extension	Drug
Antihypertensive agent	42938595	Hydrochlorothiazide 12.5 MG / valsartan 80 MG Oral Tablet [DIVALTAN PLUS]	OMOP4665266	RxNorm Extension	Drug
Antihypertensive agent	42938596	Hydrochlorothiazide 12.5 MG / valsartan 80 MG Oral Tablet [DOV PLUS]	OMOP4665267	RxNorm Extension	Drug
Antihypertensive agent	42938597	Hydrochlorothiazide 12.5 MG / valsartan 80 MG Oral Tablet [MAXDIOPLUS]	OMOP4665268	RxNorm Extension	Drug
Antihypertensive agent	42938598	Hydrochlorothiazide 12.5 MG / valsartan 80 MG Oral Tablet [SELECTAN PLUS]	OMOP4665269	RxNorm Extension	Drug
Antihypertensive agent	42938599	Hydrochlorothiazide 12.5 MG / valsartan 80 MG Oral Tablet [VALSANIN PLUS]	OMOP4665270	RxNorm Extension	Drug
Antihypertensive agent	42938600	Hydrochlorothiazide 12.5 MG / valsartan 80 MG Oral Tablet [VALSAOR PLUS]	OMOP4665271	RxNorm Extension	Drug
Antihypertensive agent	42938601	Hydrochlorothiazide 12.5 MG / valsartan 80 MG Oral Tablet [VALSAR PLUS]	OMOP4665272	RxNorm Extension	Drug
Antihypertensive agent	42938602	Hydrochlorothiazide 12.5 MG / valsartan 80 MG Oral Tablet [VALTREP PLUS]	OMOP4665273	RxNorm Extension	Drug
Antihypertensive agent	42938603	Hydrochlorothiazide 12.5 MG / valsartan 80 MG Oral Tablet [VASATANPLUS]	OMOP4665274	RxNorm Extension	Drug
Antihypertensive agent	42938605	Hydrochlorothiazide 12.5 MG / valsartan 80 MG Oral Tablet [AUSKOVAN PLUS]	OMOP4665275	RxNorm Extension	Drug
Antihypertensive agent	42938606	Hydrochlorothiazide 12.5 MG / valsartan 80 MG Oral Tablet [CO-DIOCAN]	OMOP4665276	RxNorm Extension	Drug
Antihypertensive agent	42938607	Hydrochlorothiazide 12.5 MG / valsartan 80 MG Oral Tablet [CODIOSALTAN]	OMOP4665277	RxNorm Extension	Drug
Antihypertensive agent	42938608	Hydrochlorothiazide 12.5 MG / valsartan 80 MG Oral Tablet [CODIVAD]	OMOP4665278	RxNorm Extension	Drug
Antihypertensive agent	42938609	Hydrochlorothiazide 12.5 MG / valsartan 80 MG Oral Tablet [COPLEX]	OMOP4665279	RxNorm Extension	Drug
Antihypertensive agent	42938610	Hydrochlorothiazide 12.5 MG / valsartan 80 MG Oral Tablet [COVALSABELL]	OMOP4665280	RxNorm Extension	Drug
Antihypertensive agent	42938611	Hydrochlorothiazide 12.5 MG / valsartan 80 MG Oral Tablet [COVALSAT]	OMOP4665281	RxNorm Extension	Drug
Antihypertensive agent	42938612	Hydrochlorothiazide 12.5 MG / valsartan 80 MG Oral Tablet [DIOTEN PLUS]	OMOP4665282	RxNorm Extension	Drug
Antihypertensive agent	42938613	Hydrochlorothiazide 12.5 MG / valsartan 80 MG Oral Tablet [DIROTAN PLUS]	OMOP4665283	RxNorm Extension	Drug
Antihypertensive agent	42938614	Hydrochlorothiazide 12.5 MG / valsartan 80 MG Oral Tablet [HYDN PLUS]	OMOP4665284	RxNorm Extension	Drug
Antihypertensive agent	42938615	Hydrochlorothiazide 12.5 MG / valsartan 80 MG Oral Tablet [CO-DIOPASS]	OMOP4665285	RxNorm Extension	Drug
Antihypertensive agent	42938616	Hydrochlorothiazide 12.5 MG / valsartan 80 MG Oral Tablet [CODIOVALTAN]	OMOP4665286	RxNorm Extension	Drug
Antihypertensive agent	42938617	Hydrochlorothiazide 12.5 MG / valsartan 80 MG Oral Tablet [CODIQVAN]	OMOP4665287	RxNorm Extension	Drug
Antihypertensive agent	42938618	Hydrochlorothiazide 12.5 MG / valsartan 80 MG Oral Tablet [CODIZANTIN]	OMOP4665288	RxNorm Extension	Drug
Antihypertensive agent	42938619	Hydrochlorothiazide 12.5 MG / valsartan 80 MG Oral Tablet [CO-TAREG]	OMOP4665289	RxNorm Extension	Drug
Antihypertensive agent	42938620	Hydrochlorothiazide 12.5 MG / valsartan 80 MG Oral Tablet [COVALSAN]	OMOP4665290	RxNorm Extension	Drug
Antihypertensive agent	42938621	Hydrochlorothiazide 12.5 MG / valsartan 80 MG Oral Tablet [COVARATAN]	OMOP4665291	RxNorm Extension	Drug
Antihypertensive agent	42938622	Hydrochlorothiazide 12.5 MG / valsartan 80 MG Oral Tablet [DIOTAN PLUS]	OMOP4665292	RxNorm Extension	Drug
Antihypertensive agent	42938623	Hydrochlorothiazide 12.5 MG / valsartan 80 MG Oral Tablet [DUOSARTAN]	OMOP4665293	RxNorm Extension	Drug
Antihypertensive agent	42938624	Hydrochlorothiazide 12.5 MG / valsartan 80 MG Oral Tablet [EXVAN PLUS]	OMOP4665294	RxNorm Extension	Drug
Antihypertensive agent	42938625	Hydrochlorothiazide 12.5 MG / valsartan 80 MG Oral Tablet [NEWVALTAN PLUS]	OMOP4665295	RxNorm Extension	Drug
Antihypertensive agent	42938626	Hydrochlorothiazide 12.5 MG / valsartan 80 MG Oral Tablet [SARVALTAN PLUS]	OMOP4665296	RxNorm Extension	Drug
Antihypertensive agent	42938627	Hydrochlorothiazide 12.5 MG / valsartan 80 MG Oral Tablet [CIRTAN PLUS]	OMOP4665297	RxNorm Extension	Drug
Antihypertensive agent	42938628	Hydrochlorothiazide 12.5 MG / valsartan 80 MG Oral Tablet [CLOVAN-PLUS]	OMOP4665298	RxNorm Extension	Drug
Antihypertensive agent	42938629	Hydrochlorothiazide 12.5 MG / valsartan 80 MG Oral Tablet [CODIORTAN]	OMOP4665299	RxNorm Extension	Drug
Antihypertensive agent	42938630	Hydrochlorothiazide 12.5 MG / valsartan 80 MG Oral Tablet [CODIRTAN]	OMOP4665300	RxNorm Extension	Drug
Antihypertensive agent	42938631	Hydrochlorothiazide 12.5 MG / valsartan 80 MG Oral Tablet [COVALSAR]	OMOP4665301	RxNorm Extension	Drug
Antihypertensive agent	42938632	Hydrochlorothiazide 12.5 MG / valsartan 80 MG Oral Tablet [COVASOTAN]	OMOP4665302	RxNorm Extension	Drug
Antihypertensive agent	42938633	Hydrochlorothiazide 12.5 MG / valsartan 80 MG Oral Tablet [HIPOTEN]	OMOP4665303	RxNorm Extension	Drug
Antihypertensive agent	42938634	Hydrochlorothiazide 12.5 MG / valsartan 80 MG Oral Tablet [VALSATAN PLUS]	OMOP4665304	RxNorm Extension	Drug
Antihypertensive agent	42938635	Hydrochlorothiazide 12.5 MG / valsartan 80 MG Oral Tablet [VARETAN PLUS]	OMOP4665305	RxNorm Extension	Drug
Antihypertensive agent	42938636	Hydrochlorothiazide 12.5 MG / valsartan 80 MG Oral Tablet [V-VAN PLUS]	OMOP4665306	RxNorm Extension	Drug
Antihypertensive agent	42938637	Hydrochlorothiazide 12.5 MG / valsartan 80 MG Oral Tablet [VALMITAN]	OMOP4665307	RxNorm Extension	Drug
Antihypertensive agent	42938638	Hydrochlorothiazide 12.5 MG / valsartan 80 MG Oral Tablet [VALSAONE PLUS]	OMOP4665308	RxNorm Extension	Drug
Antihypertensive agent	42938639	Hydrochlorothiazide 12.5 MG / valsartan 80 MG Oral Tablet [VALSARTEL PLUS]	OMOP4665309	RxNorm Extension	Drug
Antihypertensive agent	42938640	Hydrochlorothiazide 12.5 MG / valsartan 80 MG Oral Tablet [VARBAN PLUS]	OMOP4665310	RxNorm Extension	Drug
Antihypertensive agent	42938641	Hydrochlorothiazide 12.5 MG / valsartan 80 MG Oral Tablet [VALDESAR PLUS]	OMOP4665311	RxNorm Extension	Drug
Antihypertensive agent	42938642	Hydrochlorothiazide 12.5 MG / valsartan 80 MG Oral Tablet [VALSARTAN PLUS]	OMOP4665312	RxNorm Extension	Drug
Antihypertensive agent	42938643	Hydrochlorothiazide 12.5 MG / valsartan 80 MG Oral Tablet [VALTAN PLUS]	OMOP4665313	RxNorm Extension	Drug
Antihypertensive agent	42938644	Hydrochlorothiazide 12.5 MG / valsartan 80 MG Oral Tablet [VAOTAN PLUS]	OMOP4665314	RxNorm Extension	Drug
Antihypertensive agent	42938645	Hydrochlorothiazide 12.5 MG / valsartan 80 MG Oral Tablet [V-SARTAN PLUS]	OMOP4665315	RxNorm Extension	Drug
Antihypertensive agent	42938646	Hydrochlorothiazide 12.5 MG / valsartan 80 MG [Duotan]	OMOP4665316	RxNorm Extension	Drug
Antihypertensive agent	42938647	Hydrochlorothiazide 12.5 MG / valsartan 80 MG [ANGIOVAN PLUS]	OMOP4665317	RxNorm Extension	Drug
Antihypertensive agent	42938648	Hydrochlorothiazide 12.5 MG / valsartan 80 MG [COBAROVAN]	OMOP4665318	RxNorm Extension	Drug
Antihypertensive agent	42938649	Hydrochlorothiazide 12.5 MG / valsartan 80 MG [CO-DETENSION]	OMOP4665319	RxNorm Extension	Drug
Antihypertensive agent	42938650	Hydrochlorothiazide 12.5 MG / valsartan 80 MG [CO-DIORVAN]	OMOP4665320	RxNorm Extension	Drug
Antihypertensive agent	42938651	Hydrochlorothiazide 12.5 MG / valsartan 80 MG [CODISAR]	OMOP4665321	RxNorm Extension	Drug
Antihypertensive agent	42938652	Hydrochlorothiazide 12.5 MG / valsartan 80 MG [COVALOSARTAN]	OMOP4665322	RxNorm Extension	Drug
Antihypertensive agent	42938654	Hydrochlorothiazide 12.5 MG / valsartan 80 MG [COVALSARECT]	OMOP4665323	RxNorm Extension	Drug
Antihypertensive agent	42938655	Hydrochlorothiazide 12.5 MG / valsartan 80 MG [DIVALTAN PLUS]	OMOP4665324	RxNorm Extension	Drug
Antihypertensive agent	42938656	Hydrochlorothiazide 12.5 MG / valsartan 80 MG [DOV PLUS]	OMOP4665325	RxNorm Extension	Drug
Antihypertensive agent	42938657	Hydrochlorothiazide 12.5 MG / valsartan 80 MG [MAXDIOPLUS]	OMOP4665326	RxNorm Extension	Drug
Antihypertensive agent	42938658	Hydrochlorothiazide 12.5 MG / valsartan 80 MG [SELECTAN PLUS]	OMOP4665327	RxNorm Extension	Drug
Antihypertensive agent	42938659	Hydrochlorothiazide 12.5 MG / valsartan 80 MG [VALSANIN PLUS]	OMOP4665328	RxNorm Extension	Drug
Antihypertensive agent	42938660	Hydrochlorothiazide 12.5 MG / valsartan 80 MG [VALSAOR PLUS]	OMOP4665329	RxNorm Extension	Drug
Antihypertensive agent	42938661	Hydrochlorothiazide 12.5 MG / valsartan 80 MG [VALSAR PLUS]	OMOP4665330	RxNorm Extension	Drug
Antihypertensive agent	42938662	Hydrochlorothiazide 12.5 MG / valsartan 80 MG [VALTREP PLUS]	OMOP4665331	RxNorm Extension	Drug
Antihypertensive agent	42938663	Hydrochlorothiazide 12.5 MG / valsartan 80 MG [VASATANPLUS]	OMOP4665332	RxNorm Extension	Drug
Antihypertensive agent	42938664	Hydrochlorothiazide 12.5 MG / valsartan 80 MG [AUSKOVAN PLUS]	OMOP4665333	RxNorm Extension	Drug
Antihypertensive agent	42938665	Hydrochlorothiazide 12.5 MG / valsartan 80 MG [CO-DIOCAN]	OMOP4665334	RxNorm Extension	Drug
Antihypertensive agent	42938666	Hydrochlorothiazide 12.5 MG / valsartan 80 MG [CODIOSALTAN]	OMOP4665335	RxNorm Extension	Drug
Antihypertensive agent	42938667	Hydrochlorothiazide 12.5 MG / valsartan 80 MG [CODIVAD]	OMOP4665336	RxNorm Extension	Drug
Antihypertensive agent	42938668	Hydrochlorothiazide 12.5 MG / valsartan 80 MG [COPLEX]	OMOP4665337	RxNorm Extension	Drug
Antihypertensive agent	42938669	Hydrochlorothiazide 12.5 MG / valsartan 80 MG [COVALSABELL]	OMOP4665338	RxNorm Extension	Drug
Antihypertensive agent	42938670	Hydrochlorothiazide 12.5 MG / valsartan 80 MG [COVALSAT]	OMOP4665339	RxNorm Extension	Drug
Antihypertensive agent	42938671	Hydrochlorothiazide 12.5 MG / valsartan 80 MG [DIOTEN PLUS]	OMOP4665340	RxNorm Extension	Drug
Antihypertensive agent	42938672	Hydrochlorothiazide 12.5 MG / valsartan 80 MG [DIROTAN PLUS]	OMOP4665341	RxNorm Extension	Drug
Antihypertensive agent	42938673	Hydrochlorothiazide 12.5 MG / valsartan 80 MG [HYDN PLUS]	OMOP4665342	RxNorm Extension	Drug
Antihypertensive agent	42938674	Hydrochlorothiazide 12.5 MG / valsartan 80 MG [CO-DIOPASS]	OMOP4665343	RxNorm Extension	Drug
Antihypertensive agent	42938675	Hydrochlorothiazide 12.5 MG / valsartan 80 MG [CODIOVALTAN]	OMOP4665344	RxNorm Extension	Drug
Antihypertensive agent	42938676	Hydrochlorothiazide 12.5 MG / valsartan 80 MG [CODIQVAN]	OMOP4665345	RxNorm Extension	Drug
Antihypertensive agent	42938677	Hydrochlorothiazide 12.5 MG / valsartan 80 MG [CODIZANTIN]	OMOP4665346	RxNorm Extension	Drug
Antihypertensive agent	42938678	Hydrochlorothiazide 12.5 MG / valsartan 80 MG [CO-TAREG]	OMOP4665347	RxNorm Extension	Drug
Antihypertensive agent	42938679	Hydrochlorothiazide 12.5 MG / valsartan 80 MG [COVALSAN]	OMOP4665348	RxNorm Extension	Drug
Antihypertensive agent	42938680	Hydrochlorothiazide 12.5 MG / valsartan 80 MG [COVARATAN]	OMOP4665349	RxNorm Extension	Drug
Antihypertensive agent	42938681	Hydrochlorothiazide 12.5 MG / valsartan 80 MG [DIOTAN PLUS]	OMOP4665350	RxNorm Extension	Drug
Antihypertensive agent	42938682	Hydrochlorothiazide 12.5 MG / valsartan 80 MG [DUOSARTAN]	OMOP4665351	RxNorm Extension	Drug
Antihypertensive agent	42938683	Hydrochlorothiazide 12.5 MG / valsartan 80 MG [EXVAN PLUS]	OMOP4665352	RxNorm Extension	Drug
Antihypertensive agent	42938684	Hydrochlorothiazide 12.5 MG / valsartan 80 MG [NEWVALTAN PLUS]	OMOP4665353	RxNorm Extension	Drug
Antihypertensive agent	42938685	Hydrochlorothiazide 12.5 MG / valsartan 80 MG [SARVALTAN PLUS]	OMOP4665354	RxNorm Extension	Drug
Antihypertensive agent	42938686	Hydrochlorothiazide 12.5 MG / valsartan 80 MG [CIRTAN PLUS]	OMOP4665355	RxNorm Extension	Drug
Antihypertensive agent	42938687	Hydrochlorothiazide 12.5 MG / valsartan 80 MG [CLOVAN-PLUS]	OMOP4665356	RxNorm Extension	Drug
Antihypertensive agent	42938688	Hydrochlorothiazide 12.5 MG / valsartan 80 MG [CODIORTAN]	OMOP4665357	RxNorm Extension	Drug
Antihypertensive agent	42938689	Hydrochlorothiazide 12.5 MG / valsartan 80 MG [CODIRTAN]	OMOP4665358	RxNorm Extension	Drug
Antihypertensive agent	42938690	Hydrochlorothiazide 12.5 MG / valsartan 80 MG [COVALSAR]	OMOP4665359	RxNorm Extension	Drug
Antihypertensive agent	42938691	Hydrochlorothiazide 12.5 MG / valsartan 80 MG [COVASOTAN]	OMOP4665360	RxNorm Extension	Drug
Antihypertensive agent	42938692	Hydrochlorothiazide 12.5 MG / valsartan 80 MG [HIPOTEN]	OMOP4665361	RxNorm Extension	Drug
Antihypertensive agent	42938693	Hydrochlorothiazide 12.5 MG / valsartan 80 MG [VALSATAN PLUS]	OMOP4665362	RxNorm Extension	Drug
Antihypertensive agent	42938694	Hydrochlorothiazide 12.5 MG / valsartan 80 MG [VARETAN PLUS]	OMOP4665363	RxNorm Extension	Drug
Antihypertensive agent	42938695	Hydrochlorothiazide 12.5 MG / valsartan 80 MG [V-VAN PLUS]	OMOP4665364	RxNorm Extension	Drug
Antihypertensive agent	42938696	Hydrochlorothiazide 12.5 MG / valsartan 80 MG [VALMITAN]	OMOP4665365	RxNorm Extension	Drug
Antihypertensive agent	42938697	Hydrochlorothiazide 12.5 MG / valsartan 80 MG [VALSAONE PLUS]	OMOP4665366	RxNorm Extension	Drug
Antihypertensive agent	42938698	Hydrochlorothiazide 12.5 MG / valsartan 80 MG [VALSARTEL PLUS]	OMOP4665367	RxNorm Extension	Drug
Antihypertensive agent	42938699	Hydrochlorothiazide 12.5 MG / valsartan 80 MG [VARBAN PLUS]	OMOP4665368	RxNorm Extension	Drug
Antihypertensive agent	42938700	Hydrochlorothiazide 12.5 MG / valsartan 80 MG [VALDESAR PLUS]	OMOP4665369	RxNorm Extension	Drug
Antihypertensive agent	42938701	Hydrochlorothiazide 12.5 MG / valsartan 80 MG [VALSARTAN PLUS]	OMOP4665370	RxNorm Extension	Drug
Antihypertensive agent	42938702	Hydrochlorothiazide 12.5 MG / valsartan 80 MG [VALTAN PLUS]	OMOP4665371	RxNorm Extension	Drug
Antihypertensive agent	42938703	Hydrochlorothiazide 12.5 MG / valsartan 80 MG [VAOTAN PLUS]	OMOP4665372	RxNorm Extension	Drug
Antihypertensive agent	42938705	Hydrochlorothiazide 12.5 MG / valsartan 80 MG [V-SARTAN PLUS]	OMOP4665373	RxNorm Extension	Drug
Antihypertensive agent	42938706	Hydrochlorothiazide 12.5 MG / valsartan 160 MG Oral Tablet [Duotan]	OMOP4665374	RxNorm Extension	Drug
Antihypertensive agent	42938708	Hydrochlorothiazide 12.5 MG / valsartan 160 MG Oral Tablet [COBAROVAN]	OMOP4665375	RxNorm Extension	Drug
Antihypertensive agent	42938709	Hydrochlorothiazide 12.5 MG / valsartan 160 MG Oral Tablet [CO-DETENSION]	OMOP4665376	RxNorm Extension	Drug
Antihypertensive agent	42938710	Hydrochlorothiazide 12.5 MG / valsartan 160 MG Oral Tablet [CO-DIORVAN]	OMOP4665377	RxNorm Extension	Drug
Antihypertensive agent	42938711	Hydrochlorothiazide 12.5 MG / valsartan 160 MG Oral Tablet [COVALOSARTAN]	OMOP4665378	RxNorm Extension	Drug
Antihypertensive agent	42938712	Hydrochlorothiazide 12.5 MG / valsartan 160 MG Oral Tablet [COVALSARECT]	OMOP4665379	RxNorm Extension	Drug
Antihypertensive agent	42938713	Hydrochlorothiazide 12.5 MG / valsartan 160 MG Oral Tablet [DIVALTAN PLUS]	OMOP4665380	RxNorm Extension	Drug
Antihypertensive agent	42938714	Hydrochlorothiazide 12.5 MG / valsartan 160 MG Oral Tablet [DOV PLUS]	OMOP4665381	RxNorm Extension	Drug
Antihypertensive agent	42938715	Hydrochlorothiazide 12.5 MG / valsartan 160 MG Oral Tablet [MAXDIOPLUS]	OMOP4665382	RxNorm Extension	Drug
Antihypertensive agent	42938716	Hydrochlorothiazide 12.5 MG / valsartan 160 MG Oral Tablet [VALSANIN PLUS]	OMOP4665383	RxNorm Extension	Drug
Antihypertensive agent	42938717	Hydrochlorothiazide 12.5 MG / valsartan 160 MG Oral Tablet [VALSAOR PLUS]	OMOP4665384	RxNorm Extension	Drug
Antihypertensive agent	42938718	Hydrochlorothiazide 12.5 MG / valsartan 160 MG Oral Tablet [VASATANPLUS]	OMOP4665385	RxNorm Extension	Drug
Antihypertensive agent	42938719	Hydrochlorothiazide 12.5 MG / valsartan 160 MG [COVALSAT]	OMOP4665434	RxNorm Extension	Drug
Antihypertensive agent	42938720	Hydrochlorothiazide 12.5 MG / valsartan 160 MG Oral Tablet [AUSKOVAN PLUS]	OMOP4665386	RxNorm Extension	Drug
Antihypertensive agent	42938721	Hydrochlorothiazide 12.5 MG / valsartan 160 MG Oral Tablet [CO-DIOCAN]	OMOP4665387	RxNorm Extension	Drug
Antihypertensive agent	42938722	Hydrochlorothiazide 12.5 MG / valsartan 160 MG Oral Tablet [CODIOSALTAN]	OMOP4665388	RxNorm Extension	Drug
Antihypertensive agent	42938723	Hydrochlorothiazide 12.5 MG / valsartan 160 MG Oral Tablet [CODIVAD]	OMOP4665389	RxNorm Extension	Drug
Antihypertensive agent	42938724	Hydrochlorothiazide 12.5 MG / valsartan 160 MG Oral Tablet [COPLEX]	OMOP4665390	RxNorm Extension	Drug
Antihypertensive agent	42938725	Hydrochlorothiazide 12.5 MG / valsartan 160 MG Oral Tablet [COVALSABELL]	OMOP4665391	RxNorm Extension	Drug
Antihypertensive agent	42938726	Hydrochlorothiazide 12.5 MG / valsartan 160 MG Oral Tablet [COVALSAT]	OMOP4665392	RxNorm Extension	Drug
Antihypertensive agent	42938727	Hydrochlorothiazide 12.5 MG / valsartan 160 MG Oral Tablet [DIOTEN PLUS]	OMOP4665393	RxNorm Extension	Drug
Antihypertensive agent	42938728	Hydrochlorothiazide 12.5 MG / valsartan 160 MG Oral Tablet [DIROTAN PLUS]	OMOP4665394	RxNorm Extension	Drug
Antihypertensive agent	42938729	Hydrochlorothiazide 12.5 MG / valsartan 160 MG Oral Tablet [CO-DIOPASS]	OMOP4665395	RxNorm Extension	Drug
Antihypertensive agent	42938730	Hydrochlorothiazide 12.5 MG / valsartan 160 MG Oral Tablet [CODIOVALTAN]	OMOP4665396	RxNorm Extension	Drug
Antihypertensive agent	42938731	Hydrochlorothiazide 12.5 MG / valsartan 160 MG Oral Tablet [CODIQVAN]	OMOP4665397	RxNorm Extension	Drug
Antihypertensive agent	42938732	Hydrochlorothiazide 12.5 MG / valsartan 160 MG Oral Tablet [CO-TAREG]	OMOP4665398	RxNorm Extension	Drug
Antihypertensive agent	42938733	Hydrochlorothiazide 12.5 MG / valsartan 160 MG Oral Tablet [COVARATAN]	OMOP4665399	RxNorm Extension	Drug
Antihypertensive agent	42938734	Hydrochlorothiazide 12.5 MG / valsartan 160 MG Oral Tablet [DUOSARTAN]	OMOP4665400	RxNorm Extension	Drug
Antihypertensive agent	42938735	Hydrochlorothiazide 12.5 MG / valsartan 160 MG Oral Tablet [EXVAN PLUS]	OMOP4665401	RxNorm Extension	Drug
Antihypertensive agent	42938736	Hydrochlorothiazide 12.5 MG / valsartan 160 MG Oral Tablet [SARVALTAN PLUS]	OMOP4665402	RxNorm Extension	Drug
Antihypertensive agent	42938737	Hydrochlorothiazide 12.5 MG / valsartan 160 MG Oral Tablet [SELECTAN PLUS F]	OMOP4665403	RxNorm Extension	Drug
Antihypertensive agent	42938738	Hydrochlorothiazide 12.5 MG / valsartan 160 MG Oral Tablet [CLOVAN-PLUS]	OMOP4665404	RxNorm Extension	Drug
Antihypertensive agent	42938739	Hydrochlorothiazide 12.5 MG / valsartan 160 MG Oral Tablet [CODIORTAN]	OMOP4665405	RxNorm Extension	Drug
Antihypertensive agent	42938740	Hydrochlorothiazide 12.5 MG / valsartan 160 MG Oral Tablet [COVASOTAN]	OMOP4665406	RxNorm Extension	Drug
Antihypertensive agent	42938741	Hydrochlorothiazide 12.5 MG / valsartan 160 MG Oral Tablet [HIPOTEN]	OMOP4665407	RxNorm Extension	Drug
Antihypertensive agent	42938742	Hydrochlorothiazide 12.5 MG / valsartan 160 MG Oral Tablet [VALTREP PLUS F]	OMOP4665408	RxNorm Extension	Drug
Antihypertensive agent	42938743	Hydrochlorothiazide 12.5 MG / valsartan 160 MG Oral Tablet [VARETAN PLUS]	OMOP4665409	RxNorm Extension	Drug
Antihypertensive agent	42938744	Hydrochlorothiazide 12.5 MG / valsartan 160 MG Oral Tablet [V-VAN PLUS]	OMOP4665410	RxNorm Extension	Drug
Antihypertensive agent	42938745	Hydrochlorothiazide 12.5 MG / valsartan 160 MG Oral Tablet [VALSAONE PLUS]	OMOP4665411	RxNorm Extension	Drug
Antihypertensive agent	42938746	Hydrochlorothiazide 12.5 MG / valsartan 160 MG Oral Tablet [VALSARTEL PLUS]	OMOP4665412	RxNorm Extension	Drug
Antihypertensive agent	42938747	Hydrochlorothiazide 12.5 MG / valsartan 160 MG Oral Tablet [VARBAN PLUS]	OMOP4665413	RxNorm Extension	Drug
Antihypertensive agent	42938748	Hydrochlorothiazide 12.5 MG / valsartan 160 MG Oral Tablet [VALDESAR PLUS]	OMOP4665414	RxNorm Extension	Drug
Antihypertensive agent	42938749	Hydrochlorothiazide 12.5 MG / valsartan 160 MG Oral Tablet [VALTAN PLUS]	OMOP4665415	RxNorm Extension	Drug
Antihypertensive agent	42938750	Hydrochlorothiazide 12.5 MG / valsartan 160 MG [Duotan]	OMOP4665416	RxNorm Extension	Drug
Antihypertensive agent	42938751	Hydrochlorothiazide 12.5 MG / valsartan 160 MG [COBAROVAN]	OMOP4665417	RxNorm Extension	Drug
Antihypertensive agent	42938752	Hydrochlorothiazide 12.5 MG / valsartan 160 MG [CO-DETENSION]	OMOP4665418	RxNorm Extension	Drug
Antihypertensive agent	42938753	Hydrochlorothiazide 12.5 MG / valsartan 160 MG [CO-DIORVAN]	OMOP4665419	RxNorm Extension	Drug
Antihypertensive agent	42938754	Hydrochlorothiazide 12.5 MG / valsartan 160 MG [COVALOSARTAN]	OMOP4665420	RxNorm Extension	Drug
Antihypertensive agent	42938755	Hydrochlorothiazide 12.5 MG / valsartan 160 MG [COVALSARECT]	OMOP4665421	RxNorm Extension	Drug
Antihypertensive agent	42938756	Hydrochlorothiazide 12.5 MG / valsartan 160 MG [DIVALTAN PLUS]	OMOP4665422	RxNorm Extension	Drug
Antihypertensive agent	42938757	Hydrochlorothiazide 12.5 MG / valsartan 160 MG [DOV PLUS]	OMOP4665423	RxNorm Extension	Drug
Antihypertensive agent	42938758	Hydrochlorothiazide 12.5 MG / valsartan 160 MG [MAXDIOPLUS]	OMOP4665424	RxNorm Extension	Drug
Antihypertensive agent	42938759	Hydrochlorothiazide 12.5 MG / valsartan 160 MG [VALSANIN PLUS]	OMOP4665425	RxNorm Extension	Drug
Antihypertensive agent	42938760	Hydrochlorothiazide 12.5 MG / valsartan 160 MG [VALSAOR PLUS]	OMOP4665426	RxNorm Extension	Drug
Antihypertensive agent	42938761	Hydrochlorothiazide 12.5 MG / valsartan 160 MG [VASATANPLUS]	OMOP4665427	RxNorm Extension	Drug
Antihypertensive agent	42938762	Hydrochlorothiazide 12.5 MG / valsartan 160 MG [AUSKOVAN PLUS]	OMOP4665428	RxNorm Extension	Drug
Antihypertensive agent	42938763	Hydrochlorothiazide 12.5 MG / valsartan 160 MG [CO-DIOCAN]	OMOP4665429	RxNorm Extension	Drug
Antihypertensive agent	42938764	Hydrochlorothiazide 12.5 MG / valsartan 160 MG [CODIOSALTAN]	OMOP4665430	RxNorm Extension	Drug
Antihypertensive agent	42938765	Hydrochlorothiazide 12.5 MG / valsartan 160 MG [CODIVAD]	OMOP4665431	RxNorm Extension	Drug
Antihypertensive agent	42938766	Hydrochlorothiazide 12.5 MG / valsartan 160 MG [COPLEX]	OMOP4665432	RxNorm Extension	Drug
Antihypertensive agent	42938767	Hydrochlorothiazide 12.5 MG / valsartan 160 MG [COVALSABELL]	OMOP4665433	RxNorm Extension	Drug
Antihypertensive agent	42938768	Hydrochlorothiazide 12.5 MG / valsartan 160 MG [DIOTEN PLUS]	OMOP4665435	RxNorm Extension	Drug
Antihypertensive agent	42938769	Hydrochlorothiazide 12.5 MG / valsartan 160 MG [DIROTAN PLUS]	OMOP4665436	RxNorm Extension	Drug
Antihypertensive agent	42938770	Hydrochlorothiazide 12.5 MG / valsartan 160 MG [CO-DIOPASS]	OMOP4665437	RxNorm Extension	Drug
Antihypertensive agent	42938771	Hydrochlorothiazide 12.5 MG / valsartan 160 MG [CODIOVALTAN]	OMOP4665438	RxNorm Extension	Drug
Antihypertensive agent	42938772	Hydrochlorothiazide 12.5 MG / valsartan 160 MG [CODIQVAN]	OMOP4665439	RxNorm Extension	Drug
Antihypertensive agent	42938773	Hydrochlorothiazide 12.5 MG / valsartan 160 MG [CO-TAREG]	OMOP4665440	RxNorm Extension	Drug
Antihypertensive agent	42938774	Hydrochlorothiazide 12.5 MG / valsartan 160 MG [COVARATAN]	OMOP4665441	RxNorm Extension	Drug
Antihypertensive agent	42938775	Hydrochlorothiazide 12.5 MG / valsartan 160 MG [DUOSARTAN]	OMOP4665442	RxNorm Extension	Drug
Antihypertensive agent	42938776	Hydrochlorothiazide 12.5 MG / valsartan 160 MG [EXVAN PLUS]	OMOP4665443	RxNorm Extension	Drug
Antihypertensive agent	42938777	Hydrochlorothiazide 12.5 MG / valsartan 160 MG [SARVALTAN PLUS]	OMOP4665444	RxNorm Extension	Drug
Antihypertensive agent	42938778	Hydrochlorothiazide 12.5 MG / valsartan 160 MG [SELECTAN PLUS F]	OMOP4665445	RxNorm Extension	Drug
Antihypertensive agent	42938779	Hydrochlorothiazide 12.5 MG / valsartan 160 MG [CLOVAN-PLUS]	OMOP4665446	RxNorm Extension	Drug
Antihypertensive agent	42938780	Hydrochlorothiazide 12.5 MG / valsartan 160 MG [CODIORTAN]	OMOP4665447	RxNorm Extension	Drug
Antihypertensive agent	42938781	Hydrochlorothiazide 12.5 MG / valsartan 160 MG [COVASOTAN]	OMOP4665448	RxNorm Extension	Drug
Antihypertensive agent	42938782	Hydrochlorothiazide 12.5 MG / valsartan 160 MG [HIPOTEN]	OMOP4665449	RxNorm Extension	Drug
Antihypertensive agent	42938783	Hydrochlorothiazide 12.5 MG / valsartan 160 MG [VALTREP PLUS F]	OMOP4665450	RxNorm Extension	Drug
Antihypertensive agent	42938784	Hydrochlorothiazide 12.5 MG / valsartan 160 MG [VARETAN PLUS]	OMOP4665451	RxNorm Extension	Drug
Antihypertensive agent	42938785	Hydrochlorothiazide 12.5 MG / valsartan 160 MG [V-VAN PLUS]	OMOP4665452	RxNorm Extension	Drug
Antihypertensive agent	42938786	Hydrochlorothiazide 12.5 MG / valsartan 160 MG [VALSAONE PLUS]	OMOP4665453	RxNorm Extension	Drug
Antihypertensive agent	42938787	Hydrochlorothiazide 12.5 MG / valsartan 160 MG [VALSARTEL PLUS]	OMOP4665454	RxNorm Extension	Drug
Antihypertensive agent	42938788	Hydrochlorothiazide 12.5 MG / valsartan 160 MG [VARBAN PLUS]	OMOP4665455	RxNorm Extension	Drug
Antihypertensive agent	42938789	Hydrochlorothiazide 12.5 MG / valsartan 160 MG [VALDESAR PLUS]	OMOP4665456	RxNorm Extension	Drug
Antihypertensive agent	42938790	Hydrochlorothiazide 12.5 MG / valsartan 160 MG [VALTAN PLUS]	OMOP4665457	RxNorm Extension	Drug
Antihypertensive agent	42938791	Hydrochlorothiazide / valsartan Oral Tablet [Duotan]	OMOP4665458	RxNorm Extension	Drug
Antihypertensive agent	42938792	Hydrochlorothiazide / valsartan Oral Tablet [ANGIOVAN PLUS]	OMOP4665459	RxNorm Extension	Drug
Antihypertensive agent	42938793	Hydrochlorothiazide / valsartan Oral Tablet [COBAROVAN]	OMOP4665460	RxNorm Extension	Drug
Antihypertensive agent	42938794	Hydrochlorothiazide / valsartan Oral Tablet [CO-DETENSION]	OMOP4665461	RxNorm Extension	Drug
Antihypertensive agent	42938795	Hydrochlorothiazide / valsartan Oral Tablet [CO-DIORVAN]	OMOP4665462	RxNorm Extension	Drug
Antihypertensive agent	42938796	Hydrochlorothiazide / valsartan Oral Tablet [CODISAR]	OMOP4665463	RxNorm Extension	Drug
Antihypertensive agent	42938797	Hydrochlorothiazide / valsartan Oral Tablet [COVALOSARTAN]	OMOP4665464	RxNorm Extension	Drug
Antihypertensive agent	42938798	Hydrochlorothiazide / valsartan Oral Tablet [COVALSARECT]	OMOP4665465	RxNorm Extension	Drug
Antihypertensive agent	42938799	Hydrochlorothiazide / valsartan Oral Tablet [DIVALTAN PLUS]	OMOP4665466	RxNorm Extension	Drug
Antihypertensive agent	42938800	Hydrochlorothiazide / valsartan Oral Tablet [DOV PLUS]	OMOP4665467	RxNorm Extension	Drug
Antihypertensive agent	42938801	Hydrochlorothiazide / valsartan Oral Tablet [MAXDIOPLUS]	OMOP4665468	RxNorm Extension	Drug
Antihypertensive agent	42938802	Hydrochlorothiazide / valsartan Oral Tablet [SELECTAN PLUS]	OMOP4665469	RxNorm Extension	Drug
Antihypertensive agent	42938803	Hydrochlorothiazide / valsartan Oral Tablet [VALSANIN PLUS]	OMOP4665470	RxNorm Extension	Drug
Antihypertensive agent	42938804	Hydrochlorothiazide / valsartan Oral Tablet [VALSAOR PLUS]	OMOP4665471	RxNorm Extension	Drug
Antihypertensive agent	42938805	Hydrochlorothiazide / valsartan Oral Tablet [VALSAR PLUS]	OMOP4665472	RxNorm Extension	Drug
Antihypertensive agent	42938806	Hydrochlorothiazide / valsartan Oral Tablet [VALTREP PLUS]	OMOP4665473	RxNorm Extension	Drug
Antihypertensive agent	42938807	Hydrochlorothiazide / valsartan Oral Tablet [VASATANPLUS]	OMOP4665474	RxNorm Extension	Drug
Antihypertensive agent	42938808	Hydrochlorothiazide / valsartan Oral Tablet [AUSKOVAN PLUS]	OMOP4665475	RxNorm Extension	Drug
Antihypertensive agent	42938809	Hydrochlorothiazide / valsartan Oral Tablet [CO-DIOCAN]	OMOP4665476	RxNorm Extension	Drug
Antihypertensive agent	42938810	Hydrochlorothiazide / valsartan Oral Tablet [CODIOSALTAN]	OMOP4665477	RxNorm Extension	Drug
Antihypertensive agent	42938811	Hydrochlorothiazide / valsartan Oral Tablet [CODIVAD]	OMOP4665478	RxNorm Extension	Drug
Antihypertensive agent	42938812	Hydrochlorothiazide / valsartan Oral Tablet [COPLEX]	OMOP4665479	RxNorm Extension	Drug
Antihypertensive agent	42938813	Hydrochlorothiazide / valsartan Oral Tablet [COVALSABELL]	OMOP4665480	RxNorm Extension	Drug
Antihypertensive agent	42938814	Hydrochlorothiazide / valsartan Oral Tablet [COVALSAT]	OMOP4665481	RxNorm Extension	Drug
Antihypertensive agent	42938815	Hydrochlorothiazide / valsartan Oral Tablet [DIOTEN PLUS]	OMOP4665482	RxNorm Extension	Drug
Antihypertensive agent	42938816	Hydrochlorothiazide / valsartan Oral Tablet [DIROTAN PLUS]	OMOP4665483	RxNorm Extension	Drug
Antihypertensive agent	42938818	Hydrochlorothiazide / valsartan Oral Tablet [HYDN PLUS]	OMOP4665484	RxNorm Extension	Drug
Antihypertensive agent	42938819	Hydrochlorothiazide / valsartan Oral Tablet [CO-DIOPASS]	OMOP4665485	RxNorm Extension	Drug
Antihypertensive agent	42938820	Hydrochlorothiazide / valsartan Oral Tablet [CODIOVALTAN]	OMOP4665486	RxNorm Extension	Drug
Antihypertensive agent	42938821	Hydrochlorothiazide / valsartan Oral Tablet [CODIQVAN]	OMOP4665487	RxNorm Extension	Drug
Antihypertensive agent	42938822	Hydrochlorothiazide / valsartan Oral Tablet [CODIZANTIN]	OMOP4665488	RxNorm Extension	Drug
Antihypertensive agent	42938823	Hydrochlorothiazide / valsartan Oral Tablet [CO-TAREG]	OMOP4665489	RxNorm Extension	Drug
Antihypertensive agent	42938824	Hydrochlorothiazide / valsartan Oral Tablet [COVALSAN]	OMOP4665490	RxNorm Extension	Drug
Antihypertensive agent	42938825	Hydrochlorothiazide / valsartan Oral Tablet [COVARATAN]	OMOP4665491	RxNorm Extension	Drug
Antihypertensive agent	42938826	Hydrochlorothiazide / valsartan Oral Tablet [DIOTAN PLUS]	OMOP4665492	RxNorm Extension	Drug
Antihypertensive agent	42938827	Hydrochlorothiazide / valsartan Oral Tablet [DUOSARTAN]	OMOP4665493	RxNorm Extension	Drug
Antihypertensive agent	42938828	Hydrochlorothiazide / valsartan Oral Tablet [EXVAN PLUS]	OMOP4665494	RxNorm Extension	Drug
Antihypertensive agent	42938829	Hydrochlorothiazide / valsartan Oral Tablet [NEWVALTAN PLUS]	OMOP4665495	RxNorm Extension	Drug
Antihypertensive agent	42938830	Hydrochlorothiazide / valsartan Oral Tablet [SARVALTAN PLUS]	OMOP4665496	RxNorm Extension	Drug
Antihypertensive agent	42938831	Hydrochlorothiazide / valsartan Oral Tablet [SELECTAN PLUS F]	OMOP4665497	RxNorm Extension	Drug
Antihypertensive agent	42938832	Hydrochlorothiazide / valsartan Oral Tablet [CIRTAN PLUS]	OMOP4665498	RxNorm Extension	Drug
Antihypertensive agent	42938833	Hydrochlorothiazide / valsartan Oral Tablet [CLOVAN-PLUS]	OMOP4665499	RxNorm Extension	Drug
Antihypertensive agent	42938834	Hydrochlorothiazide / valsartan Oral Tablet [CODIORTAN]	OMOP4665500	RxNorm Extension	Drug
Antihypertensive agent	42938835	Hydrochlorothiazide / valsartan Oral Tablet [CODIRTAN]	OMOP4665501	RxNorm Extension	Drug
Antihypertensive agent	42938836	Hydrochlorothiazide / valsartan Oral Tablet [COVALSAR]	OMOP4665502	RxNorm Extension	Drug
Antihypertensive agent	42938837	Hydrochlorothiazide / valsartan Oral Tablet [COVASOTAN]	OMOP4665503	RxNorm Extension	Drug
Antihypertensive agent	42938838	Hydrochlorothiazide / valsartan Oral Tablet [HIPOTEN]	OMOP4665504	RxNorm Extension	Drug
Antihypertensive agent	42938839	Hydrochlorothiazide / valsartan Oral Tablet [VALSATAN PLUS]	OMOP4665505	RxNorm Extension	Drug
Antihypertensive agent	42938840	Hydrochlorothiazide / valsartan Oral Tablet [VALTREP PLUS F]	OMOP4665506	RxNorm Extension	Drug
Antihypertensive agent	42938841	Hydrochlorothiazide / valsartan Oral Tablet [VARETAN PLUS]	OMOP4665507	RxNorm Extension	Drug
Antihypertensive agent	42938842	Hydrochlorothiazide / valsartan Oral Tablet [V-VAN PLUS]	OMOP4665508	RxNorm Extension	Drug
Antihypertensive agent	42938843	Hydrochlorothiazide / valsartan Oral Tablet [VALMITAN]	OMOP4665509	RxNorm Extension	Drug
Antihypertensive agent	42938844	Hydrochlorothiazide / valsartan Oral Tablet [VALSAONE PLUS]	OMOP4665510	RxNorm Extension	Drug
Antihypertensive agent	42938845	Hydrochlorothiazide / valsartan Oral Tablet [VALSARTEL PLUS]	OMOP4665511	RxNorm Extension	Drug
Antihypertensive agent	42938846	Hydrochlorothiazide / valsartan Oral Tablet [VARBAN PLUS]	OMOP4665512	RxNorm Extension	Drug
Antihypertensive agent	42938847	Hydrochlorothiazide / valsartan Oral Tablet [VALDESAR PLUS]	OMOP4665513	RxNorm Extension	Drug
Antihypertensive agent	42938848	Hydrochlorothiazide / valsartan Oral Tablet [VALSARTAN PLUS]	OMOP4665514	RxNorm Extension	Drug
Antihypertensive agent	42938849	Hydrochlorothiazide / valsartan Oral Tablet [VALTAN PLUS]	OMOP4665515	RxNorm Extension	Drug
Antihypertensive agent	42938850	Hydrochlorothiazide / valsartan Oral Tablet [VAOTAN PLUS]	OMOP4665516	RxNorm Extension	Drug
Antihypertensive agent	42938851	Hydrochlorothiazide / valsartan Oral Tablet [V-SARTAN PLUS]	OMOP4665517	RxNorm Extension	Drug
Antihypertensive agent	42938852	Hydrochlorothiazide 25 MG Oral Tablet [DICHLOZID]	OMOP4665518	RxNorm Extension	Drug
Antihypertensive agent	42938853	Hydrochlorothiazide 25 MG [DICHLOZID]	OMOP4665519	RxNorm Extension	Drug
Antihypertensive agent	42938854	Hydrochlorothiazide Oral Tablet [DICHLOZID]	OMOP4665520	RxNorm Extension	Drug
Antihypertensive agent	42938858	Ramipril 2.5 MG Oral Tablet [HEARTPRIL]	OMOP4665525	RxNorm Extension	Drug
Antihypertensive agent	42938859	Ramipril 2.5 MG [Tritace]	OMOP4665526	RxNorm Extension	Drug
Antihypertensive agent	42938860	Ramipril 2.5 MG [HEARTPRIL]	OMOP4665527	RxNorm Extension	Drug
Antihypertensive agent	42938861	Ramipril 5 MG Oral Tablet [Tritace]	OMOP4665528	RxNorm Extension	Drug
Antihypertensive agent	42938862	Ramipril 5 MG Oral Tablet [RAMERIL]	OMOP4665529	RxNorm Extension	Drug
Antihypertensive agent	42938863	Ramipril 5 MG Oral Tablet [JENIPRIL]	OMOP4665530	RxNorm Extension	Drug
Antihypertensive agent	42938864	Ramipril 5 MG Oral Tablet [RAMIRYL]	OMOP4665531	RxNorm Extension	Drug
Antihypertensive agent	42938865	Ramipril 5 MG [Tritace]	OMOP4665532	RxNorm Extension	Drug
Antihypertensive agent	42938866	Ramipril 5 MG [RAMERIL]	OMOP4665533	RxNorm Extension	Drug
Antihypertensive agent	42938867	Ramipril 5 MG [JENIPRIL]	OMOP4665534	RxNorm Extension	Drug
Antihypertensive agent	42938868	Ramipril 5 MG [RAMIRYL]	OMOP4665535	RxNorm Extension	Drug
Antihypertensive agent	42938869	Ramipril 10 MG Oral Tablet [HEARTPRIL PROTECT]	OMOP4665536	RxNorm Extension	Drug
Antihypertensive agent	42938870	Ramipril 10 MG Oral Tablet [TRITACE PROTECT]	OMOP4665537	RxNorm Extension	Drug
Antihypertensive agent	42938871	Ramipril 10 MG [HEARTPRIL PROTECT]	OMOP4665538	RxNorm Extension	Drug
Antihypertensive agent	42938872	Ramipril 10 MG [TRITACE PROTECT]	OMOP4665539	RxNorm Extension	Drug
Antihypertensive agent	42938873	Ramipril Oral Tablet [Tritace]	OMOP4665540	RxNorm Extension	Drug
Antihypertensive agent	42938874	Ramipril Oral Tablet [HEARTPRIL]	OMOP4665541	RxNorm Extension	Drug
Antihypertensive agent	42938875	Ramipril Oral Tablet [RAMERIL]	OMOP4665542	RxNorm Extension	Drug
Antihypertensive agent	42938876	Ramipril Oral Tablet [HEARTPRIL PROTECT]	OMOP4665543	RxNorm Extension	Drug
Antihypertensive agent	42938877	Ramipril Oral Tablet [JENIPRIL]	OMOP4665544	RxNorm Extension	Drug
Antihypertensive agent	42938878	Ramipril Oral Tablet [RAMIRYL]	OMOP4665545	RxNorm Extension	Drug
Antihypertensive agent	42938879	Ramipril Oral Tablet [TRITACE PROTECT]	OMOP4665546	RxNorm Extension	Drug
Antihypertensive agent	42939160	Sotalol 40 MG Oral Tablet [SOTALON]	OMOP4665824	RxNorm Extension	Drug
Antihypertensive agent	42939161	Sotalol 40 MG [SOTALON]	OMOP4665825	RxNorm Extension	Drug
Antihypertensive agent	42939162	Sotalol Oral Tablet [SOTALON]	OMOP4665826	RxNorm Extension	Drug
Antihypertensive agent	42939518	Fosinopril 10 MG Oral Tablet [FOSIRIL]	OMOP4666182	RxNorm Extension	Drug
Antihypertensive agent	42939519	Fosinopril 10 MG [FOSIRIL]	OMOP4666183	RxNorm Extension	Drug
Antihypertensive agent	42939520	Fosinopril 20 MG Oral Tablet [FOSIRIL]	OMOP4666184	RxNorm Extension	Drug
Antihypertensive agent	42939521	Fosinopril 20 MG [FOSIRIL]	OMOP4666185	RxNorm Extension	Drug
Antihypertensive agent	42939522	Fosinopril Oral Tablet [FOSIRIL]	OMOP4666186	RxNorm Extension	Drug
Antihypertensive agent	42940607	Indapamide 1.25 MG / Perindopril 5 MG Oral Tablet [ACERTIL PLUS ARGININ]	OMOP4667256	RxNorm Extension	Drug
Antihypertensive agent	42940608	Indapamide 1.25 MG / Perindopril 5 MG [ACERTIL PLUS ARGININ]	OMOP4667257	RxNorm Extension	Drug
Antihypertensive agent	42940609	Indapamide / Perindopril Oral Tablet [ACERTIL PLUS ARGININ]	OMOP4667258	RxNorm Extension	Drug
Antihypertensive agent	42940610	Indapamide 2.5 MG Oral Tablet [DAPID]	OMOP4667259	RxNorm Extension	Drug
Antihypertensive agent	42940611	Indapamide 2.5 MG [DAPID]	OMOP4667260	RxNorm Extension	Drug
Antihypertensive agent	42940612	Indapamide 1.5 MG Extended Release Oral Tablet [Fludex]	OMOP4667261	RxNorm Extension	Drug
Antihypertensive agent	42940613	Indapamide 1.5 MG Extended Release Oral Tablet [NATRIX]	OMOP4667262	RxNorm Extension	Drug
Antihypertensive agent	42940614	Indapamide 1.5 MG [Fludex]	OMOP4667263	RxNorm Extension	Drug
Antihypertensive agent	42940615	Indapamide 1.5 MG [NATRIX]	OMOP4667264	RxNorm Extension	Drug
Antihypertensive agent	42940616	Indapamide Oral Tablet [DAPID]	OMOP4667265	RxNorm Extension	Drug
Antihypertensive agent	42940617	Indapamide Extended Release Oral Tablet [Fludex]	OMOP4667266	RxNorm Extension	Drug
Antihypertensive agent	42940618	Indapamide Extended Release Oral Tablet [NATRIX]	OMOP4667267	RxNorm Extension	Drug
Antihypertensive agent	42941350	Enalapril 20 MG / Hydrochlorothiazide 12.5 MG Oral Tablet [DUOPRIL]	OMOP4667997	RxNorm Extension	Drug
Antihypertensive agent	42941351	Enalapril 20 MG / Hydrochlorothiazide 12.5 MG [DUOPRIL]	OMOP4667998	RxNorm Extension	Drug
Antihypertensive agent	42941352	Enalapril / Hydrochlorothiazide Oral Tablet [DUOPRIL]	OMOP4667999	RxNorm Extension	Drug
Antihypertensive agent	42941353	Enalapril 5 MG Oral Tablet [ENAPRIN]	OMOP4668000	RxNorm Extension	Drug
Antihypertensive agent	42941354	Enalapril 5 MG Oral Tablet [LENIPRIL]	OMOP4668001	RxNorm Extension	Drug
Antihypertensive agent	42941355	Enalapril 5 MG [ENAPRIN]	OMOP4668002	RxNorm Extension	Drug
Antihypertensive agent	42941356	Enalapril 5 MG [LENIPRIL]	OMOP4668003	RxNorm Extension	Drug
Antihypertensive agent	42941357	Enalapril 10 MG Oral Tablet [Elapril]	OMOP4668004	RxNorm Extension	Drug
Antihypertensive agent	42941358	Enalapril 10 MG Oral Tablet [Unipril]	OMOP4668005	RxNorm Extension	Drug
Antihypertensive agent	42941359	Enalapril 10 MG Oral Tablet [A-RIN]	OMOP4668006	RxNorm Extension	Drug
Antihypertensive agent	42941360	Enalapril 10 MG Oral Tablet [ELPRIN]	OMOP4668007	RxNorm Extension	Drug
Antihypertensive agent	42941361	Enalapril 10 MG Oral Tablet [ENALAPRIL DAEWOO]	OMOP4668008	RxNorm Extension	Drug
Antihypertensive agent	42941362	Enalapril 10 MG Oral Tablet [ENALAPRIL MALEATE SINIL]	OMOP4668009	RxNorm Extension	Drug
Antihypertensive agent	42941363	Enalapril 10 MG Oral Tablet [ENAP]	OMOP4668010	RxNorm Extension	Drug
Antihypertensive agent	42941364	Enalapril 10 MG Oral Tablet [EPR]	OMOP4668011	RxNorm Extension	Drug
Antihypertensive agent	42941365	Enalapril 10 MG Oral Tablet [EPRIN]	OMOP4668012	RxNorm Extension	Drug
Antihypertensive agent	42941366	Enalapril 10 MG Oral Tablet [LEPRIL]	OMOP4668013	RxNorm Extension	Drug
Antihypertensive agent	42941367	Enalapril 10 MG Oral Tablet [ALPHRIN]	OMOP4668014	RxNorm Extension	Drug
Antihypertensive agent	42941368	Enalapril 10 MG Oral Tablet [ANTENS]	OMOP4668015	RxNorm Extension	Drug
Antihypertensive agent	42941369	Enalapril 10 MG Oral Tablet [BEARTEC]	OMOP4668016	RxNorm Extension	Drug
Antihypertensive agent	42941370	Enalapril 10 MG Oral Tablet [CIENAL]	OMOP4668017	RxNorm Extension	Drug
Antihypertensive agent	42941371	Enalapril 10 MG Oral Tablet [ECARIL]	OMOP4668018	RxNorm Extension	Drug
Antihypertensive agent	42941372	Enalapril 10 MG Oral Tablet [EFNAL]	OMOP4668019	RxNorm Extension	Drug
Antihypertensive agent	42941373	Enalapril 10 MG Oral Tablet [ELFONAL]	OMOP4668020	RxNorm Extension	Drug
Antihypertensive agent	42941374	Enalapril 10 MG Oral Tablet [ELIFF]	OMOP4668021	RxNorm Extension	Drug
Antihypertensive agent	42941375	Enalapril 10 MG Oral Tablet [ENALAPRIL DONGKWANG]	OMOP4668022	RxNorm Extension	Drug
Antihypertensive agent	42941376	Enalapril 10 MG Oral Tablet [ENALAPRIL SAMNAM]	OMOP4668023	RxNorm Extension	Drug
Antihypertensive agent	42941377	Enalapril 10 MG Oral Tablet [ENAPRIN]	OMOP4668024	RxNorm Extension	Drug
Antihypertensive agent	42941378	Enalapril 10 MG Oral Tablet [ESPRON]	OMOP4668025	RxNorm Extension	Drug
Antihypertensive agent	42941379	Enalapril 10 MG Oral Tablet [DEBUNFURIL]	OMOP4668026	RxNorm Extension	Drug
Antihypertensive agent	42941380	Enalapril 10 MG Oral Tablet [ENAGRAB]	OMOP4668027	RxNorm Extension	Drug
Antihypertensive agent	42941381	Enalapril 10 MG Oral Tablet [ENALAPRIL HAWON]	OMOP4668028	RxNorm Extension	Drug
Antihypertensive agent	42941382	Enalapril 10 MG Oral Tablet [ENALIN]	OMOP4668029	RxNorm Extension	Drug
Antihypertensive agent	42941383	Enalapril 10 MG Oral Tablet [EPRANIL]	OMOP4668030	RxNorm Extension	Drug
Antihypertensive agent	42941384	Enalapril 10 MG Oral Tablet [LENIPRIL]	OMOP4668031	RxNorm Extension	Drug
Antihypertensive agent	42941385	Enalapril 10 MG Oral Tablet [MERANITEC]	OMOP4668032	RxNorm Extension	Drug
Antihypertensive agent	42941386	Enalapril 10 MG Oral Tablet [PRITEC]	OMOP4668033	RxNorm Extension	Drug
Antihypertensive agent	42941387	Enalapril 10 MG Oral Tablet [RAPRIL]	OMOP4668034	RxNorm Extension	Drug
Antihypertensive agent	42941388	Enalapril 10 MG Oral Tablet [LOWTRIL]	OMOP4668035	RxNorm Extension	Drug
Antihypertensive agent	42941389	Enalapril 10 MG Oral Tablet [NALPRIL]	OMOP4668036	RxNorm Extension	Drug
Antihypertensive agent	42941390	Enalapril 10 MG Oral Tablet [NAPRIL]	OMOP4668037	RxNorm Extension	Drug
Antihypertensive agent	42941391	Enalapril 10 MG Oral Tablet [NARIL]	OMOP4668038	RxNorm Extension	Drug
Antihypertensive agent	42941392	Enalapril 10 MG Oral Tablet [NEPRIL]	OMOP4668039	RxNorm Extension	Drug
Antihypertensive agent	42941393	Enalapril 10 MG Oral Tablet [REOMIN]	OMOP4668040	RxNorm Extension	Drug
Antihypertensive agent	42941394	Enalapril 10 MG Oral Tablet [SCD ENALAPRIL]	OMOP4668041	RxNorm Extension	Drug
Antihypertensive agent	42941395	Enalapril 10 MG Oral Tablet [BASOPRIL]	OMOP4668042	RxNorm Extension	Drug
Antihypertensive agent	42941396	Enalapril 10 MG Oral Tablet [ELPRIL]	OMOP4668043	RxNorm Extension	Drug
Antihypertensive agent	42941397	Enalapril 10 MG Oral Tablet [EMALEIN]	OMOP4668044	RxNorm Extension	Drug
Antihypertensive agent	42941398	Enalapril 10 MG Oral Tablet [ENALAPRIL MALEATE SAMIK]	OMOP4668045	RxNorm Extension	Drug
Antihypertensive agent	42941399	Enalapril 10 MG Oral Tablet [ENALPRIL]	OMOP4668046	RxNorm Extension	Drug
Antihypertensive agent	42941400	Enalapril 10 MG Oral Tablet [PRILL]	OMOP4668047	RxNorm Extension	Drug
Antihypertensive agent	42941401	Enalapril 10 MG Oral Tablet [RENATON]	OMOP4668048	RxNorm Extension	Drug
Antihypertensive agent	42941402	Enalapril 10 MG [Elapril]	OMOP4668049	RxNorm Extension	Drug
Antihypertensive agent	42941403	Enalapril 10 MG [Unipril]	OMOP4668050	RxNorm Extension	Drug
Antihypertensive agent	42941404	Enalapril 10 MG [A-RIN]	OMOP4668051	RxNorm Extension	Drug
Antihypertensive agent	42941405	Enalapril 10 MG [ELPRIN]	OMOP4668052	RxNorm Extension	Drug
Antihypertensive agent	42941406	Enalapril 10 MG [ENALAPRIL DAEWOO]	OMOP4668053	RxNorm Extension	Drug
Antihypertensive agent	42941407	Enalapril 10 MG [ENALAPRIL MALEATE SINIL]	OMOP4668054	RxNorm Extension	Drug
Antihypertensive agent	42941408	Enalapril 10 MG [ENAP]	OMOP4668055	RxNorm Extension	Drug
Antihypertensive agent	42941409	Enalapril 10 MG [EPR]	OMOP4668056	RxNorm Extension	Drug
Antihypertensive agent	42941410	Enalapril 10 MG [EPRIN]	OMOP4668057	RxNorm Extension	Drug
Antihypertensive agent	42941411	Enalapril 10 MG [LEPRIL]	OMOP4668058	RxNorm Extension	Drug
Antihypertensive agent	42941412	Enalapril 10 MG [ALPHRIN]	OMOP4668059	RxNorm Extension	Drug
Antihypertensive agent	42941413	Enalapril 10 MG [ANTENS]	OMOP4668060	RxNorm Extension	Drug
Antihypertensive agent	42941414	Enalapril 10 MG [BEARTEC]	OMOP4668061	RxNorm Extension	Drug
Antihypertensive agent	42941415	Enalapril 10 MG [CIENAL]	OMOP4668062	RxNorm Extension	Drug
Antihypertensive agent	42941416	Enalapril 10 MG [ECARIL]	OMOP4668063	RxNorm Extension	Drug
Antihypertensive agent	42941417	Enalapril 10 MG [EFNAL]	OMOP4668064	RxNorm Extension	Drug
Antihypertensive agent	42941418	Enalapril 10 MG [ELFONAL]	OMOP4668065	RxNorm Extension	Drug
Antihypertensive agent	42941419	Enalapril 10 MG [ELIFF]	OMOP4668066	RxNorm Extension	Drug
Antihypertensive agent	42941420	Enalapril 10 MG [ENALAPRIL DONGKWANG]	OMOP4668067	RxNorm Extension	Drug
Antihypertensive agent	42941421	Enalapril 10 MG [ENALAPRIL SAMNAM]	OMOP4668068	RxNorm Extension	Drug
Antihypertensive agent	42941422	Enalapril 10 MG [ENAPRIN]	OMOP4668069	RxNorm Extension	Drug
Antihypertensive agent	42941423	Enalapril 10 MG [ESPRON]	OMOP4668070	RxNorm Extension	Drug
Antihypertensive agent	42941424	Enalapril 10 MG [DEBUNFURIL]	OMOP4668071	RxNorm Extension	Drug
Antihypertensive agent	42941425	Enalapril 10 MG [ENAGRAB]	OMOP4668072	RxNorm Extension	Drug
Antihypertensive agent	42941426	Enalapril 10 MG [ENALAPRIL HAWON]	OMOP4668073	RxNorm Extension	Drug
Antihypertensive agent	42941427	Enalapril 10 MG [ENALIN]	OMOP4668074	RxNorm Extension	Drug
Antihypertensive agent	42941428	Enalapril 10 MG [EPRANIL]	OMOP4668075	RxNorm Extension	Drug
Antihypertensive agent	42941429	Enalapril 10 MG [LENIPRIL]	OMOP4668076	RxNorm Extension	Drug
Antihypertensive agent	42941430	Enalapril 10 MG [MERANITEC]	OMOP4668077	RxNorm Extension	Drug
Antihypertensive agent	42941431	Enalapril 10 MG [PRITEC]	OMOP4668078	RxNorm Extension	Drug
Antihypertensive agent	42941432	Enalapril 10 MG [RAPRIL]	OMOP4668079	RxNorm Extension	Drug
Antihypertensive agent	42941433	Enalapril 10 MG [LOWTRIL]	OMOP4668080	RxNorm Extension	Drug
Antihypertensive agent	42941434	Enalapril 10 MG [NALPRIL]	OMOP4668081	RxNorm Extension	Drug
Antihypertensive agent	42941435	Enalapril 10 MG [NAPRIL]	OMOP4668082	RxNorm Extension	Drug
Antihypertensive agent	42941437	Enalapril 10 MG [NARIL]	OMOP4668083	RxNorm Extension	Drug
Antihypertensive agent	42941438	Enalapril 10 MG [NEPRIL]	OMOP4668084	RxNorm Extension	Drug
Antihypertensive agent	42941439	Enalapril 10 MG [REOMIN]	OMOP4668085	RxNorm Extension	Drug
Antihypertensive agent	42941440	Enalapril 10 MG [SCD ENALAPRIL]	OMOP4668086	RxNorm Extension	Drug
Antihypertensive agent	42941441	Enalapril 10 MG [BASOPRIL]	OMOP4668087	RxNorm Extension	Drug
Antihypertensive agent	42941442	Enalapril 10 MG [ELPRIL]	OMOP4668088	RxNorm Extension	Drug
Antihypertensive agent	42941443	Enalapril 10 MG [EMALEIN]	OMOP4668089	RxNorm Extension	Drug
Antihypertensive agent	42941444	Enalapril 10 MG [ENALAPRIL MALEATE SAMIK]	OMOP4668090	RxNorm Extension	Drug
Antihypertensive agent	42941445	Enalapril 10 MG [ENALPRIL]	OMOP4668091	RxNorm Extension	Drug
Antihypertensive agent	42941446	Enalapril 10 MG [PRILL]	OMOP4668092	RxNorm Extension	Drug
Antihypertensive agent	42941447	Enalapril 10 MG [RENATON]	OMOP4668093	RxNorm Extension	Drug
Antihypertensive agent	42941448	Enalapril Oral Tablet [Unipril]	OMOP4668094	RxNorm Extension	Drug
Antihypertensive agent	42941449	Enalapril Oral Tablet [A-RIN]	OMOP4668095	RxNorm Extension	Drug
Antihypertensive agent	42941450	Enalapril Oral Tablet [ELPRIN]	OMOP4668096	RxNorm Extension	Drug
Antihypertensive agent	42941451	Enalapril Oral Tablet [ENALAPRIL DAEWOO]	OMOP4668097	RxNorm Extension	Drug
Antihypertensive agent	42941452	Enalapril Oral Tablet [ENALAPRIL MALEATE SINIL]	OMOP4668098	RxNorm Extension	Drug
Antihypertensive agent	42941453	Enalapril Oral Tablet [ENAP]	OMOP4668099	RxNorm Extension	Drug
Antihypertensive agent	42941454	Enalapril Oral Tablet [EPR]	OMOP4668100	RxNorm Extension	Drug
Antihypertensive agent	42941455	Enalapril Oral Tablet [EPRIN]	OMOP4668101	RxNorm Extension	Drug
Antihypertensive agent	42941456	Enalapril Oral Tablet [LEPRIL]	OMOP4668102	RxNorm Extension	Drug
Antihypertensive agent	42941457	Enalapril Oral Tablet [ALPHRIN]	OMOP4668103	RxNorm Extension	Drug
Antihypertensive agent	42941458	Enalapril Oral Tablet [ANTENS]	OMOP4668104	RxNorm Extension	Drug
Antihypertensive agent	42941459	Enalapril Oral Tablet [BEARTEC]	OMOP4668105	RxNorm Extension	Drug
Antihypertensive agent	42941460	Enalapril Oral Tablet [CIENAL]	OMOP4668106	RxNorm Extension	Drug
Antihypertensive agent	42941461	Enalapril Oral Tablet [ECARIL]	OMOP4668107	RxNorm Extension	Drug
Antihypertensive agent	42941462	Enalapril Oral Tablet [EFNAL]	OMOP4668108	RxNorm Extension	Drug
Antihypertensive agent	42941463	Enalapril Oral Tablet [ELFONAL]	OMOP4668109	RxNorm Extension	Drug
Antihypertensive agent	42941464	Enalapril Oral Tablet [ELIFF]	OMOP4668110	RxNorm Extension	Drug
Antihypertensive agent	42941465	Enalapril Oral Tablet [ENALAPRIL DONGKWANG]	OMOP4668111	RxNorm Extension	Drug
Antihypertensive agent	42941466	Enalapril Oral Tablet [ENALAPRIL SAMNAM]	OMOP4668112	RxNorm Extension	Drug
Antihypertensive agent	42941467	Enalapril Oral Tablet [ENAPRIN]	OMOP4668113	RxNorm Extension	Drug
Antihypertensive agent	42941468	Enalapril Oral Tablet [ESPRON]	OMOP4668114	RxNorm Extension	Drug
Antihypertensive agent	42941469	Enalapril Oral Tablet [DEBUNFURIL]	OMOP4668115	RxNorm Extension	Drug
Antihypertensive agent	42941470	Enalapril Oral Tablet [ENAGRAB]	OMOP4668116	RxNorm Extension	Drug
Antihypertensive agent	42941471	Enalapril Oral Tablet [ENALAPRIL HAWON]	OMOP4668117	RxNorm Extension	Drug
Antihypertensive agent	42941472	Enalapril Oral Tablet [ENALIN]	OMOP4668118	RxNorm Extension	Drug
Antihypertensive agent	42941473	Enalapril Oral Tablet [EPRANIL]	OMOP4668119	RxNorm Extension	Drug
Antihypertensive agent	42941474	Enalapril Oral Tablet [LENIPRIL]	OMOP4668120	RxNorm Extension	Drug
Antihypertensive agent	42941475	Enalapril Oral Tablet [MERANITEC]	OMOP4668121	RxNorm Extension	Drug
Antihypertensive agent	42941476	Enalapril Oral Tablet [PRITEC]	OMOP4668122	RxNorm Extension	Drug
Antihypertensive agent	42941477	Enalapril Oral Tablet [RAPRIL]	OMOP4668123	RxNorm Extension	Drug
Antihypertensive agent	42941478	Enalapril Oral Tablet [LOWTRIL]	OMOP4668124	RxNorm Extension	Drug
Antihypertensive agent	42941479	Enalapril Oral Tablet [NALPRIL]	OMOP4668125	RxNorm Extension	Drug
Antihypertensive agent	42941480	Enalapril Oral Tablet [NAPRIL]	OMOP4668126	RxNorm Extension	Drug
Antihypertensive agent	42941481	Enalapril Oral Tablet [NARIL]	OMOP4668127	RxNorm Extension	Drug
Antihypertensive agent	42941482	Enalapril Oral Tablet [NEPRIL]	OMOP4668128	RxNorm Extension	Drug
Antihypertensive agent	42941483	Enalapril Oral Tablet [REOMIN]	OMOP4668129	RxNorm Extension	Drug
Antihypertensive agent	42941484	Enalapril Oral Tablet [SCD ENALAPRIL]	OMOP4668130	RxNorm Extension	Drug
Antihypertensive agent	42941485	Enalapril Oral Tablet [BASOPRIL]	OMOP4668131	RxNorm Extension	Drug
Antihypertensive agent	42941486	Enalapril Oral Tablet [ELPRIL]	OMOP4668132	RxNorm Extension	Drug
Antihypertensive agent	42941487	Enalapril Oral Tablet [EMALEIN]	OMOP4668133	RxNorm Extension	Drug
Antihypertensive agent	42941488	Enalapril Oral Tablet [ENALAPRIL MALEATE SAMIK]	OMOP4668134	RxNorm Extension	Drug
Antihypertensive agent	42941489	Enalapril Oral Tablet [ENALPRIL]	OMOP4668135	RxNorm Extension	Drug
Antihypertensive agent	42941490	Enalapril Oral Tablet [PRILL]	OMOP4668136	RxNorm Extension	Drug
Antihypertensive agent	42941491	Enalapril Oral Tablet [RENATON]	OMOP4668137	RxNorm Extension	Drug
Antihypertensive agent	42942272	Bisoprolol 2.5 MG / Hydrochlorothiazide 6.25 MG Oral Tablet [COBIS]	OMOP4668912	RxNorm Extension	Drug
Antihypertensive agent	42942273	Bisoprolol 2.5 MG / Hydrochlorothiazide 6.25 MG [COBIS]	OMOP4668913	RxNorm Extension	Drug
Antihypertensive agent	42942274	Bisoprolol 5 MG / Hydrochlorothiazide 6.25 MG Oral Tablet [COBIS]	OMOP4668914	RxNorm Extension	Drug
Antihypertensive agent	42942275	Bisoprolol 5 MG / Hydrochlorothiazide 6.25 MG [COBIS]	OMOP4668915	RxNorm Extension	Drug
Antihypertensive agent	42942276	Bisoprolol 10 MG / Hydrochlorothiazide 6.25 MG Oral Tablet [COBIS]	OMOP4668916	RxNorm Extension	Drug
Antihypertensive agent	42942277	Bisoprolol 10 MG / Hydrochlorothiazide 6.25 MG [COBIS]	OMOP4668917	RxNorm Extension	Drug
Antihypertensive agent	42942278	Bisoprolol / Hydrochlorothiazide Oral Tablet [COBIS]	OMOP4668918	RxNorm Extension	Drug
Antihypertensive agent	42942279	Bisoprolol 2.5 MG Oral Tablet [CONBLOC]	OMOP4668919	RxNorm Extension	Drug
Antihypertensive agent	42942280	Bisoprolol 2.5 MG [CONBLOC]	OMOP4668920	RxNorm Extension	Drug
Antihypertensive agent	42942281	Bisoprolol 5 MG Oral Tablet [Betadren]	OMOP4668921	RxNorm Extension	Drug
Antihypertensive agent	42942282	Bisoprolol 5 MG Oral Tablet [BETAONE]	OMOP4668922	RxNorm Extension	Drug
Antihypertensive agent	42942283	Bisoprolol 5 MG Oral Tablet [BISOPOL]	OMOP4668923	RxNorm Extension	Drug
Antihypertensive agent	42942284	Bisoprolol 5 MG Oral Tablet [BETAPROL]	OMOP4668924	RxNorm Extension	Drug
Antihypertensive agent	42942285	Bisoprolol 5 MG Oral Tablet [BISOLOL]	OMOP4668925	RxNorm Extension	Drug
Antihypertensive agent	42942286	Bisoprolol 5 MG Oral Tablet [HEMIPROL]	OMOP4668926	RxNorm Extension	Drug
Antihypertensive agent	42942287	Bisoprolol 5 MG Oral Tablet [BIPROL]	OMOP4668927	RxNorm Extension	Drug
Antihypertensive agent	42942288	Bisoprolol 5 MG Oral Tablet [CONBLOC]	OMOP4668928	RxNorm Extension	Drug
Antihypertensive agent	42942289	Bisoprolol 5 MG Oral Tablet [CONGCLEAN]	OMOP4668929	RxNorm Extension	Drug
Antihypertensive agent	42942290	Bisoprolol 5 MG Oral Tablet [SANDOZ BISOPROLOL]	OMOP4668930	RxNorm Extension	Drug
Antihypertensive agent	42942291	Bisoprolol 5 MG [Betadren]	OMOP4668931	RxNorm Extension	Drug
Antihypertensive agent	42942292	Bisoprolol 5 MG [BETAONE]	OMOP4668932	RxNorm Extension	Drug
Antihypertensive agent	42942293	Bisoprolol 5 MG [BISOPOL]	OMOP4668933	RxNorm Extension	Drug
Antihypertensive agent	42942294	Bisoprolol 5 MG [BETAPROL]	OMOP4668934	RxNorm Extension	Drug
Antihypertensive agent	42942295	Bisoprolol 5 MG [BISOLOL]	OMOP4668935	RxNorm Extension	Drug
Antihypertensive agent	42942296	Bisoprolol 5 MG [HEMIPROL]	OMOP4668936	RxNorm Extension	Drug
Antihypertensive agent	42942297	Bisoprolol 5 MG [BIPROL]	OMOP4668937	RxNorm Extension	Drug
Antihypertensive agent	42942298	Bisoprolol 5 MG [CONBLOC]	OMOP4668938	RxNorm Extension	Drug
Antihypertensive agent	42942299	Bisoprolol 5 MG [CONGCLEAN]	OMOP4668939	RxNorm Extension	Drug
Antihypertensive agent	42942300	Bisoprolol 5 MG [SANDOZ BISOPROLOL]	OMOP4668940	RxNorm Extension	Drug
Antihypertensive agent	42942301	Bisoprolol 1.25 MG Oral Tablet [CONBLOC]	OMOP4668941	RxNorm Extension	Drug
Antihypertensive agent	42942302	Bisoprolol 1.25 MG [CONBLOC]	OMOP4668942	RxNorm Extension	Drug
Antihypertensive agent	42942303	Bisoprolol 10 MG Oral Tablet [CONBLOC]	OMOP4668943	RxNorm Extension	Drug
Antihypertensive agent	42942304	Bisoprolol 10 MG [CONBLOC]	OMOP4668944	RxNorm Extension	Drug
Antihypertensive agent	42942305	Bisoprolol Oral Tablet [Betadren]	OMOP4668945	RxNorm Extension	Drug
Antihypertensive agent	42942306	Bisoprolol Oral Tablet [BETAONE]	OMOP4668946	RxNorm Extension	Drug
Antihypertensive agent	42942307	Bisoprolol Oral Tablet [BISOPOL]	OMOP4668947	RxNorm Extension	Drug
Antihypertensive agent	42942308	Bisoprolol Oral Tablet [BETAPROL]	OMOP4668948	RxNorm Extension	Drug
Antihypertensive agent	42942309	Bisoprolol Oral Tablet [BISOLOL]	OMOP4668949	RxNorm Extension	Drug
Antihypertensive agent	42942310	Bisoprolol Oral Tablet [HEMIPROL]	OMOP4668950	RxNorm Extension	Drug
Antihypertensive agent	42942311	Bisoprolol Oral Tablet [BIPROL]	OMOP4668951	RxNorm Extension	Drug
Antihypertensive agent	42942312	Bisoprolol Oral Tablet [CONBLOC]	OMOP4668952	RxNorm Extension	Drug
Antihypertensive agent	42942313	Bisoprolol Oral Tablet [CONGCLEAN]	OMOP4668953	RxNorm Extension	Drug
Antihypertensive agent	42942314	Bisoprolol Oral Tablet [SANDOZ BISOPROLOL]	OMOP4668954	RxNorm Extension	Drug
Antihypertensive agent	42942911	brinzolamide 10 MG/ML / Timolol 5 MG/ML Ophthalmic Solution [ELAZOP]	OMOP4669546	RxNorm Extension	Drug
Antihypertensive agent	42942912	brinzolamide 10 MG/ML / Timolol 5 MG/ML [ELAZOP]	OMOP4669547	RxNorm Extension	Drug
Antihypertensive agent	42942913	brinzolamide / Timolol Ophthalmic Solution [ELAZOP]	OMOP4669548	RxNorm Extension	Drug
Antihypertensive agent	42942915	brimonidine 2 MG/ML / Timolol 5 MG/ML Ophthalmic Solution [BRIDIN PLUS]	OMOP4669549	RxNorm Extension	Drug
Antihypertensive agent	42942916	brimonidine 2 MG/ML / Timolol 5 MG/ML Ophthalmic Solution [COMBIMONIN]	OMOP4669550	RxNorm Extension	Drug
Antihypertensive agent	42942917	brimonidine 2 MG/ML / Timolol 5 MG/ML [BRIDIN PLUS]	OMOP4669551	RxNorm Extension	Drug
Antihypertensive agent	42942918	brimonidine 2 MG/ML / Timolol 5 MG/ML [COMBIMONIN]	OMOP4669552	RxNorm Extension	Drug
Antihypertensive agent	42942919	brimonidine / Timolol Ophthalmic Solution [BRIDIN PLUS]	OMOP4669553	RxNorm Extension	Drug
Antihypertensive agent	42942920	brimonidine / Timolol Ophthalmic Solution [COMBIMONIN]	OMOP4669554	RxNorm Extension	Drug
Antihypertensive agent	42942921	Timolol 5 MG/ML Ophthalmic Solution [Timoptic-XE]	OMOP4669555	RxNorm Extension	Drug
Antihypertensive agent	42942922	Timolol 5 MG/ML Ophthalmic Solution [RYSMON TG]	OMOP4669556	RxNorm Extension	Drug
Antihypertensive agent	42942923	Timolol 5 MG/ML Ophthalmic Solution [TIMOBETAROL LA]	OMOP4669557	RxNorm Extension	Drug
Antihypertensive agent	42942924	Timolol 5 MG/ML [Timoptic-XE]	OMOP4669558	RxNorm Extension	Drug
Antihypertensive agent	42942925	Timolol 5 MG/ML [RYSMON TG]	OMOP4669559	RxNorm Extension	Drug
Antihypertensive agent	42942926	Timolol 5 MG/ML [TIMOBETAROL LA]	OMOP4669560	RxNorm Extension	Drug
Antihypertensive agent	42942927	Timolol 2.5 MG/ML Ophthalmic Solution [RYSMON TG]	OMOP4669561	RxNorm Extension	Drug
Antihypertensive agent	42942928	Timolol 2.5 MG/ML [RYSMON TG]	OMOP4669562	RxNorm Extension	Drug
Antihypertensive agent	42942929	Timolol Ophthalmic Solution [RYSMON TG]	OMOP4669563	RxNorm Extension	Drug
Antihypertensive agent	42942930	Timolol Ophthalmic Solution [TIMOBETAROL LA]	OMOP4669564	RxNorm Extension	Drug
Antihypertensive agent	42943253	Nisoldipine 10 MG Extended Release Oral Tablet [Syscor]	OMOP4669885	RxNorm Extension	Drug
Antihypertensive agent	42943254	Nisoldipine 20 MG Extended Release Oral Tablet [Syscor]	OMOP4669886	RxNorm Extension	Drug
Antihypertensive agent	42943255	Nisoldipine Extended Release Oral Tablet [Syscor]	OMOP4669887	RxNorm Extension	Drug
Antihypertensive agent	42944035	Carteolol 20 MG/ML Ophthalmic Solution [CALTE]	OMOP4670661	RxNorm Extension	Drug
Antihypertensive agent	42944036	Carteolol 20 MG/ML Ophthalmic Solution [MIKELAN-LA]	OMOP4670662	RxNorm Extension	Drug
Antihypertensive agent	42944037	Carteolol 20 MG/ML [CALTE]	OMOP4670663	RxNorm Extension	Drug
Antihypertensive agent	42944038	Carteolol 20 MG/ML [MIKELAN-LA]	OMOP4670664	RxNorm Extension	Drug
Antihypertensive agent	42944039	Carteolol 5 MG Oral Tablet [MIKELAN]	OMOP4670665	RxNorm Extension	Drug
Antihypertensive agent	42944040	Carteolol 5 MG [MIKELAN]	OMOP4670666	RxNorm Extension	Drug
Antihypertensive agent	42944041	Carteolol 10 MG/ML Ophthalmic Solution [MIKELAN-LA]	OMOP4670667	RxNorm Extension	Drug
Antihypertensive agent	42944042	Carteolol 10 MG/ML [MIKELAN-LA]	OMOP4670668	RxNorm Extension	Drug
Antihypertensive agent	42944043	Carteolol Ophthalmic Solution [CALTE]	OMOP4670669	RxNorm Extension	Drug
Antihypertensive agent	42944044	Carteolol Ophthalmic Solution [MIKELAN-LA]	OMOP4670670	RxNorm Extension	Drug
Antihypertensive agent	42944371	manidipine 10 MG Oral Tablet [MADIPINE]	OMOP4670992	RxNorm Extension	Drug
Antihypertensive agent	42944372	manidipine 10 MG [MADIPINE]	OMOP4670993	RxNorm Extension	Drug
Antihypertensive agent	42944373	manidipine 20 MG Oral Tablet [MADIPINE]	OMOP4670994	RxNorm Extension	Drug
Antihypertensive agent	42944374	manidipine 20 MG [MADIPINE]	OMOP4670995	RxNorm Extension	Drug
Antihypertensive agent	42944375	manidipine Oral Tablet [MADIPINE]	OMOP4670996	RxNorm Extension	Drug
Antihypertensive agent	42944817	Betaxolol 5.6 MG/ML Ophthalmic Solution [Betoptic]	OMOP4671438	RxNorm Extension	Drug
Antihypertensive agent	42944818	Betaxolol 5.6 MG/ML Ophthalmic Solution	OMOP4671439	RxNorm Extension	Drug
Antihypertensive agent	42944819	Betaxolol 5.6 MG/ML [Betoptic]	OMOP4671440	RxNorm Extension	Drug
Antihypertensive agent	42944820	Betaxolol 10 MG Oral Tablet [BUKWANG KERLONE]	OMOP4671441	RxNorm Extension	Drug
Antihypertensive agent	42944821	Betaxolol 10 MG [BUKWANG KERLONE]	OMOP4671442	RxNorm Extension	Drug
Antihypertensive agent	42944822	Betaxolol 20 MG Oral Tablet [BETAC]	OMOP4671443	RxNorm Extension	Drug
Antihypertensive agent	42944823	Betaxolol 20 MG Oral Tablet [BUKWANG KERLONE]	OMOP4671444	RxNorm Extension	Drug
Antihypertensive agent	42944824	Betaxolol 20 MG Oral Tablet [HIFREE]	OMOP4671445	RxNorm Extension	Drug
Antihypertensive agent	42944825	Betaxolol 20 MG [BETAC]	OMOP4671446	RxNorm Extension	Drug
Antihypertensive agent	42944826	Betaxolol 20 MG [BUKWANG KERLONE]	OMOP4671447	RxNorm Extension	Drug
Antihypertensive agent	42944827	Betaxolol 20 MG [HIFREE]	OMOP4671448	RxNorm Extension	Drug
Antihypertensive agent	42944828	Betaxolol 2.8 MG/ML Ophthalmic Solution	OMOP4671449	RxNorm Extension	Drug
Antihypertensive agent	42944829	Betaxolol 2.8 MG/ML Ophthalmic Solution [BETOPTIC-S]	OMOP4671450	RxNorm Extension	Drug
Antihypertensive agent	42944830	Betaxolol 2.8 MG/ML	OMOP4671451	RxNorm Extension	Drug
Antihypertensive agent	42944831	Betaxolol 2.8 MG/ML [BETOPTIC-S]	OMOP4671452	RxNorm Extension	Drug
Antihypertensive agent	42944832	Betaxolol Ophthalmic Solution [BETOPTIC-S]	OMOP4671453	RxNorm Extension	Drug
Antihypertensive agent	42944833	Betaxolol Oral Tablet [BETAC]	OMOP4671454	RxNorm Extension	Drug
Antihypertensive agent	42944834	Betaxolol Oral Tablet [BUKWANG KERLONE]	OMOP4671455	RxNorm Extension	Drug
Antihypertensive agent	42944835	Betaxolol Oral Tablet [HIFREE]	OMOP4671456	RxNorm Extension	Drug
Antihypertensive agent	42945916	Hydrochlorothiazide 12.5 MG / Metoprolol 100 MG Oral Tablet [YUHAN BETAZIDE]	OMOP4672527	RxNorm Extension	Drug
Antihypertensive agent	42945917	Hydrochlorothiazide 12.5 MG / Metoprolol 100 MG [YUHAN BETAZIDE]	OMOP4672528	RxNorm Extension	Drug
Antihypertensive agent	42945918	Hydrochlorothiazide / Metoprolol Oral Tablet [YUHAN BETAZIDE]	OMOP4672529	RxNorm Extension	Drug
Antihypertensive agent	42945919	Metoprolol 95 MG Extended Release Oral Tablet	OMOP4672530	RxNorm Extension	Drug
Antihypertensive agent	42945920	Metoprolol 95 MG Extended Release Oral Tablet [PROLOL]	OMOP4672531	RxNorm Extension	Drug
Antihypertensive agent	42945921	Metoprolol 95 MG [PROLOL]	OMOP4672532	RxNorm Extension	Drug
Antihypertensive agent	42945922	Metoprolol Extended Release Oral Tablet [PROLOL]	OMOP4672533	RxNorm Extension	Drug
Antihypertensive agent	42948134	Cilazapril 0.5 MG Oral Tablet [JEIL CILAZAPRIL]	OMOP4674724	RxNorm Extension	Drug
Antihypertensive agent	42948135	Cilazapril 0.5 MG [JEIL CILAZAPRIL]	OMOP4674725	RxNorm Extension	Drug
Antihypertensive agent	42948136	Cilazapril 2.5 MG Oral Tablet [JEIL CILAZAPRIL]	OMOP4674726	RxNorm Extension	Drug
Antihypertensive agent	42948137	Cilazapril 2.5 MG [JEIL CILAZAPRIL]	OMOP4674727	RxNorm Extension	Drug
Antihypertensive agent	42948138	Cilazapril 1 MG Oral Tablet [JEIL CILAZAPRIL]	OMOP4674728	RxNorm Extension	Drug
Antihypertensive agent	42948139	Cilazapril 1 MG [JEIL CILAZAPRIL]	OMOP4674729	RxNorm Extension	Drug
Antihypertensive agent	42948140	Cilazapril Oral Tablet [JEIL CILAZAPRIL]	OMOP4674730	RxNorm Extension	Drug
Antihypertensive agent	42948648	lercanidipine 10 MG / valsartan 80 MG Oral Tablet	OMOP4675238	RxNorm Extension	Drug
Antihypertensive agent	42948649	lercanidipine 10 MG / valsartan 80 MG Oral Tablet [LEVACALM]	OMOP4675239	RxNorm Extension	Drug
Antihypertensive agent	42948650	lercanidipine 10 MG / valsartan 80 MG [LEVACALM]	OMOP4675240	RxNorm Extension	Drug
Antihypertensive agent	42948651	lercanidipine 10 MG / valsartan 160 MG Oral Tablet	OMOP4675241	RxNorm Extension	Drug
Antihypertensive agent	42948652	lercanidipine 10 MG / valsartan 160 MG Oral Tablet [LEVACALM]	OMOP4675242	RxNorm Extension	Drug
Antihypertensive agent	42948653	lercanidipine 10 MG / valsartan 160 MG [LEVACALM]	OMOP4675243	RxNorm Extension	Drug
Antihypertensive agent	42948654	lercanidipine 20 MG / valsartan 160 MG Oral Tablet	OMOP4675244	RxNorm Extension	Drug
Antihypertensive agent	42948655	lercanidipine 20 MG / valsartan 160 MG Oral Tablet [LEVACALM]	OMOP4675245	RxNorm Extension	Drug
Antihypertensive agent	42948656	lercanidipine 20 MG / valsartan 160 MG [LEVACALM]	OMOP4675246	RxNorm Extension	Drug
Antihypertensive agent	42948657	lercanidipine / valsartan Oral Tablet	OMOP4675247	RxNorm Extension	Drug
Antihypertensive agent	42948658	lercanidipine / valsartan Oral Tablet [LEVACALM]	OMOP4675248	RxNorm Extension	Drug
Antihypertensive agent	42948659	lercanidipine 10 MG Oral Tablet [CALDIP]	OMOP4675249	RxNorm Extension	Drug
Antihypertensive agent	42948660	lercanidipine 10 MG Oral Tablet [CANIDIPINE]	OMOP4675250	RxNorm Extension	Drug
Antihypertensive agent	42948661	lercanidipine 10 MG Oral Tablet [ERCAPIN]	OMOP4675251	RxNorm Extension	Drug
Antihypertensive agent	42948662	lercanidipine 10 MG Oral Tablet [KONIDIP]	OMOP4675252	RxNorm Extension	Drug
Antihypertensive agent	42948663	lercanidipine 10 MG Oral Tablet [LECALPIN]	OMOP4675253	RxNorm Extension	Drug
Antihypertensive agent	42948664	lercanidipine 10 MG Oral Tablet [LENIDIPINE]	OMOP4675254	RxNorm Extension	Drug
Antihypertensive agent	42948665	lercanidipine 10 MG Oral Tablet [LEPINE]	OMOP4675255	RxNorm Extension	Drug
Antihypertensive agent	42948666	lercanidipine 10 MG Oral Tablet [LERICAN]	OMOP4675256	RxNorm Extension	Drug
Antihypertensive agent	42948667	lercanidipine 10 MG Oral Tablet [ZARDIPIN]	OMOP4675257	RxNorm Extension	Drug
Antihypertensive agent	42948668	lercanidipine 10 MG Oral Tablet [LECADIN]	OMOP4675258	RxNorm Extension	Drug
Antihypertensive agent	42948669	lercanidipine 10 MG Oral Tablet [LECAPIDINE]	OMOP4675259	RxNorm Extension	Drug
Antihypertensive agent	42948670	lercanidipine 10 MG Oral Tablet [LERCANIDIP]	OMOP4675260	RxNorm Extension	Drug
Antihypertensive agent	42948671	lercanidipine 10 MG Oral Tablet [LCAPINE]	OMOP4675261	RxNorm Extension	Drug
Antihypertensive agent	42948673	lercanidipine 10 MG Oral Tablet [LECANI]	OMOP4675262	RxNorm Extension	Drug
Antihypertensive agent	42948674	lercanidipine 10 MG Oral Tablet [LENIPINE]	OMOP4675263	RxNorm Extension	Drug
Antihypertensive agent	42948675	lercanidipine 10 MG Oral Tablet [LERCAL]	OMOP4675264	RxNorm Extension	Drug
Antihypertensive agent	42948676	lercanidipine 10 MG Oral Tablet [LEZADIP]	OMOP4675265	RxNorm Extension	Drug
Antihypertensive agent	42948677	lercanidipine 10 MG Oral Tablet [LOCADINE]	OMOP4675266	RxNorm Extension	Drug
Antihypertensive agent	42948678	lercanidipine 10 MG Oral Tablet [ANADIP]	OMOP4675267	RxNorm Extension	Drug
Antihypertensive agent	42948679	lercanidipine 10 MG Oral Tablet [CARDIAPIN]	OMOP4675268	RxNorm Extension	Drug
Antihypertensive agent	42948680	lercanidipine 10 MG Oral Tablet [CARDIP]	OMOP4675269	RxNorm Extension	Drug
Antihypertensive agent	42948681	lercanidipine 10 MG Oral Tablet [YUNIDIP]	OMOP4675270	RxNorm Extension	Drug
Antihypertensive agent	42948682	lercanidipine 10 MG Oral Tablet [ZANADIPINE]	OMOP4675271	RxNorm Extension	Drug
Antihypertensive agent	42948683	lercanidipine 10 MG Oral Tablet [ZANI-M]	OMOP4675272	RxNorm Extension	Drug
Antihypertensive agent	42948684	lercanidipine 10 MG Oral Tablet [ZENADIP]	OMOP4675273	RxNorm Extension	Drug
Antihypertensive agent	42948685	lercanidipine 10 MG Oral Tablet [LECADIPINE]	OMOP4675274	RxNorm Extension	Drug
Antihypertensive agent	42948686	lercanidipine 10 MG Oral Tablet [LECARDIP]	OMOP4675275	RxNorm Extension	Drug
Antihypertensive agent	42948687	lercanidipine 10 MG Oral Tablet [LEDOPINE]	OMOP4675276	RxNorm Extension	Drug
Antihypertensive agent	42948688	lercanidipine 10 MG Oral Tablet [LENIDIP]	OMOP4675277	RxNorm Extension	Drug
Antihypertensive agent	42948689	lercanidipine 10 MG Oral Tablet [LERDIPINE]	OMOP4675278	RxNorm Extension	Drug
Antihypertensive agent	42948690	lercanidipine 10 MG Oral Tablet [RANIDIP]	OMOP4675279	RxNorm Extension	Drug
Antihypertensive agent	42948691	lercanidipine 10 MG Oral Tablet [RECADIP]	OMOP4675280	RxNorm Extension	Drug
Antihypertensive agent	42948692	lercanidipine 10 MG Oral Tablet [ZADIPIN]	OMOP4675281	RxNorm Extension	Drug
Antihypertensive agent	42948693	lercanidipine 10 MG [CALDIP]	OMOP4675282	RxNorm Extension	Drug
Antihypertensive agent	42948694	lercanidipine 10 MG [CANIDIPINE]	OMOP4675283	RxNorm Extension	Drug
Antihypertensive agent	42948695	lercanidipine 10 MG [ERCAPIN]	OMOP4675284	RxNorm Extension	Drug
Antihypertensive agent	42948696	lercanidipine 10 MG [KONIDIP]	OMOP4675285	RxNorm Extension	Drug
Antihypertensive agent	42948697	lercanidipine 10 MG [LECALPIN]	OMOP4675286	RxNorm Extension	Drug
Antihypertensive agent	42948698	lercanidipine 10 MG [LENIDIPINE]	OMOP4675287	RxNorm Extension	Drug
Antihypertensive agent	42948699	lercanidipine 10 MG [LEPINE]	OMOP4675288	RxNorm Extension	Drug
Antihypertensive agent	42948700	lercanidipine 10 MG [LERICAN]	OMOP4675289	RxNorm Extension	Drug
Antihypertensive agent	42948701	lercanidipine 10 MG [ZARDIPIN]	OMOP4675290	RxNorm Extension	Drug
Antihypertensive agent	42948702	lercanidipine 10 MG [LECADIN]	OMOP4675291	RxNorm Extension	Drug
Antihypertensive agent	42948703	lercanidipine 10 MG [LECAPIDINE]	OMOP4675292	RxNorm Extension	Drug
Antihypertensive agent	42948704	lercanidipine 10 MG [LERCANIDIP]	OMOP4675293	RxNorm Extension	Drug
Antihypertensive agent	42948705	lercanidipine 10 MG [LCAPINE]	OMOP4675294	RxNorm Extension	Drug
Antihypertensive agent	42948706	lercanidipine 10 MG [LECANI]	OMOP4675295	RxNorm Extension	Drug
Antihypertensive agent	42948707	lercanidipine 10 MG [LENIPINE]	OMOP4675296	RxNorm Extension	Drug
Antihypertensive agent	42948708	lercanidipine 10 MG [LERCAL]	OMOP4675297	RxNorm Extension	Drug
Antihypertensive agent	42948709	lercanidipine 10 MG [LEZADIP]	OMOP4675298	RxNorm Extension	Drug
Antihypertensive agent	42948710	lercanidipine 10 MG [LOCADINE]	OMOP4675299	RxNorm Extension	Drug
Antihypertensive agent	42948711	lercanidipine 10 MG [ANADIP]	OMOP4675300	RxNorm Extension	Drug
Antihypertensive agent	42948712	lercanidipine 10 MG [CARDIAPIN]	OMOP4675301	RxNorm Extension	Drug
Antihypertensive agent	42948713	lercanidipine 10 MG [CARDIP]	OMOP4675302	RxNorm Extension	Drug
Antihypertensive agent	42948714	lercanidipine 10 MG [YUNIDIP]	OMOP4675303	RxNorm Extension	Drug
Antihypertensive agent	42948715	lercanidipine 10 MG [ZANADIPINE]	OMOP4675304	RxNorm Extension	Drug
Antihypertensive agent	42948716	lercanidipine 10 MG [ZANI-M]	OMOP4675305	RxNorm Extension	Drug
Antihypertensive agent	42948717	lercanidipine 10 MG [ZENADIP]	OMOP4675306	RxNorm Extension	Drug
Antihypertensive agent	42948718	lercanidipine 10 MG [LECADIPINE]	OMOP4675307	RxNorm Extension	Drug
Antihypertensive agent	42948719	lercanidipine 10 MG [LECARDIP]	OMOP4675308	RxNorm Extension	Drug
Antihypertensive agent	42948720	lercanidipine 10 MG [LEDOPINE]	OMOP4675309	RxNorm Extension	Drug
Antihypertensive agent	42948721	lercanidipine 10 MG [LENIDIP]	OMOP4675310	RxNorm Extension	Drug
Antihypertensive agent	42948722	lercanidipine 10 MG [LERDIPINE]	OMOP4675311	RxNorm Extension	Drug
Antihypertensive agent	42948723	lercanidipine 10 MG [RANIDIP]	OMOP4675312	RxNorm Extension	Drug
Antihypertensive agent	42948724	lercanidipine 10 MG [RECADIP]	OMOP4675313	RxNorm Extension	Drug
Antihypertensive agent	42948725	lercanidipine 10 MG [ZADIPIN]	OMOP4675314	RxNorm Extension	Drug
Antihypertensive agent	42948726	lercanidipine Oral Tablet [CALDIP]	OMOP4675315	RxNorm Extension	Drug
Antihypertensive agent	42948727	lercanidipine Oral Tablet [CANIDIPINE]	OMOP4675316	RxNorm Extension	Drug
Antihypertensive agent	42948728	lercanidipine Oral Tablet [ERCAPIN]	OMOP4675317	RxNorm Extension	Drug
Antihypertensive agent	42948729	lercanidipine Oral Tablet [KONIDIP]	OMOP4675318	RxNorm Extension	Drug
Antihypertensive agent	42948730	lercanidipine Oral Tablet [LECALPIN]	OMOP4675319	RxNorm Extension	Drug
Antihypertensive agent	42948731	lercanidipine Oral Tablet [LENIDIPINE]	OMOP4675320	RxNorm Extension	Drug
Antihypertensive agent	42948732	lercanidipine Oral Tablet [LEPINE]	OMOP4675321	RxNorm Extension	Drug
Antihypertensive agent	42948733	lercanidipine Oral Tablet [LERICAN]	OMOP4675322	RxNorm Extension	Drug
Antihypertensive agent	42948734	lercanidipine Oral Tablet [ZARDIPIN]	OMOP4675323	RxNorm Extension	Drug
Antihypertensive agent	42948735	lercanidipine Oral Tablet [LECADIN]	OMOP4675324	RxNorm Extension	Drug
Antihypertensive agent	42948736	lercanidipine Oral Tablet [LECAPIDINE]	OMOP4675325	RxNorm Extension	Drug
Antihypertensive agent	42948737	lercanidipine Oral Tablet [LERCANIDIP]	OMOP4675326	RxNorm Extension	Drug
Antihypertensive agent	42948738	lercanidipine Oral Tablet [LCAPINE]	OMOP4675327	RxNorm Extension	Drug
Antihypertensive agent	42948739	lercanidipine Oral Tablet [LECANI]	OMOP4675328	RxNorm Extension	Drug
Antihypertensive agent	42948740	lercanidipine Oral Tablet [LENIPINE]	OMOP4675329	RxNorm Extension	Drug
Antihypertensive agent	42948741	lercanidipine Oral Tablet [LERCAL]	OMOP4675330	RxNorm Extension	Drug
Antihypertensive agent	42948742	lercanidipine Oral Tablet [LEZADIP]	OMOP4675331	RxNorm Extension	Drug
Antihypertensive agent	42948743	lercanidipine Oral Tablet [LOCADINE]	OMOP4675332	RxNorm Extension	Drug
Antihypertensive agent	42948744	lercanidipine Oral Tablet [ANADIP]	OMOP4675333	RxNorm Extension	Drug
Antihypertensive agent	42948745	lercanidipine Oral Tablet [CARDIAPIN]	OMOP4675334	RxNorm Extension	Drug
Antihypertensive agent	42948746	lercanidipine Oral Tablet [CARDIP]	OMOP4675335	RxNorm Extension	Drug
Antihypertensive agent	42948747	lercanidipine Oral Tablet [YUNIDIP]	OMOP4675336	RxNorm Extension	Drug
Antihypertensive agent	42948748	lercanidipine Oral Tablet [ZANADIPINE]	OMOP4675337	RxNorm Extension	Drug
Antihypertensive agent	42948749	lercanidipine Oral Tablet [ZANI-M]	OMOP4675338	RxNorm Extension	Drug
Antihypertensive agent	42948750	lercanidipine Oral Tablet [ZENADIP]	OMOP4675339	RxNorm Extension	Drug
Antihypertensive agent	42948751	lercanidipine Oral Tablet [LECADIPINE]	OMOP4675340	RxNorm Extension	Drug
Antihypertensive agent	42948752	lercanidipine Oral Tablet [LECARDIP]	OMOP4675341	RxNorm Extension	Drug
Antihypertensive agent	42948753	lercanidipine Oral Tablet [LEDOPINE]	OMOP4675342	RxNorm Extension	Drug
Antihypertensive agent	42948754	lercanidipine Oral Tablet [LENIDIP]	OMOP4675343	RxNorm Extension	Drug
Antihypertensive agent	42948755	lercanidipine Oral Tablet [LERDIPINE]	OMOP4675344	RxNorm Extension	Drug
Antihypertensive agent	42948756	lercanidipine Oral Tablet [RANIDIP]	OMOP4675345	RxNorm Extension	Drug
Antihypertensive agent	42948757	lercanidipine Oral Tablet [RECADIP]	OMOP4675346	RxNorm Extension	Drug
Antihypertensive agent	42948758	lercanidipine Oral Tablet [ZADIPIN]	OMOP4675347	RxNorm Extension	Drug
Antihypertensive agent	42949525	tafluprost 0.015 MG/ML / Timolol 5 MG/ML Ophthalmic Solution [TAPCOM COMBINATION]	OMOP4676108	RxNorm Extension	Drug
Antihypertensive agent	42949526	Atenolol 50 MG Oral Tablet [ANORLEX]	OMOP4676277	RxNorm Extension	Drug
Antihypertensive agent	42949527	Atenolol 50 MG Oral Tablet [ATEN]	OMOP4676278	RxNorm Extension	Drug
Antihypertensive agent	42949528	tafluprost 0.015 MG/ML / Timolol 5 MG/ML [TAPCOM COMBINATION]	OMOP4676109	RxNorm Extension	Drug
Antihypertensive agent	42949529	tafluprost / Timolol Ophthalmic Solution [TAPCOM COMBINATION]	OMOP4676110	RxNorm Extension	Drug
Antihypertensive agent	42949616	Atenolol 50 MG / Chlorthalidone 12.5 MG Oral Tablet [ATHELO]	OMOP4676196	RxNorm Extension	Drug
Antihypertensive agent	42949617	Atenolol 50 MG / Chlorthalidone 12.5 MG Oral Tablet [ATECHLO]	OMOP4676197	RxNorm Extension	Drug
Antihypertensive agent	42949618	Atenolol 50 MG / Chlorthalidone 12.5 MG Oral Tablet [ACRIDON]	OMOP4676198	RxNorm Extension	Drug
Antihypertensive agent	42949619	Atenolol 50 MG / Chlorthalidone 12.5 MG Oral Tablet [ANTEBINOL-F]	OMOP4676199	RxNorm Extension	Drug
Antihypertensive agent	42949620	Atenolol 50 MG / Chlorthalidone 12.5 MG Oral Tablet [LITEMIN]	OMOP4676200	RxNorm Extension	Drug
Antihypertensive agent	42949621	Atenolol 50 MG / Chlorthalidone 12.5 MG Oral Tablet [ARANDIN-F]	OMOP4676201	RxNorm Extension	Drug
Antihypertensive agent	42949622	Atenolol 50 MG / Chlorthalidone 12.5 MG Oral Tablet [ARTAL]	OMOP4676202	RxNorm Extension	Drug
Antihypertensive agent	42949623	Atenolol 50 MG / Chlorthalidone 12.5 MG Oral Tablet [ATEMINE]	OMOP4676203	RxNorm Extension	Drug
Antihypertensive agent	42949624	Atenolol 50 MG / Chlorthalidone 12.5 MG Oral Tablet [ATENON]	OMOP4676204	RxNorm Extension	Drug
Antihypertensive agent	42949625	Atenolol 50 MG / Chlorthalidone 12.5 MG Oral Tablet [ATERON]	OMOP4676205	RxNorm Extension	Drug
Antihypertensive agent	42949626	Atenolol 50 MG / Chlorthalidone 12.5 MG Oral Tablet [ATOLMIN-S]	OMOP4676206	RxNorm Extension	Drug
Antihypertensive agent	42949627	Atenolol 50 MG / Chlorthalidone 12.5 MG Oral Tablet [FRONTIO]	OMOP4676207	RxNorm Extension	Drug
Antihypertensive agent	42949628	Atenolol 50 MG / Chlorthalidone 12.5 MG Oral Tablet [POTEN]	OMOP4676208	RxNorm Extension	Drug
Antihypertensive agent	42949629	Atenolol 50 MG / Chlorthalidone 12.5 MG [ATHELO]	OMOP4676209	RxNorm Extension	Drug
Antihypertensive agent	42949630	Atenolol 50 MG / Chlorthalidone 12.5 MG [ATECHLO]	OMOP4676210	RxNorm Extension	Drug
Antihypertensive agent	42949631	Atenolol 50 MG / Chlorthalidone 12.5 MG [ACRIDON]	OMOP4676211	RxNorm Extension	Drug
Antihypertensive agent	42949632	Atenolol 50 MG / Chlorthalidone 12.5 MG [ANTEBINOL-F]	OMOP4676212	RxNorm Extension	Drug
Antihypertensive agent	42949633	Atenolol 50 MG / Chlorthalidone 12.5 MG [LITEMIN]	OMOP4676213	RxNorm Extension	Drug
Antihypertensive agent	42949634	Atenolol 50 MG / Chlorthalidone 12.5 MG [ARANDIN-F]	OMOP4676214	RxNorm Extension	Drug
Antihypertensive agent	42949635	Atenolol 50 MG / Chlorthalidone 12.5 MG [ARTAL]	OMOP4676215	RxNorm Extension	Drug
Antihypertensive agent	42949636	Atenolol 50 MG / Chlorthalidone 12.5 MG [ATEMINE]	OMOP4676216	RxNorm Extension	Drug
Antihypertensive agent	42949637	Atenolol 50 MG / Chlorthalidone 12.5 MG [ATENON]	OMOP4676217	RxNorm Extension	Drug
Antihypertensive agent	42949638	Atenolol 50 MG / Chlorthalidone 12.5 MG [ATERON]	OMOP4676218	RxNorm Extension	Drug
Antihypertensive agent	42949639	Atenolol 50 MG / Chlorthalidone 12.5 MG [ATOLMIN-S]	OMOP4676219	RxNorm Extension	Drug
Antihypertensive agent	42949640	Atenolol 50 MG / Chlorthalidone 12.5 MG [FRONTIO]	OMOP4676220	RxNorm Extension	Drug
Antihypertensive agent	42949641	Atenolol 50 MG / Chlorthalidone 12.5 MG [POTEN]	OMOP4676221	RxNorm Extension	Drug
Antihypertensive agent	42949642	Atenolol / Chlorthalidone Oral Tablet [ATHELO]	OMOP4676222	RxNorm Extension	Drug
Antihypertensive agent	42949643	Atenolol / Chlorthalidone Oral Tablet [ATECHLO]	OMOP4676223	RxNorm Extension	Drug
Antihypertensive agent	42949644	Atenolol / Chlorthalidone Oral Tablet [ACRIDON]	OMOP4676224	RxNorm Extension	Drug
Antihypertensive agent	42949645	Atenolol / Chlorthalidone Oral Tablet [ANTEBINOL-F]	OMOP4676225	RxNorm Extension	Drug
Antihypertensive agent	42949646	Atenolol / Chlorthalidone Oral Tablet [LITEMIN]	OMOP4676226	RxNorm Extension	Drug
Antihypertensive agent	42949647	Atenolol / Chlorthalidone Oral Tablet [ARANDIN-F]	OMOP4676227	RxNorm Extension	Drug
Antihypertensive agent	42949648	Atenolol / Chlorthalidone Oral Tablet [ARTAL]	OMOP4676228	RxNorm Extension	Drug
Antihypertensive agent	42949649	Atenolol / Chlorthalidone Oral Tablet [ATEMINE]	OMOP4676229	RxNorm Extension	Drug
Antihypertensive agent	42949650	Atenolol / Chlorthalidone Oral Tablet [ATENON]	OMOP4676230	RxNorm Extension	Drug
Antihypertensive agent	42949651	Atenolol / Chlorthalidone Oral Tablet [ATERON]	OMOP4676231	RxNorm Extension	Drug
Antihypertensive agent	42949652	Atenolol / Chlorthalidone Oral Tablet [ATOLMIN-S]	OMOP4676232	RxNorm Extension	Drug
Antihypertensive agent	42949653	Atenolol / Chlorthalidone Oral Tablet [FRONTIO]	OMOP4676233	RxNorm Extension	Drug
Antihypertensive agent	42949654	Atenolol / Chlorthalidone Oral Tablet [POTEN]	OMOP4676234	RxNorm Extension	Drug
Antihypertensive agent	42949655	Atenolol 25 MG Oral Tablet [ATENOLIN]	OMOP4676235	RxNorm Extension	Drug
Antihypertensive agent	42949656	Atenolol 25 MG Oral Tablet [DAEWOONG ATENOLOL]	OMOP4676236	RxNorm Extension	Drug
Antihypertensive agent	42949657	Atenolol 25 MG Oral Tablet [HYUNDAI TENORMIN]	OMOP4676237	RxNorm Extension	Drug
Antihypertensive agent	42949658	Atenolol 25 MG Oral Tablet [ATONIC S]	OMOP4676238	RxNorm Extension	Drug
Antihypertensive agent	42949659	Atenolol 25 MG Oral Tablet [LEVOTENOL]	OMOP4676239	RxNorm Extension	Drug
Antihypertensive agent	42949660	Atenolol 25 MG Oral Tablet [SINIL ATENOLOL]	OMOP4676240	RxNorm Extension	Drug
Antihypertensive agent	42949661	Atenolol 25 MG [ATENOLIN]	OMOP4676241	RxNorm Extension	Drug
Antihypertensive agent	42949662	Atenolol 25 MG [DAEWOONG ATENOLOL]	OMOP4676242	RxNorm Extension	Drug
Antihypertensive agent	42949663	Atenolol 25 MG [HYUNDAI TENORMIN]	OMOP4676243	RxNorm Extension	Drug
Antihypertensive agent	42949664	Atenolol 25 MG [ATONIC S]	OMOP4676244	RxNorm Extension	Drug
Antihypertensive agent	42949665	Atenolol 25 MG [LEVOTENOL]	OMOP4676245	RxNorm Extension	Drug
Antihypertensive agent	42949666	Atenolol 25 MG [SINIL ATENOLOL]	OMOP4676246	RxNorm Extension	Drug
Antihypertensive agent	42949667	Atenolol 50 MG Oral Tablet [ATENA]	OMOP4676247	RxNorm Extension	Drug
Antihypertensive agent	42949668	Atenolol 50 MG Oral Tablet [ATENOLIN]	OMOP4676248	RxNorm Extension	Drug
Antihypertensive agent	42949669	Atenolol 50 MG Oral Tablet [ASTEN]	OMOP4676249	RxNorm Extension	Drug
Antihypertensive agent	42949670	Atenolol 50 MG Oral Tablet [ALPHA ATENOLOL]	OMOP4676250	RxNorm Extension	Drug
Antihypertensive agent	42949671	Atenolol 50 MG Oral Tablet [ANOLENE]	OMOP4676251	RxNorm Extension	Drug
Antihypertensive agent	42949672	Atenolol 50 MG Oral Tablet [KMS ATENOLOL]	OMOP4676252	RxNorm Extension	Drug
Antihypertensive agent	42949673	Atenolol 50 MG Oral Tablet [MAXINOL]	OMOP4676253	RxNorm Extension	Drug
Antihypertensive agent	42949674	Atenolol 50 MG Oral Tablet [SHINPOONG ATENOLOL]	OMOP4676254	RxNorm Extension	Drug
Antihypertensive agent	42949675	Atenolol 50 MG Oral Tablet [TENAROL]	OMOP4676255	RxNorm Extension	Drug
Antihypertensive agent	42949676	Atenolol 50 MG Oral Tablet [WITHUS ATENOLOL]	OMOP4676256	RxNorm Extension	Drug
Antihypertensive agent	42949677	Atenolol 50 MG Oral Tablet [YUNGJIN ATENOLOL]	OMOP4676257	RxNorm Extension	Drug
Antihypertensive agent	42949678	Atenolol 50 MG Oral Tablet [ARLICO ATENOLOL]	OMOP4676258	RxNorm Extension	Drug
Antihypertensive agent	42949679	Atenolol 50 MG Oral Tablet [ATENAL]	OMOP4676259	RxNorm Extension	Drug
Antihypertensive agent	42949680	Atenolol 50 MG Oral Tablet [ATENOLMIN]	OMOP4676260	RxNorm Extension	Drug
Antihypertensive agent	42949681	Atenolol 50 MG Oral Tablet [HANA ATENOLOL]	OMOP4676261	RxNorm Extension	Drug
Antihypertensive agent	42949682	Atenolol 50 MG Oral Tablet [AITI]	OMOP4676262	RxNorm Extension	Drug
Antihypertensive agent	42949683	Atenolol 50 MG Oral Tablet [APROGEN ATENOLOL]	OMOP4676263	RxNorm Extension	Drug
Antihypertensive agent	42949684	Atenolol 50 MG Oral Tablet [ASOTIN]	OMOP4676264	RxNorm Extension	Drug
Antihypertensive agent	42949685	Atenolol 50 MG Oral Tablet [ATENOL]	OMOP4676265	RxNorm Extension	Drug
Antihypertensive agent	42949686	Atenolol 50 MG Oral Tablet [CROWN ATENOLOL]	OMOP4676266	RxNorm Extension	Drug
Antihypertensive agent	42949687	Atenolol 50 MG Oral Tablet [DAEWOO ATENOLOL]	OMOP4676267	RxNorm Extension	Drug
Antihypertensive agent	42949688	Atenolol 50 MG Oral Tablet [DAEWOONG ATENOLOL]	OMOP4676268	RxNorm Extension	Drug
Antihypertensive agent	42949689	Atenolol 50 MG Oral Tablet [DAEWOONGBIO ATENOLOL]	OMOP4676269	RxNorm Extension	Drug
Antihypertensive agent	42949690	Atenolol 50 MG Oral Tablet [EMTENOL]	OMOP4676270	RxNorm Extension	Drug
Antihypertensive agent	42949691	Atenolol 50 MG Oral Tablet [HANMI ATENOLOL]	OMOP4676271	RxNorm Extension	Drug
Antihypertensive agent	42949692	Atenolol 50 MG Oral Tablet [HYUNDAI TENORMIN]	OMOP4676272	RxNorm Extension	Drug
Antihypertensive agent	42949693	Atenolol 50 MG Oral Tablet [NEWGENPHARM ATENOLOL]	OMOP4676273	RxNorm Extension	Drug
Antihypertensive agent	42949694	Atenolol 50 MG Oral Tablet [LOTENAL]	OMOP4676274	RxNorm Extension	Drug
Antihypertensive agent	42949695	Atenolol 50 MG Oral Tablet [OLTENOL]	OMOP4676275	RxNorm Extension	Drug
Antihypertensive agent	42949696	Atenolol 50 MG Oral Tablet [ANOL]	OMOP4676276	RxNorm Extension	Drug
Antihypertensive agent	42949697	Atenolol 50 MG Oral Tablet [A-TENOL]	OMOP4676279	RxNorm Extension	Drug
Antihypertensive agent	42949698	Atenolol 50 MG Oral Tablet [ATEREX]	OMOP4676280	RxNorm Extension	Drug
Antihypertensive agent	42949699	Atenolol 50 MG Oral Tablet [ATERONAL]	OMOP4676281	RxNorm Extension	Drug
Antihypertensive agent	42949700	Atenolol 50 MG Oral Tablet [BETENOL]	OMOP4676282	RxNorm Extension	Drug
Antihypertensive agent	42949701	Atenolol 50 MG Oral Tablet [CELLTRION ATENOLOL]	OMOP4676283	RxNorm Extension	Drug
Antihypertensive agent	42949702	Atenolol 50 MG Oral Tablet [DETENT]	OMOP4676284	RxNorm Extension	Drug
Antihypertensive agent	42949703	Atenolol 50 MG Oral Tablet [VITENOL]	OMOP4676285	RxNorm Extension	Drug
Antihypertensive agent	42949704	Atenolol 50 MG Oral Tablet [TENOLAN]	OMOP4676286	RxNorm Extension	Drug
Antihypertensive agent	42949705	Atenolol 50 MG Oral Tablet [SCD ATENOLOL]	OMOP4676287	RxNorm Extension	Drug
Antihypertensive agent	42949706	Atenolol 50 MG Oral Tablet [SINIL ATENOLOL]	OMOP4676288	RxNorm Extension	Drug
Antihypertensive agent	42949707	Atenolol 50 MG [ATENA]	OMOP4676289	RxNorm Extension	Drug
Antihypertensive agent	42949708	Atenolol 50 MG [ATENOLIN]	OMOP4676290	RxNorm Extension	Drug
Antihypertensive agent	42949709	Atenolol 50 MG [ASTEN]	OMOP4676291	RxNorm Extension	Drug
Antihypertensive agent	42949710	Atenolol 50 MG [ALPHA ATENOLOL]	OMOP4676292	RxNorm Extension	Drug
Antihypertensive agent	42949711	Atenolol 50 MG [ANOLENE]	OMOP4676293	RxNorm Extension	Drug
Antihypertensive agent	42949712	Atenolol 50 MG [KMS ATENOLOL]	OMOP4676294	RxNorm Extension	Drug
Antihypertensive agent	42949713	Atenolol 50 MG [MAXINOL]	OMOP4676295	RxNorm Extension	Drug
Antihypertensive agent	42949714	Atenolol 50 MG [SHINPOONG ATENOLOL]	OMOP4676296	RxNorm Extension	Drug
Antihypertensive agent	42949715	Atenolol 50 MG [TENAROL]	OMOP4676297	RxNorm Extension	Drug
Antihypertensive agent	42949716	Atenolol 50 MG [WITHUS ATENOLOL]	OMOP4676298	RxNorm Extension	Drug
Antihypertensive agent	42949717	Atenolol 50 MG [YUNGJIN ATENOLOL]	OMOP4676299	RxNorm Extension	Drug
Antihypertensive agent	42949718	Atenolol 50 MG [ARLICO ATENOLOL]	OMOP4676300	RxNorm Extension	Drug
Antihypertensive agent	42949719	Atenolol 50 MG [ATENAL]	OMOP4676301	RxNorm Extension	Drug
Antihypertensive agent	42949720	Atenolol 50 MG [ATENOLMIN]	OMOP4676302	RxNorm Extension	Drug
Antihypertensive agent	42949721	Atenolol 50 MG [HANA ATENOLOL]	OMOP4676303	RxNorm Extension	Drug
Antihypertensive agent	42949722	Atenolol 50 MG [AITI]	OMOP4676304	RxNorm Extension	Drug
Antihypertensive agent	42949723	Atenolol 50 MG [APROGEN ATENOLOL]	OMOP4676305	RxNorm Extension	Drug
Antihypertensive agent	42949724	Atenolol 50 MG [ASOTIN]	OMOP4676306	RxNorm Extension	Drug
Antihypertensive agent	42949725	Atenolol 50 MG [ATENOL]	OMOP4676307	RxNorm Extension	Drug
Antihypertensive agent	42949726	Atenolol 50 MG [CROWN ATENOLOL]	OMOP4676308	RxNorm Extension	Drug
Antihypertensive agent	42949727	Atenolol 50 MG [DAEWOO ATENOLOL]	OMOP4676309	RxNorm Extension	Drug
Antihypertensive agent	42949728	Atenolol 50 MG [DAEWOONG ATENOLOL]	OMOP4676310	RxNorm Extension	Drug
Antihypertensive agent	42949729	Atenolol 50 MG [DAEWOONGBIO ATENOLOL]	OMOP4676311	RxNorm Extension	Drug
Antihypertensive agent	42949730	Atenolol 50 MG [EMTENOL]	OMOP4676312	RxNorm Extension	Drug
Antihypertensive agent	42949731	Atenolol 50 MG [HANMI ATENOLOL]	OMOP4676313	RxNorm Extension	Drug
Antihypertensive agent	42949732	Atenolol 50 MG [HYUNDAI TENORMIN]	OMOP4676314	RxNorm Extension	Drug
Antihypertensive agent	42949733	Atenolol 50 MG [NEWGENPHARM ATENOLOL]	OMOP4676315	RxNorm Extension	Drug
Antihypertensive agent	42949734	Atenolol 50 MG [LOTENAL]	OMOP4676316	RxNorm Extension	Drug
Antihypertensive agent	42949735	Atenolol 50 MG [OLTENOL]	OMOP4676317	RxNorm Extension	Drug
Antihypertensive agent	42949736	Atenolol 50 MG [ANOL]	OMOP4676318	RxNorm Extension	Drug
Antihypertensive agent	42949737	Atenolol 50 MG [ANORLEX]	OMOP4676319	RxNorm Extension	Drug
Antihypertensive agent	42949738	Atenolol 50 MG [ATEN]	OMOP4676320	RxNorm Extension	Drug
Antihypertensive agent	42949739	Atenolol 50 MG [A-TENOL]	OMOP4676321	RxNorm Extension	Drug
Antihypertensive agent	42949740	Atenolol 50 MG [ATEREX]	OMOP4676322	RxNorm Extension	Drug
Antihypertensive agent	42949741	Atenolol 50 MG [ATERONAL]	OMOP4676323	RxNorm Extension	Drug
Antihypertensive agent	42949742	Atenolol 50 MG [BETENOL]	OMOP4676324	RxNorm Extension	Drug
Antihypertensive agent	42949743	Atenolol 50 MG [CELLTRION ATENOLOL]	OMOP4676325	RxNorm Extension	Drug
Antihypertensive agent	42949744	Atenolol 50 MG [DETENT]	OMOP4676326	RxNorm Extension	Drug
Antihypertensive agent	42949745	Atenolol 50 MG [VITENOL]	OMOP4676327	RxNorm Extension	Drug
Antihypertensive agent	42949746	Atenolol 50 MG [TENOLAN]	OMOP4676328	RxNorm Extension	Drug
Antihypertensive agent	42949747	Atenolol 50 MG [SCD ATENOLOL]	OMOP4676329	RxNorm Extension	Drug
Antihypertensive agent	42949748	Atenolol 50 MG [SINIL ATENOLOL]	OMOP4676330	RxNorm Extension	Drug
Antihypertensive agent	42949749	Atenolol 12.5 MG Oral Tablet	OMOP4676331	RxNorm Extension	Drug
Antihypertensive agent	42949750	Atenolol 12.5 MG Oral Tablet [LEVOTENOL]	OMOP4676332	RxNorm Extension	Drug
Antihypertensive agent	42949751	Atenolol 12.5 MG	OMOP4676333	RxNorm Extension	Drug
Antihypertensive agent	42949752	Atenolol 12.5 MG [LEVOTENOL]	OMOP4676334	RxNorm Extension	Drug
Antihypertensive agent	42949753	Atenolol Oral Tablet [ATENA]	OMOP4676335	RxNorm Extension	Drug
Antihypertensive agent	42949754	Atenolol Oral Tablet [ATENOLIN]	OMOP4676336	RxNorm Extension	Drug
Antihypertensive agent	42949755	Atenolol Oral Tablet [ASTEN]	OMOP4676337	RxNorm Extension	Drug
Antihypertensive agent	42949756	Atenolol Oral Tablet [ALPHA ATENOLOL]	OMOP4676338	RxNorm Extension	Drug
Antihypertensive agent	42949757	Atenolol Oral Tablet [ANOLENE]	OMOP4676339	RxNorm Extension	Drug
Antihypertensive agent	42949760	Atenolol Oral Tablet [KMS ATENOLOL]	OMOP4676340	RxNorm Extension	Drug
Antihypertensive agent	42949761	Atenolol Oral Tablet [MAXINOL]	OMOP4676341	RxNorm Extension	Drug
Antihypertensive agent	42949762	Atenolol Oral Tablet [SHINPOONG ATENOLOL]	OMOP4676342	RxNorm Extension	Drug
Antihypertensive agent	42949763	Atenolol Oral Tablet [TENAROL]	OMOP4676343	RxNorm Extension	Drug
Antihypertensive agent	42949764	Atenolol Oral Tablet [WITHUS ATENOLOL]	OMOP4676344	RxNorm Extension	Drug
Antihypertensive agent	42949765	Atenolol Oral Tablet [YUNGJIN ATENOLOL]	OMOP4676345	RxNorm Extension	Drug
Antihypertensive agent	42949766	Atenolol Oral Tablet [ARLICO ATENOLOL]	OMOP4676346	RxNorm Extension	Drug
Antihypertensive agent	42949767	Atenolol Oral Tablet [ATENAL]	OMOP4676347	RxNorm Extension	Drug
Antihypertensive agent	42949768	Atenolol Oral Tablet [ATENOLMIN]	OMOP4676348	RxNorm Extension	Drug
Antihypertensive agent	42949769	Atenolol Oral Tablet [HANA ATENOLOL]	OMOP4676349	RxNorm Extension	Drug
Antihypertensive agent	42949770	Atenolol Oral Tablet [AITI]	OMOP4676350	RxNorm Extension	Drug
Antihypertensive agent	42949771	Atenolol Oral Tablet [APROGEN ATENOLOL]	OMOP4676351	RxNorm Extension	Drug
Antihypertensive agent	42949772	Atenolol Oral Tablet [ASOTIN]	OMOP4676352	RxNorm Extension	Drug
Antihypertensive agent	42949773	Atenolol Oral Tablet [ATENOL]	OMOP4676353	RxNorm Extension	Drug
Antihypertensive agent	42949774	Atenolol Oral Tablet [CROWN ATENOLOL]	OMOP4676354	RxNorm Extension	Drug
Antihypertensive agent	42949775	Atenolol Oral Tablet [DAEWOO ATENOLOL]	OMOP4676355	RxNorm Extension	Drug
Antihypertensive agent	42949776	Atenolol Oral Tablet [DAEWOONG ATENOLOL]	OMOP4676356	RxNorm Extension	Drug
Antihypertensive agent	42949777	Atenolol Oral Tablet [DAEWOONGBIO ATENOLOL]	OMOP4676357	RxNorm Extension	Drug
Antihypertensive agent	42949778	Atenolol Oral Tablet [EMTENOL]	OMOP4676358	RxNorm Extension	Drug
Antihypertensive agent	42949779	Atenolol Oral Tablet [HANMI ATENOLOL]	OMOP4676359	RxNorm Extension	Drug
Antihypertensive agent	42949780	Atenolol Oral Tablet [HYUNDAI TENORMIN]	OMOP4676360	RxNorm Extension	Drug
Antihypertensive agent	42949781	Atenolol Oral Tablet [NEWGENPHARM ATENOLOL]	OMOP4676361	RxNorm Extension	Drug
Antihypertensive agent	42949782	Atenolol Oral Tablet [LOTENAL]	OMOP4676362	RxNorm Extension	Drug
Antihypertensive agent	42949783	Atenolol Oral Tablet [OLTENOL]	OMOP4676363	RxNorm Extension	Drug
Antihypertensive agent	42949784	Atenolol Oral Tablet [ANOL]	OMOP4676364	RxNorm Extension	Drug
Antihypertensive agent	42949785	Atenolol Oral Tablet [ANORLEX]	OMOP4676365	RxNorm Extension	Drug
Antihypertensive agent	42949786	Atenolol Oral Tablet [ATEN]	OMOP4676366	RxNorm Extension	Drug
Antihypertensive agent	42949787	Atenolol Oral Tablet [A-TENOL]	OMOP4676367	RxNorm Extension	Drug
Antihypertensive agent	42949788	Atenolol Oral Tablet [ATEREX]	OMOP4676368	RxNorm Extension	Drug
Antihypertensive agent	42949789	Atenolol Oral Tablet [ATERONAL]	OMOP4676369	RxNorm Extension	Drug
Antihypertensive agent	42949790	Atenolol Oral Tablet [ATONIC S]	OMOP4676370	RxNorm Extension	Drug
Antihypertensive agent	42949791	Atenolol Oral Tablet [BETENOL]	OMOP4676371	RxNorm Extension	Drug
Antihypertensive agent	42949792	Atenolol Oral Tablet [CELLTRION ATENOLOL]	OMOP4676372	RxNorm Extension	Drug
Antihypertensive agent	42949793	Atenolol Oral Tablet [DETENT]	OMOP4676373	RxNorm Extension	Drug
Antihypertensive agent	42949794	Atenolol Oral Tablet [VITENOL]	OMOP4676374	RxNorm Extension	Drug
Antihypertensive agent	42949795	Atenolol Oral Tablet [TENOLAN]	OMOP4676375	RxNorm Extension	Drug
Antihypertensive agent	42949796	Atenolol Oral Tablet [LEVOTENOL]	OMOP4676376	RxNorm Extension	Drug
Antihypertensive agent	42949797	Atenolol Oral Tablet [SCD ATENOLOL]	OMOP4676377	RxNorm Extension	Drug
Antihypertensive agent	42949798	Atenolol Oral Tablet [SINIL ATENOLOL]	OMOP4676378	RxNorm Extension	Drug
Antihypertensive agent	42950286	Diltiazem 30 MG Oral Tablet [CARDIAZEM]	OMOP4676864	RxNorm Extension	Drug
Antihypertensive agent	42950287	Diltiazem 30 MG Oral Tablet [HERBEN]	OMOP4676865	RxNorm Extension	Drug
Antihypertensive agent	42950288	Diltiazem 30 MG [CARDIAZEM]	OMOP4676866	RxNorm Extension	Drug
Antihypertensive agent	42950289	Diltiazem 30 MG [HERBEN]	OMOP4676867	RxNorm Extension	Drug
Antihypertensive agent	42950290	Diltiazem 90 MG Extended Release Oral Tablet [HERBEN]	OMOP4676868	RxNorm Extension	Drug
Antihypertensive agent	42950291	Diltiazem 90 MG Extended Release Oral Tablet [DILTIAZEM HCL DAEWON]	OMOP4676869	RxNorm Extension	Drug
Antihypertensive agent	42950292	Diltiazem 90 MG Extended Release Oral Capsule [DILTELAN]	OMOP4676870	RxNorm Extension	Drug
Antihypertensive agent	42950293	Diltiazem 90 MG [HERBEN]	OMOP4676871	RxNorm Extension	Drug
Antihypertensive agent	42950294	Diltiazem 90 MG [DILTELAN]	OMOP4676872	RxNorm Extension	Drug
Antihypertensive agent	42950295	Diltiazem 90 MG [DILTIAZEM HCL DAEWON]	OMOP4676873	RxNorm Extension	Drug
Antihypertensive agent	42950296	Diltiazem 180 MG Extended Release Oral Capsule [HERBEN]	OMOP4676874	RxNorm Extension	Drug
Antihypertensive agent	42950297	Diltiazem 180 MG Extended Release Oral Capsule [DILTELAN]	OMOP4676875	RxNorm Extension	Drug
Antihypertensive agent	42950298	Diltiazem 180 MG [HERBEN]	OMOP4676876	RxNorm Extension	Drug
Antihypertensive agent	42950299	Diltiazem 180 MG [DILTELAN]	OMOP4676877	RxNorm Extension	Drug
Antihypertensive agent	42950300	Diltiazem 50 MG Injection	OMOP4676878	RxNorm Extension	Drug
Antihypertensive agent	42950301	Diltiazem 50 MG Injection [HERBEN]	OMOP4676879	RxNorm Extension	Drug
Antihypertensive agent	42950302	Diltiazem 50 MG	OMOP4676880	RxNorm Extension	Drug
Antihypertensive agent	42950303	Diltiazem 50 MG [HERBEN]	OMOP4676881	RxNorm Extension	Drug
Antihypertensive agent	42950304	Diltiazem Injection [HERBEN]	OMOP4676882	RxNorm Extension	Drug
Antihypertensive agent	42950305	Diltiazem Oral Tablet [CARDIAZEM]	OMOP4676883	RxNorm Extension	Drug
Antihypertensive agent	42950306	Diltiazem Oral Tablet [HERBEN]	OMOP4676884	RxNorm Extension	Drug
Antihypertensive agent	42950307	Diltiazem Extended Release Oral Tablet [HERBEN]	OMOP4676885	RxNorm Extension	Drug
Antihypertensive agent	42950308	Losartan 100 MG [HANLIM LOSARTAN]	OMOP4677503	RxNorm Extension	Drug
Antihypertensive agent	42950309	Losartan 100 MG [LOSARTAM]	OMOP4677504	RxNorm Extension	Drug
Antihypertensive agent	42950310	Diltiazem Extended Release Oral Tablet [DILTIAZEM HCL DAEWON]	OMOP4676886	RxNorm Extension	Drug
Antihypertensive agent	42950311	Diltiazem Extended Release Oral Capsule [HERBEN]	OMOP4676887	RxNorm Extension	Drug
Antihypertensive agent	42950312	Diltiazem Extended Release Oral Capsule [DILTELAN]	OMOP4676888	RxNorm Extension	Drug
Antihypertensive agent	42950354	Amlodipine 5 MG / Losartan 100 MG Oral Tablet	OMOP4676930	RxNorm Extension	Drug
Antihypertensive agent	42950355	Amlodipine 5 MG / Losartan 100 MG Oral Tablet [AMLOSAR]	OMOP4676931	RxNorm Extension	Drug
Antihypertensive agent	42950356	Amlodipine 5 MG / Losartan 100 MG Oral Tablet [AUKOSARTAN]	OMOP4676932	RxNorm Extension	Drug
Antihypertensive agent	42950357	Amlodipine 5 MG / Losartan 100 MG Oral Tablet [COSALTAN-X]	OMOP4676933	RxNorm Extension	Drug
Antihypertensive agent	42950358	Amlodipine 5 MG / Losartan 100 MG Oral Tablet [MAXSARTAN]	OMOP4676934	RxNorm Extension	Drug
Antihypertensive agent	42950359	Amlodipine 5 MG / Losartan 100 MG Oral Tablet [NEOZALTAN]	OMOP4676935	RxNorm Extension	Drug
Antihypertensive agent	42950360	Amlodipine 5 MG / Losartan 100 MG Oral Tablet [NOMALOPINE]	OMOP4676936	RxNorm Extension	Drug
Antihypertensive agent	42950361	Amlodipine 5 MG / Losartan 100 MG Oral Tablet [ROASARTAN]	OMOP4676937	RxNorm Extension	Drug
Antihypertensive agent	42950362	Amlodipine 5 MG / Losartan 100 MG Oral Tablet [AMLOSARTAN]	OMOP4676938	RxNorm Extension	Drug
Antihypertensive agent	42950363	Amlodipine 5 MG / Losartan 100 MG Oral Tablet [AMOSAR]	OMOP4676939	RxNorm Extension	Drug
Antihypertensive agent	42950364	Amlodipine 5 MG / Losartan 100 MG Oral Tablet [BEARSARTAN]	OMOP4676940	RxNorm Extension	Drug
Antihypertensive agent	42950365	Amlodipine 5 MG / Losartan 100 MG Oral Tablet [DISSARTAN]	OMOP4676941	RxNorm Extension	Drug
Antihypertensive agent	42950366	Amlodipine 5 MG / Losartan 100 MG Oral Tablet [LOSADIPINE]	OMOP4676942	RxNorm Extension	Drug
Antihypertensive agent	42950367	Amlodipine 5 MG / Losartan 100 MG Oral Tablet [LOSASC]	OMOP4676943	RxNorm Extension	Drug
Antihypertensive agent	42950368	Amlodipine 5 MG / Losartan 100 MG Oral Tablet [AMLODITAN]	OMOP4676944	RxNorm Extension	Drug
Antihypertensive agent	42950369	Amlodipine 5 MG / Losartan 100 MG Oral Tablet [AMOSARTAN]	OMOP4676945	RxNorm Extension	Drug
Antihypertensive agent	42950370	Amlodipine 5 MG / Losartan 100 MG Oral Tablet [BESYLSARTAN]	OMOP4676946	RxNorm Extension	Drug
Antihypertensive agent	42950371	Amlodipine 5 MG / Losartan 100 MG Oral Tablet [COTENSION]	OMOP4676947	RxNorm Extension	Drug
Antihypertensive agent	42950372	Amlodipine 5 MG / Losartan 100 MG Oral Tablet [COZAAR XQ]	OMOP4676948	RxNorm Extension	Drug
Antihypertensive agent	42950373	Amlodipine 5 MG / Losartan 100 MG Oral Tablet [DONGKOOZALTAN]	OMOP4676949	RxNorm Extension	Drug
Antihypertensive agent	42950374	Amlodipine 5 MG / Losartan 100 MG [AMLOSAR]	OMOP4676950	RxNorm Extension	Drug
Antihypertensive agent	42950375	Amlodipine 5 MG / Losartan 100 MG [AUKOSARTAN]	OMOP4676951	RxNorm Extension	Drug
Antihypertensive agent	42950376	Amlodipine 5 MG / Losartan 100 MG [COSALTAN-X]	OMOP4676952	RxNorm Extension	Drug
Antihypertensive agent	42950377	Amlodipine 5 MG / Losartan 100 MG [MAXSARTAN]	OMOP4676953	RxNorm Extension	Drug
Antihypertensive agent	42950378	Amlodipine 5 MG / Losartan 100 MG [NEOZALTAN]	OMOP4676954	RxNorm Extension	Drug
Antihypertensive agent	42950379	Amlodipine 5 MG / Losartan 100 MG [NOMALOPINE]	OMOP4676955	RxNorm Extension	Drug
Antihypertensive agent	42950380	Amlodipine 5 MG / Losartan 100 MG [ROASARTAN]	OMOP4676956	RxNorm Extension	Drug
Antihypertensive agent	42950381	Amlodipine 5 MG / Losartan 100 MG [AMLOSARTAN]	OMOP4676957	RxNorm Extension	Drug
Antihypertensive agent	42950382	Amlodipine 5 MG / Losartan 100 MG [AMOSAR]	OMOP4676958	RxNorm Extension	Drug
Antihypertensive agent	42950383	Amlodipine 5 MG / Losartan 100 MG [BEARSARTAN]	OMOP4676959	RxNorm Extension	Drug
Antihypertensive agent	42950384	Amlodipine 5 MG / Losartan 100 MG [DISSARTAN]	OMOP4676960	RxNorm Extension	Drug
Antihypertensive agent	42950385	Amlodipine 5 MG / Losartan 100 MG [LOSADIPINE]	OMOP4676961	RxNorm Extension	Drug
Antihypertensive agent	42950386	Amlodipine 5 MG / Losartan 100 MG [LOSASC]	OMOP4676962	RxNorm Extension	Drug
Antihypertensive agent	42950387	Amlodipine 5 MG / Losartan 100 MG [AMLODITAN]	OMOP4676963	RxNorm Extension	Drug
Antihypertensive agent	42950388	Amlodipine 5 MG / Losartan 100 MG [AMOSARTAN]	OMOP4676964	RxNorm Extension	Drug
Antihypertensive agent	42950389	Amlodipine 5 MG / Losartan 100 MG [BESYLSARTAN]	OMOP4676965	RxNorm Extension	Drug
Antihypertensive agent	42950390	Amlodipine 5 MG / Losartan 100 MG [COTENSION]	OMOP4676966	RxNorm Extension	Drug
Antihypertensive agent	42950391	Amlodipine 5 MG / Losartan 100 MG [COZAAR XQ]	OMOP4676967	RxNorm Extension	Drug
Antihypertensive agent	42950392	Amlodipine 5 MG / Losartan 100 MG [DONGKOOZALTAN]	OMOP4676968	RxNorm Extension	Drug
Antihypertensive agent	42950393	Amlodipine 10 MG / Losartan 50 MG Oral Tablet	OMOP4676969	RxNorm Extension	Drug
Antihypertensive agent	42950394	Amlodipine 10 MG / Losartan 50 MG Oral Tablet [AMLOSAR]	OMOP4676970	RxNorm Extension	Drug
Antihypertensive agent	42950395	Amlodipine 10 MG / Losartan 50 MG Oral Tablet [AUKOSARTAN]	OMOP4676971	RxNorm Extension	Drug
Antihypertensive agent	42950396	Amlodipine 10 MG / Losartan 50 MG Oral Tablet [NEOZALTAN]	OMOP4676972	RxNorm Extension	Drug
Antihypertensive agent	42950397	Amlodipine 10 MG / Losartan 50 MG Oral Tablet [ROASARTAN]	OMOP4676973	RxNorm Extension	Drug
Antihypertensive agent	42950398	Amlodipine 10 MG / Losartan 50 MG Oral Tablet [BEARSARTAN]	OMOP4676974	RxNorm Extension	Drug
Antihypertensive agent	42950399	Amlodipine 10 MG / Losartan 50 MG Oral Tablet [DISSARTAN]	OMOP4676975	RxNorm Extension	Drug
Antihypertensive agent	42950400	Amlodipine 10 MG / Losartan 50 MG Oral Tablet [LOSADIPINE]	OMOP4676976	RxNorm Extension	Drug
Antihypertensive agent	42950401	Amlodipine 10 MG / Losartan 50 MG Oral Tablet [AMLODITAN]	OMOP4676977	RxNorm Extension	Drug
Antihypertensive agent	42950402	Amlodipine 10 MG / Losartan 50 MG Oral Tablet [AMOSARTAN]	OMOP4676978	RxNorm Extension	Drug
Antihypertensive agent	42950403	Amlodipine 10 MG / Losartan 50 MG Oral Tablet [BESYLSARTAN]	OMOP4676979	RxNorm Extension	Drug
Antihypertensive agent	42950404	Amlodipine 10 MG / Losartan 50 MG Oral Tablet [COTENSION]	OMOP4676980	RxNorm Extension	Drug
Antihypertensive agent	42950405	Amlodipine 10 MG / Losartan 50 MG Oral Tablet [COZAAR XQ]	OMOP4676981	RxNorm Extension	Drug
Antihypertensive agent	42950406	Amlodipine 10 MG / Losartan 50 MG Oral Tablet [DONGKOOZALTAN]	OMOP4676982	RxNorm Extension	Drug
Antihypertensive agent	42950407	Amlodipine 10 MG / Losartan 50 MG [AMLOSAR]	OMOP4676983	RxNorm Extension	Drug
Antihypertensive agent	42950409	Amlodipine 10 MG / Losartan 50 MG [AUKOSARTAN]	OMOP4676984	RxNorm Extension	Drug
Antihypertensive agent	42950410	Amlodipine 10 MG / Losartan 50 MG [NEOZALTAN]	OMOP4676985	RxNorm Extension	Drug
Antihypertensive agent	42950411	Amlodipine 10 MG / Losartan 50 MG [ROASARTAN]	OMOP4676986	RxNorm Extension	Drug
Antihypertensive agent	42950412	Amlodipine 10 MG / Losartan 50 MG [BEARSARTAN]	OMOP4676987	RxNorm Extension	Drug
Antihypertensive agent	42950413	Amlodipine 10 MG / Losartan 50 MG [DISSARTAN]	OMOP4676988	RxNorm Extension	Drug
Antihypertensive agent	42950414	Amlodipine 10 MG / Losartan 50 MG [LOSADIPINE]	OMOP4676989	RxNorm Extension	Drug
Antihypertensive agent	42950415	Amlodipine 10 MG / Losartan 50 MG [AMLODITAN]	OMOP4676990	RxNorm Extension	Drug
Antihypertensive agent	42950416	Amlodipine 10 MG / Losartan 50 MG [AMOSARTAN]	OMOP4676991	RxNorm Extension	Drug
Antihypertensive agent	42950417	Amlodipine 10 MG / Losartan 50 MG [BESYLSARTAN]	OMOP4676992	RxNorm Extension	Drug
Antihypertensive agent	42950418	Amlodipine 10 MG / Losartan 50 MG [COTENSION]	OMOP4676993	RxNorm Extension	Drug
Antihypertensive agent	42950419	Amlodipine 10 MG / Losartan 50 MG [COZAAR XQ]	OMOP4676994	RxNorm Extension	Drug
Antihypertensive agent	42950420	Amlodipine 10 MG / Losartan 50 MG [DONGKOOZALTAN]	OMOP4676995	RxNorm Extension	Drug
Antihypertensive agent	42950421	Amlodipine 5 MG / Losartan 50 MG Oral Tablet	OMOP4676996	RxNorm Extension	Drug
Antihypertensive agent	42950422	Amlodipine 5 MG / Losartan 50 MG Oral Tablet [AMLOSAR]	OMOP4676997	RxNorm Extension	Drug
Antihypertensive agent	42950423	Amlodipine 5 MG / Losartan 50 MG Oral Tablet [AUKOSARTAN]	OMOP4676998	RxNorm Extension	Drug
Antihypertensive agent	42950424	Amlodipine 5 MG / Losartan 50 MG Oral Tablet [COSALTAN-X]	OMOP4676999	RxNorm Extension	Drug
Antihypertensive agent	42950425	Amlodipine 5 MG / Losartan 50 MG Oral Tablet [HIGHLOWTEN]	OMOP4677000	RxNorm Extension	Drug
Antihypertensive agent	42950426	Amlodipine 5 MG / Losartan 50 MG Oral Tablet [MAXSARTAN]	OMOP4677001	RxNorm Extension	Drug
Antihypertensive agent	42950427	Amlodipine 5 MG / Losartan 50 MG Oral Tablet [NEOZALTAN]	OMOP4677002	RxNorm Extension	Drug
Antihypertensive agent	42950428	Amlodipine 5 MG / Losartan 50 MG Oral Tablet [NOMALOPINE]	OMOP4677003	RxNorm Extension	Drug
Antihypertensive agent	42950429	Amlodipine 5 MG / Losartan 50 MG Oral Tablet [ROASARTAN]	OMOP4677004	RxNorm Extension	Drug
Antihypertensive agent	42950430	Amlodipine 5 MG / Losartan 50 MG Oral Tablet [AMLOSARTAN]	OMOP4677005	RxNorm Extension	Drug
Antihypertensive agent	42950431	Amlodipine 5 MG / Losartan 50 MG Oral Tablet [AMLOSTAR]	OMOP4677006	RxNorm Extension	Drug
Antihypertensive agent	42950432	Amlodipine 5 MG / Losartan 50 MG Oral Tablet [AMOSAR]	OMOP4677007	RxNorm Extension	Drug
Antihypertensive agent	42950433	Amlodipine 5 MG / Losartan 50 MG Oral Tablet [BEARSARTAN]	OMOP4677008	RxNorm Extension	Drug
Antihypertensive agent	42950434	Amlodipine 5 MG / Losartan 50 MG Oral Tablet [DISSARTAN]	OMOP4677009	RxNorm Extension	Drug
Antihypertensive agent	42950435	Amlodipine 5 MG / Losartan 50 MG Oral Tablet [LOSADIPINE]	OMOP4677010	RxNorm Extension	Drug
Antihypertensive agent	42950436	Amlodipine 5 MG / Losartan 50 MG Oral Tablet [LOSARDIPINE]	OMOP4677011	RxNorm Extension	Drug
Antihypertensive agent	42950437	Amlodipine 5 MG / Losartan 50 MG Oral Tablet [LOSASC]	OMOP4677012	RxNorm Extension	Drug
Antihypertensive agent	42950438	Amlodipine 5 MG / Losartan 50 MG Oral Tablet [AMLODITAN]	OMOP4677013	RxNorm Extension	Drug
Antihypertensive agent	42950439	Amlodipine 5 MG / Losartan 50 MG Oral Tablet [AMOSARTAN]	OMOP4677014	RxNorm Extension	Drug
Antihypertensive agent	42950440	Amlodipine 5 MG / Losartan 50 MG Oral Tablet [BESYLSARTAN]	OMOP4677015	RxNorm Extension	Drug
Antihypertensive agent	42950441	Amlodipine 5 MG / Losartan 50 MG Oral Tablet [COTENSION]	OMOP4677016	RxNorm Extension	Drug
Antihypertensive agent	42950442	Amlodipine 5 MG / Losartan 50 MG Oral Tablet [COZAAR XQ]	OMOP4677017	RxNorm Extension	Drug
Antihypertensive agent	42950443	Amlodipine 5 MG / Losartan 50 MG Oral Tablet [DONGKOOZALTAN]	OMOP4677018	RxNorm Extension	Drug
Antihypertensive agent	42950444	Amlodipine 5 MG / Losartan 50 MG [AMLOSAR]	OMOP4677019	RxNorm Extension	Drug
Antihypertensive agent	42950445	Amlodipine 5 MG / Losartan 50 MG [AUKOSARTAN]	OMOP4677020	RxNorm Extension	Drug
Antihypertensive agent	42950446	Amlodipine 5 MG / Losartan 50 MG [COSALTAN-X]	OMOP4677021	RxNorm Extension	Drug
Antihypertensive agent	42950447	Amlodipine 5 MG / Losartan 50 MG [HIGHLOWTEN]	OMOP4677022	RxNorm Extension	Drug
Antihypertensive agent	42950448	Amlodipine 5 MG / Losartan 50 MG [MAXSARTAN]	OMOP4677023	RxNorm Extension	Drug
Antihypertensive agent	42950449	Amlodipine 5 MG / Losartan 50 MG [NEOZALTAN]	OMOP4677024	RxNorm Extension	Drug
Antihypertensive agent	42950450	Amlodipine 5 MG / Losartan 50 MG [NOMALOPINE]	OMOP4677025	RxNorm Extension	Drug
Antihypertensive agent	42950451	Amlodipine 5 MG / Losartan 50 MG [ROASARTAN]	OMOP4677026	RxNorm Extension	Drug
Antihypertensive agent	42950452	Amlodipine 5 MG / Losartan 50 MG [AMLOSARTAN]	OMOP4677027	RxNorm Extension	Drug
Antihypertensive agent	42950453	Amlodipine 5 MG / Losartan 50 MG [AMLOSTAR]	OMOP4677028	RxNorm Extension	Drug
Antihypertensive agent	42950454	Amlodipine 5 MG / Losartan 50 MG [AMOSAR]	OMOP4677029	RxNorm Extension	Drug
Antihypertensive agent	42950455	Amlodipine 5 MG / Losartan 50 MG [BEARSARTAN]	OMOP4677030	RxNorm Extension	Drug
Antihypertensive agent	42950456	Amlodipine 5 MG / Losartan 50 MG [DISSARTAN]	OMOP4677031	RxNorm Extension	Drug
Antihypertensive agent	42950457	Amlodipine 5 MG / Losartan 50 MG [LOSADIPINE]	OMOP4677032	RxNorm Extension	Drug
Antihypertensive agent	42950458	Amlodipine 5 MG / Losartan 50 MG [LOSARDIPINE]	OMOP4677033	RxNorm Extension	Drug
Antihypertensive agent	42950459	Amlodipine 5 MG / Losartan 50 MG [LOSASC]	OMOP4677034	RxNorm Extension	Drug
Antihypertensive agent	42950460	Amlodipine 5 MG / Losartan 50 MG [AMLODITAN]	OMOP4677035	RxNorm Extension	Drug
Antihypertensive agent	42950461	Amlodipine 5 MG / Losartan 50 MG [AMOSARTAN]	OMOP4677036	RxNorm Extension	Drug
Antihypertensive agent	42950462	Amlodipine 5 MG / Losartan 50 MG [BESYLSARTAN]	OMOP4677037	RxNorm Extension	Drug
Antihypertensive agent	42950463	Amlodipine 5 MG / Losartan 50 MG [COTENSION]	OMOP4677038	RxNorm Extension	Drug
Antihypertensive agent	42950464	Amlodipine 5 MG / Losartan 50 MG [COZAAR XQ]	OMOP4677039	RxNorm Extension	Drug
Antihypertensive agent	42950465	Amlodipine 5 MG / Losartan 50 MG [DONGKOOZALTAN]	OMOP4677040	RxNorm Extension	Drug
Antihypertensive agent	42950466	Amlodipine / Losartan Oral Tablet [AMLOSAR]	OMOP4677041	RxNorm Extension	Drug
Antihypertensive agent	42950467	Amlodipine / Losartan Oral Tablet [AUKOSARTAN]	OMOP4677042	RxNorm Extension	Drug
Antihypertensive agent	42950468	Amlodipine / Losartan Oral Tablet [COSALTAN-X]	OMOP4677043	RxNorm Extension	Drug
Antihypertensive agent	42950469	Amlodipine / Losartan Oral Tablet [HIGHLOWTEN]	OMOP4677044	RxNorm Extension	Drug
Antihypertensive agent	42950470	Amlodipine / Losartan Oral Tablet [MAXSARTAN]	OMOP4677045	RxNorm Extension	Drug
Antihypertensive agent	42950471	Amlodipine / Losartan Oral Tablet [NEOZALTAN]	OMOP4677046	RxNorm Extension	Drug
Antihypertensive agent	42950472	Amlodipine / Losartan Oral Tablet [NOMALOPINE]	OMOP4677047	RxNorm Extension	Drug
Antihypertensive agent	42950473	Amlodipine / Losartan Oral Tablet [ROASARTAN]	OMOP4677048	RxNorm Extension	Drug
Antihypertensive agent	42950474	Amlodipine / Losartan Oral Tablet [AMLOSARTAN]	OMOP4677049	RxNorm Extension	Drug
Antihypertensive agent	42950475	Amlodipine / Losartan Oral Tablet [AMLOSTAR]	OMOP4677050	RxNorm Extension	Drug
Antihypertensive agent	42950476	Amlodipine / Losartan Oral Tablet [AMOSAR]	OMOP4677051	RxNorm Extension	Drug
Antihypertensive agent	42950477	Amlodipine / Losartan Oral Tablet [BEARSARTAN]	OMOP4677052	RxNorm Extension	Drug
Antihypertensive agent	42950478	Amlodipine / Losartan Oral Tablet [DISSARTAN]	OMOP4677053	RxNorm Extension	Drug
Antihypertensive agent	42950479	Amlodipine / Losartan Oral Tablet [LOSADIPINE]	OMOP4677054	RxNorm Extension	Drug
Antihypertensive agent	42950480	Amlodipine / Losartan Oral Tablet [LOSARDIPINE]	OMOP4677055	RxNorm Extension	Drug
Antihypertensive agent	42950481	Amlodipine / Losartan Oral Tablet [LOSASC]	OMOP4677056	RxNorm Extension	Drug
Antihypertensive agent	42950482	Amlodipine / Losartan Oral Tablet [AMLODITAN]	OMOP4677057	RxNorm Extension	Drug
Antihypertensive agent	42950483	Amlodipine / Losartan Oral Tablet [AMOSARTAN]	OMOP4677058	RxNorm Extension	Drug
Antihypertensive agent	42950484	Amlodipine / Losartan Oral Tablet [BESYLSARTAN]	OMOP4677059	RxNorm Extension	Drug
Antihypertensive agent	42950485	Amlodipine / Losartan Oral Tablet [COTENSION]	OMOP4677060	RxNorm Extension	Drug
Antihypertensive agent	42950486	Amlodipine / Losartan Oral Tablet [COZAAR XQ]	OMOP4677061	RxNorm Extension	Drug
Antihypertensive agent	42950487	Amlodipine / Losartan Oral Tablet [DONGKOOZALTAN]	OMOP4677062	RxNorm Extension	Drug
Antihypertensive agent	42950488	Hydrochlorothiazide 25 MG / Losartan 100 MG Oral Tablet [BEAROTAN PLUS F]	OMOP4677063	RxNorm Extension	Drug
Antihypertensive agent	42950489	Hydrochlorothiazide 25 MG / Losartan 100 MG Oral Tablet [BRSARTAN PLUS F]	OMOP4677064	RxNorm Extension	Drug
Antihypertensive agent	42950490	Hydrochlorothiazide 25 MG / Losartan 100 MG Oral Tablet [LOPIN PLUS-F]	OMOP4677065	RxNorm Extension	Drug
Antihypertensive agent	42950491	Hydrochlorothiazide 25 MG / Losartan 100 MG Oral Tablet [LOSACOM-F]	OMOP4677066	RxNorm Extension	Drug
Antihypertensive agent	42950492	Hydrochlorothiazide 25 MG / Losartan 100 MG Oral Tablet [LOSARTIN PLUS-F]	OMOP4677067	RxNorm Extension	Drug
Antihypertensive agent	42950493	Hydrochlorothiazide 25 MG / Losartan 100 MG Oral Tablet [LOTEIN PLUS F]	OMOP4677068	RxNorm Extension	Drug
Antihypertensive agent	42950494	Hydrochlorothiazide 25 MG / Losartan 100 MG Oral Tablet [ROZA PLUS-F]	OMOP4677069	RxNorm Extension	Drug
Antihypertensive agent	42950495	Hydrochlorothiazide 25 MG / Losartan 100 MG Oral Tablet [AZERTAN PLUS F]	OMOP4677070	RxNorm Extension	Drug
Antihypertensive agent	42950496	Hydrochlorothiazide 25 MG / Losartan 100 MG Oral Tablet [CORTAN DA PLUS F]	OMOP4677071	RxNorm Extension	Drug
Antihypertensive agent	42950497	Hydrochlorothiazide 25 MG / Losartan 100 MG Oral Tablet [COZAAR PLUS F]	OMOP4677072	RxNorm Extension	Drug
Antihypertensive agent	42950498	Hydrochlorothiazide 25 MG / Losartan 100 MG Oral Tablet [HYSARTAN PLUS-F]	OMOP4677073	RxNorm Extension	Drug
Antihypertensive agent	42950499	Hydrochlorothiazide 25 MG / Losartan 100 MG Oral Tablet [CEZARPLUS-F]	OMOP4677074	RxNorm Extension	Drug
Antihypertensive agent	42950500	Hydrochlorothiazide 25 MG / Losartan 100 MG Oral Tablet [ILYANG LOSARTAN PLUS F]	OMOP4677075	RxNorm Extension	Drug
Antihypertensive agent	42950501	Hydrochlorothiazide 25 MG / Losartan 100 MG Oral Tablet [LOSARTAN CJ PLUS F]	OMOP4677076	RxNorm Extension	Drug
Antihypertensive agent	42950502	Hydrochlorothiazide 25 MG / Losartan 100 MG Oral Tablet [OSARTAN PLUS]	OMOP4677077	RxNorm Extension	Drug
Antihypertensive agent	42950503	Hydrochlorothiazide 25 MG / Losartan 100 MG Oral Tablet [KUKJE LOSARTAN PLUS-F]	OMOP4677078	RxNorm Extension	Drug
Antihypertensive agent	42950504	Hydrochlorothiazide 25 MG / Losartan 100 MG Oral Tablet [LOSARTAM PLUS F]	OMOP4677079	RxNorm Extension	Drug
Antihypertensive agent	42950505	Hydrochlorothiazide 25 MG / Losartan 100 MG Oral Tablet [LOSATA PLUS F]	OMOP4677080	RxNorm Extension	Drug
Antihypertensive agent	42950506	Hydrochlorothiazide 25 MG / Losartan 100 MG Oral Tablet [NUROTAN PLUS-F]	OMOP4677081	RxNorm Extension	Drug
Antihypertensive agent	42950507	Hydrochlorothiazide 25 MG / Losartan 100 MG Oral Tablet [ROSANIN PLUS-F]	OMOP4677082	RxNorm Extension	Drug
Antihypertensive agent	42950508	Hydrochlorothiazide 25 MG / Losartan 100 MG Oral Tablet [SARLOTAN PLUS F]	OMOP4677083	RxNorm Extension	Drug
Antihypertensive agent	42950509	Hydrochlorothiazide 25 MG / Losartan 100 MG Oral Tablet [SK COSCA PLUS-F]	OMOP4677084	RxNorm Extension	Drug
Antihypertensive agent	42950510	Hydrochlorothiazide 25 MG / Losartan 100 MG Oral Tablet [AUKOSTAN PLUS F]	OMOP4677085	RxNorm Extension	Drug
Antihypertensive agent	42950511	Hydrochlorothiazide 25 MG / Losartan 100 MG Oral Tablet [COZARTAN PLUS F]	OMOP4677086	RxNorm Extension	Drug
Antihypertensive agent	42950512	Hydrochlorothiazide 25 MG / Losartan 100 MG Oral Tablet [DAEHWA LOSARTAN PLUS F]	OMOP4677087	RxNorm Extension	Drug
Antihypertensive agent	42950513	Hydrochlorothiazide 25 MG / Losartan 100 MG Oral Tablet [WONSARTAN PLUS F]	OMOP4677088	RxNorm Extension	Drug
Antihypertensive agent	42950514	Hydrochlorothiazide 25 MG / Losartan 100 MG Oral Tablet [LOZACAL PLUS F]	OMOP4677089	RxNorm Extension	Drug
Antihypertensive agent	42950515	Hydrochlorothiazide 25 MG / Losartan 100 MG Oral Tablet [LOZASARTAN PLUS F]	OMOP4677090	RxNorm Extension	Drug
Antihypertensive agent	42950516	Hydrochlorothiazide 25 MG / Losartan 100 MG Oral Tablet [LOZATA PLUS F]	OMOP4677091	RxNorm Extension	Drug
Antihypertensive agent	42950517	Hydrochlorothiazide 25 MG / Losartan 100 MG Oral Tablet [ROCATAN PLUS F]	OMOP4677092	RxNorm Extension	Drug
Antihypertensive agent	42950518	Hydrochlorothiazide 25 MG / Losartan 100 MG Oral Tablet [ROSAIN PLUS F]	OMOP4677093	RxNorm Extension	Drug
Antihypertensive agent	42950519	Hydrochlorothiazide 25 MG / Losartan 100 MG Oral Tablet [ROSAPLUS-F]	OMOP4677094	RxNorm Extension	Drug
Antihypertensive agent	42950520	Hydrochlorothiazide 25 MG / Losartan 100 MG Oral Tablet [ROSATAN PLUS F]	OMOP4677095	RxNorm Extension	Drug
Antihypertensive agent	42950521	Hydrochlorothiazide 25 MG / Losartan 100 MG Oral Tablet [ZARATAN PLUS-F]	OMOP4677096	RxNorm Extension	Drug
Antihypertensive agent	42950522	Hydrochlorothiazide 25 MG / Losartan 100 MG [BEAROTAN PLUS F]	OMOP4677097	RxNorm Extension	Drug
Antihypertensive agent	42950524	Hydrochlorothiazide 25 MG / Losartan 100 MG [BRSARTAN PLUS F]	OMOP4677098	RxNorm Extension	Drug
Antihypertensive agent	42950525	Hydrochlorothiazide 25 MG / Losartan 100 MG [LOPIN PLUS-F]	OMOP4677099	RxNorm Extension	Drug
Antihypertensive agent	42950526	Hydrochlorothiazide 25 MG / Losartan 100 MG [LOSACOM-F]	OMOP4677100	RxNorm Extension	Drug
Antihypertensive agent	42950527	Hydrochlorothiazide 25 MG / Losartan 100 MG [LOSARTIN PLUS-F]	OMOP4677101	RxNorm Extension	Drug
Antihypertensive agent	42950528	Hydrochlorothiazide 25 MG / Losartan 100 MG [LOTEIN PLUS F]	OMOP4677102	RxNorm Extension	Drug
Antihypertensive agent	42950529	Hydrochlorothiazide 25 MG / Losartan 100 MG [ROZA PLUS-F]	OMOP4677103	RxNorm Extension	Drug
Antihypertensive agent	42950530	Hydrochlorothiazide 25 MG / Losartan 100 MG [AZERTAN PLUS F]	OMOP4677104	RxNorm Extension	Drug
Antihypertensive agent	42950531	Hydrochlorothiazide 25 MG / Losartan 100 MG [CORTAN DA PLUS F]	OMOP4677105	RxNorm Extension	Drug
Antihypertensive agent	42950532	Hydrochlorothiazide 25 MG / Losartan 100 MG [COZAAR PLUS F]	OMOP4677106	RxNorm Extension	Drug
Antihypertensive agent	42950533	Hydrochlorothiazide 25 MG / Losartan 100 MG [HYSARTAN PLUS-F]	OMOP4677107	RxNorm Extension	Drug
Antihypertensive agent	42950534	Hydrochlorothiazide 25 MG / Losartan 100 MG [CEZARPLUS-F]	OMOP4677108	RxNorm Extension	Drug
Antihypertensive agent	42950535	Hydrochlorothiazide 25 MG / Losartan 100 MG [ILYANG LOSARTAN PLUS F]	OMOP4677109	RxNorm Extension	Drug
Antihypertensive agent	42950536	Hydrochlorothiazide 25 MG / Losartan 100 MG [LOSARTAN CJ PLUS F]	OMOP4677110	RxNorm Extension	Drug
Antihypertensive agent	42950537	Hydrochlorothiazide 25 MG / Losartan 100 MG [OSARTAN PLUS]	OMOP4677111	RxNorm Extension	Drug
Antihypertensive agent	42950538	Hydrochlorothiazide 25 MG / Losartan 100 MG [KUKJE LOSARTAN PLUS-F]	OMOP4677112	RxNorm Extension	Drug
Antihypertensive agent	42950539	Hydrochlorothiazide 25 MG / Losartan 100 MG [LOSARTAM PLUS F]	OMOP4677113	RxNorm Extension	Drug
Antihypertensive agent	42950540	Hydrochlorothiazide 25 MG / Losartan 100 MG [LOSATA PLUS F]	OMOP4677114	RxNorm Extension	Drug
Antihypertensive agent	42950541	Hydrochlorothiazide 25 MG / Losartan 100 MG [NUROTAN PLUS-F]	OMOP4677115	RxNorm Extension	Drug
Antihypertensive agent	42950542	Hydrochlorothiazide 25 MG / Losartan 100 MG [ROSANIN PLUS-F]	OMOP4677116	RxNorm Extension	Drug
Antihypertensive agent	42950543	Hydrochlorothiazide 25 MG / Losartan 100 MG [SARLOTAN PLUS F]	OMOP4677117	RxNorm Extension	Drug
Antihypertensive agent	42950544	Hydrochlorothiazide 25 MG / Losartan 100 MG [SK COSCA PLUS-F]	OMOP4677118	RxNorm Extension	Drug
Antihypertensive agent	42950545	Hydrochlorothiazide 25 MG / Losartan 100 MG [AUKOSTAN PLUS F]	OMOP4677119	RxNorm Extension	Drug
Antihypertensive agent	42950546	Hydrochlorothiazide 25 MG / Losartan 100 MG [COZARTAN PLUS F]	OMOP4677120	RxNorm Extension	Drug
Antihypertensive agent	42950547	Hydrochlorothiazide 25 MG / Losartan 100 MG [DAEHWA LOSARTAN PLUS F]	OMOP4677121	RxNorm Extension	Drug
Antihypertensive agent	42950548	Hydrochlorothiazide 25 MG / Losartan 100 MG [WONSARTAN PLUS F]	OMOP4677122	RxNorm Extension	Drug
Antihypertensive agent	42950549	Hydrochlorothiazide 25 MG / Losartan 100 MG [LOZACAL PLUS F]	OMOP4677123	RxNorm Extension	Drug
Antihypertensive agent	42950550	Hydrochlorothiazide 25 MG / Losartan 100 MG [LOZASARTAN PLUS F]	OMOP4677124	RxNorm Extension	Drug
Antihypertensive agent	42950551	Hydrochlorothiazide 25 MG / Losartan 100 MG [LOZATA PLUS F]	OMOP4677125	RxNorm Extension	Drug
Antihypertensive agent	42950552	Hydrochlorothiazide 25 MG / Losartan 100 MG [ROCATAN PLUS F]	OMOP4677126	RxNorm Extension	Drug
Antihypertensive agent	42950553	Hydrochlorothiazide 25 MG / Losartan 100 MG [ROSAIN PLUS F]	OMOP4677127	RxNorm Extension	Drug
Antihypertensive agent	42950554	Hydrochlorothiazide 25 MG / Losartan 100 MG [ROSAPLUS-F]	OMOP4677128	RxNorm Extension	Drug
Antihypertensive agent	42950555	Hydrochlorothiazide 25 MG / Losartan 100 MG [ROSATAN PLUS F]	OMOP4677129	RxNorm Extension	Drug
Antihypertensive agent	42950556	Hydrochlorothiazide 25 MG / Losartan 100 MG [ZARATAN PLUS-F]	OMOP4677130	RxNorm Extension	Drug
Antihypertensive agent	42950557	Hydrochlorothiazide 12.5 MG / Losartan 100 MG Oral Tablet [CEROZ PLUS PRO]	OMOP4677131	RxNorm Extension	Drug
Antihypertensive agent	42950558	Hydrochlorothiazide 12.5 MG / Losartan 100 MG Oral Tablet [COZARTAN PLUS PRO]	OMOP4677132	RxNorm Extension	Drug
Antihypertensive agent	42950559	Hydrochlorothiazide 12.5 MG / Losartan 100 MG Oral Tablet [HYSARTAN PLUS PRO]	OMOP4677133	RxNorm Extension	Drug
Antihypertensive agent	42950560	Hydrochlorothiazide 12.5 MG / Losartan 100 MG Oral Tablet [LOZASARTAN PLUS PRO]	OMOP4677134	RxNorm Extension	Drug
Antihypertensive agent	42950561	Hydrochlorothiazide 12.5 MG / Losartan 100 MG Oral Tablet [ROCATAN PLUS PRO]	OMOP4677135	RxNorm Extension	Drug
Antihypertensive agent	42950562	Hydrochlorothiazide 12.5 MG / Losartan 100 MG Oral Tablet [SK COSCA PLUS PRO]	OMOP4677136	RxNorm Extension	Drug
Antihypertensive agent	42950563	Hydrochlorothiazide 12.5 MG / Losartan 100 MG Oral Tablet [BEAROTAN PLUS PRO]	OMOP4677137	RxNorm Extension	Drug
Antihypertensive agent	42950564	Hydrochlorothiazide 12.5 MG / Losartan 100 MG Oral Tablet [CEZARPLUS PRO]	OMOP4677138	RxNorm Extension	Drug
Antihypertensive agent	42950565	Hydrochlorothiazide 12.5 MG / Losartan 100 MG Oral Tablet [COSARTAN PLUS PRO]	OMOP4677139	RxNorm Extension	Drug
Antihypertensive agent	42950566	Hydrochlorothiazide 12.5 MG / Losartan 100 MG Oral Tablet [CORTAN DA PLUS PRO]	OMOP4677140	RxNorm Extension	Drug
Antihypertensive agent	42950567	Hydrochlorothiazide 12.5 MG / Losartan 100 MG Oral Tablet [COZAAR PLUS PRO]	OMOP4677141	RxNorm Extension	Drug
Antihypertensive agent	42950568	Hydrochlorothiazide 12.5 MG / Losartan 100 MG Oral Tablet [LOSARTAM PLUS PRO]	OMOP4677142	RxNorm Extension	Drug
Antihypertensive agent	42950569	Hydrochlorothiazide 12.5 MG / Losartan 100 MG Oral Tablet [LOZARKAN PLUS PRO]	OMOP4677143	RxNorm Extension	Drug
Antihypertensive agent	42950570	Hydrochlorothiazide 12.5 MG / Losartan 100 MG Oral Tablet [OSARTAN PLUS]	OMOP4677144	RxNorm Extension	Drug
Antihypertensive agent	42950571	Hydrochlorothiazide 12.5 MG / Losartan 100 MG Oral Tablet [SARLOTAN PLUS PRO]	OMOP4677145	RxNorm Extension	Drug
Antihypertensive agent	42950572	Hydrochlorothiazide 12.5 MG / Losartan 100 MG Oral Tablet [LOSACOM-PRO]	OMOP4677146	RxNorm Extension	Drug
Antihypertensive agent	42950573	Hydrochlorothiazide 12.5 MG / Losartan 100 MG Oral Tablet [WONSARTAN PLUS PRO]	OMOP4677147	RxNorm Extension	Drug
Antihypertensive agent	42950574	Hydrochlorothiazide 12.5 MG / Losartan 100 MG Oral Tablet [ILYANG LOSARTAN PLUS PRO]	OMOP4677148	RxNorm Extension	Drug
Antihypertensive agent	42950575	Hydrochlorothiazide 12.5 MG / Losartan 100 MG Oral Tablet [LOSARTAN CJ PLUS PRO]	OMOP4677149	RxNorm Extension	Drug
Antihypertensive agent	42950576	Hydrochlorothiazide 12.5 MG / Losartan 100 MG [CEROZ PLUS PRO]	OMOP4677150	RxNorm Extension	Drug
Antihypertensive agent	42950577	Hydrochlorothiazide 12.5 MG / Losartan 100 MG [COZARTAN PLUS PRO]	OMOP4677151	RxNorm Extension	Drug
Antihypertensive agent	42950578	Hydrochlorothiazide 12.5 MG / Losartan 100 MG [HYSARTAN PLUS PRO]	OMOP4677152	RxNorm Extension	Drug
Antihypertensive agent	42950579	Hydrochlorothiazide 12.5 MG / Losartan 100 MG [LOZASARTAN PLUS PRO]	OMOP4677153	RxNorm Extension	Drug
Antihypertensive agent	42950580	Hydrochlorothiazide 12.5 MG / Losartan 100 MG [ROCATAN PLUS PRO]	OMOP4677154	RxNorm Extension	Drug
Antihypertensive agent	42950581	Hydrochlorothiazide 12.5 MG / Losartan 100 MG [SK COSCA PLUS PRO]	OMOP4677155	RxNorm Extension	Drug
Antihypertensive agent	42950582	Hydrochlorothiazide 12.5 MG / Losartan 100 MG [BEAROTAN PLUS PRO]	OMOP4677156	RxNorm Extension	Drug
Antihypertensive agent	42950583	Hydrochlorothiazide 12.5 MG / Losartan 100 MG [CEZARPLUS PRO]	OMOP4677157	RxNorm Extension	Drug
Antihypertensive agent	42950584	Hydrochlorothiazide 12.5 MG / Losartan 100 MG [COSARTAN PLUS PRO]	OMOP4677158	RxNorm Extension	Drug
Antihypertensive agent	42950585	Hydrochlorothiazide 12.5 MG / Losartan 100 MG [CORTAN DA PLUS PRO]	OMOP4677159	RxNorm Extension	Drug
Antihypertensive agent	42950586	Hydrochlorothiazide 12.5 MG / Losartan 100 MG [COZAAR PLUS PRO]	OMOP4677160	RxNorm Extension	Drug
Antihypertensive agent	42950587	Hydrochlorothiazide 12.5 MG / Losartan 100 MG [LOSARTAM PLUS PRO]	OMOP4677161	RxNorm Extension	Drug
Antihypertensive agent	42950588	Hydrochlorothiazide 12.5 MG / Losartan 100 MG [LOZARKAN PLUS PRO]	OMOP4677162	RxNorm Extension	Drug
Antihypertensive agent	42950589	Hydrochlorothiazide 12.5 MG / Losartan 100 MG [OSARTAN PLUS]	OMOP4677163	RxNorm Extension	Drug
Antihypertensive agent	42950590	Hydrochlorothiazide 12.5 MG / Losartan 100 MG [SARLOTAN PLUS PRO]	OMOP4677164	RxNorm Extension	Drug
Antihypertensive agent	42950591	Hydrochlorothiazide 12.5 MG / Losartan 100 MG [LOSACOM-PRO]	OMOP4677165	RxNorm Extension	Drug
Antihypertensive agent	42950592	Hydrochlorothiazide 12.5 MG / Losartan 100 MG [WONSARTAN PLUS PRO]	OMOP4677166	RxNorm Extension	Drug
Antihypertensive agent	42950593	Hydrochlorothiazide 12.5 MG / Losartan 100 MG [ILYANG LOSARTAN PLUS PRO]	OMOP4677167	RxNorm Extension	Drug
Antihypertensive agent	42950594	Hydrochlorothiazide 12.5 MG / Losartan 100 MG [LOSARTAN CJ PLUS PRO]	OMOP4677168	RxNorm Extension	Drug
Antihypertensive agent	42950595	Hydrochlorothiazide 12.5 MG / Losartan 50 MG Oral Tablet [AZERTAN PLUS]	OMOP4677169	RxNorm Extension	Drug
Antihypertensive agent	42950596	Hydrochlorothiazide 12.5 MG / Losartan 50 MG Oral Tablet [CEZARPLUS]	OMOP4677170	RxNorm Extension	Drug
Antihypertensive agent	42950597	Hydrochlorothiazide 12.5 MG / Losartan 50 MG Oral Tablet [CLOTAN PLUS]	OMOP4677171	RxNorm Extension	Drug
Antihypertensive agent	42950598	Hydrochlorothiazide 12.5 MG / Losartan 50 MG Oral Tablet [CORTAN DA PLUS]	OMOP4677172	RxNorm Extension	Drug
Antihypertensive agent	42950599	Hydrochlorothiazide 12.5 MG / Losartan 50 MG Oral Tablet [COSAL PLUS]	OMOP4677173	RxNorm Extension	Drug
Antihypertensive agent	42950600	Hydrochlorothiazide 12.5 MG / Losartan 50 MG Oral Tablet [COSARTAN PLUS]	OMOP4677174	RxNorm Extension	Drug
Antihypertensive agent	42950601	Hydrochlorothiazide 12.5 MG / Losartan 50 MG Oral Tablet [COZAAR PLUS]	OMOP4677175	RxNorm Extension	Drug
Antihypertensive agent	42950602	Hydrochlorothiazide 12.5 MG / Losartan 50 MG Oral Tablet [ELSARTAN PLUS]	OMOP4677176	RxNorm Extension	Drug
Antihypertensive agent	42950603	Hydrochlorothiazide 12.5 MG / Losartan 50 MG Oral Tablet [HYLOZA]	OMOP4677177	RxNorm Extension	Drug
Antihypertensive agent	42950604	Hydrochlorothiazide 12.5 MG / Losartan 50 MG Oral Tablet [KUKJE LOSARTAN PLUS]	OMOP4677178	RxNorm Extension	Drug
Antihypertensive agent	42950605	Hydrochlorothiazide 12.5 MG / Losartan 50 MG Oral Tablet [LOSALPLUS]	OMOP4677179	RxNorm Extension	Drug
Antihypertensive agent	42950606	Hydrochlorothiazide 12.5 MG / Losartan 50 MG Oral Tablet [LOSAPRESS PLUS]	OMOP4677180	RxNorm Extension	Drug
Antihypertensive agent	42950607	Hydrochlorothiazide 12.5 MG / Losartan 50 MG [LOSARPIN PLUS]	OMOP4677277	RxNorm Extension	Drug
Antihypertensive agent	42950608	Hydrochlorothiazide 12.5 MG / Losartan 50 MG Oral Tablet [LOSARMAX PLUS]	OMOP4677181	RxNorm Extension	Drug
Antihypertensive agent	42950609	Hydrochlorothiazide 12.5 MG / Losartan 50 MG Oral Tablet [LOSARTAM PLUS]	OMOP4677182	RxNorm Extension	Drug
Antihypertensive agent	42950610	Hydrochlorothiazide 12.5 MG / Losartan 50 MG Oral Tablet [LOTAN PLUS]	OMOP4677183	RxNorm Extension	Drug
Antihypertensive agent	42950611	Hydrochlorothiazide 12.5 MG / Losartan 50 MG Oral Tablet [LOZALTAN PLUS DEAHANNEPHARM]	OMOP4677184	RxNorm Extension	Drug
Antihypertensive agent	42950612	Hydrochlorothiazide 12.5 MG / Losartan 50 MG Oral Tablet [LOZARSIN PLUS]	OMOP4677185	RxNorm Extension	Drug
Antihypertensive agent	42950613	Hydrochlorothiazide 12.5 MG / Losartan 50 MG Oral Tablet [LOZATAL PLUS]	OMOP4677186	RxNorm Extension	Drug
Antihypertensive agent	42950614	Hydrochlorothiazide 12.5 MG / Losartan 50 MG Oral Tablet [LOZETIN PLUS]	OMOP4677187	RxNorm Extension	Drug
Antihypertensive agent	42950615	Hydrochlorothiazide 12.5 MG / Losartan 50 MG Oral Tablet [NUROTAN PLUS]	OMOP4677188	RxNorm Extension	Drug
Antihypertensive agent	42950616	Hydrochlorothiazide 12.5 MG / Losartan 50 MG Oral Tablet [RODEPLUS]	OMOP4677189	RxNorm Extension	Drug
Antihypertensive agent	42950617	Hydrochlorothiazide 12.5 MG / Losartan 50 MG Oral Tablet [ROSANIN PLUS]	OMOP4677190	RxNorm Extension	Drug
Antihypertensive agent	42950618	Hydrochlorothiazide 12.5 MG / Losartan 50 MG Oral Tablet [ROSAR PLUS]	OMOP4677191	RxNorm Extension	Drug
Antihypertensive agent	42950619	Hydrochlorothiazide 12.5 MG / Losartan 50 MG Oral Tablet [SARLOTAN PLUS]	OMOP4677192	RxNorm Extension	Drug
Antihypertensive agent	42950620	Hydrochlorothiazide 12.5 MG / Losartan 50 MG Oral Tablet [WONSARTAN PLUS]	OMOP4677193	RxNorm Extension	Drug
Antihypertensive agent	42950621	Hydrochlorothiazide 12.5 MG / Losartan 50 MG Oral Tablet [COZAHUPLUS]	OMOP4677194	RxNorm Extension	Drug
Antihypertensive agent	42950622	Hydrochlorothiazide 12.5 MG / Losartan 50 MG Oral Tablet [AUKOSTAN PLUS]	OMOP4677195	RxNorm Extension	Drug
Antihypertensive agent	42950623	Hydrochlorothiazide 12.5 MG / Losartan 50 MG Oral Tablet [COLOSA PLUS]	OMOP4677196	RxNorm Extension	Drug
Antihypertensive agent	42950624	Hydrochlorothiazide 12.5 MG / Losartan 50 MG Oral Tablet [COSAROTAN PLUS]	OMOP4677197	RxNorm Extension	Drug
Antihypertensive agent	42950625	Hydrochlorothiazide 12.5 MG / Losartan 50 MG Oral Tablet [COSATIN PLUS]	OMOP4677198	RxNorm Extension	Drug
Antihypertensive agent	42950626	Hydrochlorothiazide 12.5 MG / Losartan 50 MG Oral Tablet [COZAN PLUS]	OMOP4677199	RxNorm Extension	Drug
Antihypertensive agent	42950627	Hydrochlorothiazide 12.5 MG / Losartan 50 MG Oral Tablet [COZARTAN PLUS]	OMOP4677200	RxNorm Extension	Drug
Antihypertensive agent	42950628	Hydrochlorothiazide 12.5 MG / Losartan 50 MG Oral Tablet [COZASARTAN PLUS]	OMOP4677201	RxNorm Extension	Drug
Antihypertensive agent	42950629	Hydrochlorothiazide 12.5 MG / Losartan 50 MG Oral Tablet [DAEHWA LOSARTAN PLUS]	OMOP4677202	RxNorm Extension	Drug
Antihypertensive agent	42950630	Hydrochlorothiazide 12.5 MG / Losartan 50 MG Oral Tablet [KOSARTAN PLUS]	OMOP4677203	RxNorm Extension	Drug
Antihypertensive agent	42950631	Hydrochlorothiazide 12.5 MG / Losartan 50 MG Oral Tablet [LOSAPLEM]	OMOP4677204	RxNorm Extension	Drug
Antihypertensive agent	42950632	Hydrochlorothiazide 12.5 MG / Losartan 50 MG Oral Tablet [LOSARPIN PLUS]	OMOP4677205	RxNorm Extension	Drug
Antihypertensive agent	42950633	Hydrochlorothiazide 12.5 MG / Losartan 50 MG Oral Tablet [LOZACAL PLUS]	OMOP4677206	RxNorm Extension	Drug
Antihypertensive agent	42950634	Hydrochlorothiazide 12.5 MG / Losartan 50 MG Oral Tablet [LOZASARTAN PLUS]	OMOP4677207	RxNorm Extension	Drug
Antihypertensive agent	42950635	Hydrochlorothiazide 12.5 MG / Losartan 50 MG Oral Tablet [LOZATA PLUS]	OMOP4677208	RxNorm Extension	Drug
Antihypertensive agent	42950636	Hydrochlorothiazide 12.5 MG / Losartan 50 MG Oral Tablet [LOZITEN PLUS]	OMOP4677209	RxNorm Extension	Drug
Antihypertensive agent	42950637	Hydrochlorothiazide 12.5 MG / Losartan 50 MG Oral Tablet [OSARTAN PLUS]	OMOP4677210	RxNorm Extension	Drug
Antihypertensive agent	42950638	Hydrochlorothiazide 12.5 MG / Losartan 50 MG Oral Tablet [ROCATAN PLUS]	OMOP4677211	RxNorm Extension	Drug
Antihypertensive agent	42950639	Hydrochlorothiazide 12.5 MG / Losartan 50 MG Oral Tablet [ROSAIN PLUS]	OMOP4677212	RxNorm Extension	Drug
Antihypertensive agent	42950640	Hydrochlorothiazide 12.5 MG / Losartan 50 MG Oral Tablet [ROSAPLUS]	OMOP4677213	RxNorm Extension	Drug
Antihypertensive agent	42950641	Hydrochlorothiazide 12.5 MG / Losartan 50 MG Oral Tablet [ROZA M]	OMOP4677214	RxNorm Extension	Drug
Antihypertensive agent	42950642	Hydrochlorothiazide 12.5 MG / Losartan 50 MG Oral Tablet [ILYANG LOSARTAN PLUS]	OMOP4677215	RxNorm Extension	Drug
Antihypertensive agent	42950643	Hydrochlorothiazide 12.5 MG / Losartan 50 MG Oral Tablet [JW SHINYAK LOZALTAN PLUS]	OMOP4677216	RxNorm Extension	Drug
Antihypertensive agent	42950644	Hydrochlorothiazide 12.5 MG / Losartan 50 MG Oral Tablet [LOSARTAN CJ PLUS]	OMOP4677217	RxNorm Extension	Drug
Antihypertensive agent	42950645	Hydrochlorothiazide 12.5 MG / Losartan 50 MG Oral Tablet [LOSARTAN PLUS]	OMOP4677218	RxNorm Extension	Drug
Antihypertensive agent	42950646	Hydrochlorothiazide 12.5 MG / Losartan 50 MG Oral Tablet [LOZARKAN PLUS]	OMOP4677219	RxNorm Extension	Drug
Antihypertensive agent	42950647	Hydrochlorothiazide 12.5 MG / Losartan 50 MG Oral Tablet [ROSATA PLUS]	OMOP4677220	RxNorm Extension	Drug
Antihypertensive agent	42950648	Hydrochlorothiazide 12.5 MG / Losartan 50 MG Oral Tablet [SIMSATAN PLUS]	OMOP4677221	RxNorm Extension	Drug
Antihypertensive agent	42950649	Hydrochlorothiazide 12.5 MG / Losartan 50 MG Oral Tablet [BEAROTAN PLUS]	OMOP4677222	RxNorm Extension	Drug
Antihypertensive agent	42950650	Hydrochlorothiazide 12.5 MG / Losartan 50 MG Oral Tablet [BRSARTAN PLUS]	OMOP4677223	RxNorm Extension	Drug
Antihypertensive agent	42950651	Hydrochlorothiazide 12.5 MG / Losartan 50 MG Oral Tablet [CEROZ PLUS]	OMOP4677224	RxNorm Extension	Drug
Antihypertensive agent	42950652	Hydrochlorothiazide 12.5 MG / Losartan 50 MG Oral Tablet [COSALTAN PLUS]	OMOP4677225	RxNorm Extension	Drug
Antihypertensive agent	42950653	Hydrochlorothiazide 12.5 MG / Losartan 50 MG Oral Tablet [HUSARTAN]	OMOP4677226	RxNorm Extension	Drug
Antihypertensive agent	42950654	Hydrochlorothiazide 12.5 MG / Losartan 50 MG Oral Tablet [HYSARTAN PLUS]	OMOP4677227	RxNorm Extension	Drug
Antihypertensive agent	42950655	Hydrochlorothiazide 12.5 MG / Losartan 50 MG Oral Tablet [ZARATAN PLUS]	OMOP4677228	RxNorm Extension	Drug
Antihypertensive agent	42950656	Hydrochlorothiazide 12.5 MG / Losartan 50 MG Oral Tablet [KAROZAAR PLUS]	OMOP4677229	RxNorm Extension	Drug
Antihypertensive agent	42950657	Hydrochlorothiazide 12.5 MG / Losartan 50 MG Oral Tablet [LOPIN PLUS]	OMOP4677230	RxNorm Extension	Drug
Antihypertensive agent	42950658	Hydrochlorothiazide 12.5 MG / Losartan 50 MG Oral Tablet [LOSACOM]	OMOP4677231	RxNorm Extension	Drug
Antihypertensive agent	42950659	Hydrochlorothiazide 12.5 MG / Losartan 50 MG Oral Tablet [LOSARTIN PLUS]	OMOP4677232	RxNorm Extension	Drug
Antihypertensive agent	42950660	Hydrochlorothiazide 12.5 MG / Losartan 50 MG Oral Tablet [LOSAT PLUS]	OMOP4677233	RxNorm Extension	Drug
Antihypertensive agent	42950661	Hydrochlorothiazide 12.5 MG / Losartan 50 MG Oral Tablet [LOSATAN PLUS]	OMOP4677234	RxNorm Extension	Drug
Antihypertensive agent	42950662	Hydrochlorothiazide 12.5 MG / Losartan 50 MG Oral Tablet [LOZET PLUS]	OMOP4677235	RxNorm Extension	Drug
Antihypertensive agent	42950663	Hydrochlorothiazide 12.5 MG / Losartan 50 MG Oral Tablet [LUZATAN PLUS]	OMOP4677236	RxNorm Extension	Drug
Antihypertensive agent	42950664	Hydrochlorothiazide 12.5 MG / Losartan 50 MG Oral Tablet [ROSARZEN PLUS]	OMOP4677237	RxNorm Extension	Drug
Antihypertensive agent	42950665	Hydrochlorothiazide 12.5 MG / Losartan 50 MG Oral Tablet [ROZA PLUS]	OMOP4677238	RxNorm Extension	Drug
Antihypertensive agent	42950666	Hydrochlorothiazide 12.5 MG / Losartan 50 MG Oral Tablet [SK COSCA PLUS]	OMOP4677239	RxNorm Extension	Drug
Antihypertensive agent	42950667	Hydrochlorothiazide 12.5 MG / Losartan 50 MG Oral Tablet [ZAROTAN PLUS]	OMOP4677240	RxNorm Extension	Drug
Antihypertensive agent	42950668	Hydrochlorothiazide 12.5 MG / Losartan 50 MG [AZERTAN PLUS]	OMOP4677241	RxNorm Extension	Drug
Antihypertensive agent	42950669	Hydrochlorothiazide 12.5 MG / Losartan 50 MG [CEZARPLUS]	OMOP4677242	RxNorm Extension	Drug
Antihypertensive agent	42950670	Hydrochlorothiazide 12.5 MG / Losartan 50 MG [CLOTAN PLUS]	OMOP4677243	RxNorm Extension	Drug
Antihypertensive agent	42950671	Hydrochlorothiazide 12.5 MG / Losartan 50 MG [CORTAN DA PLUS]	OMOP4677244	RxNorm Extension	Drug
Antihypertensive agent	42950672	Hydrochlorothiazide 12.5 MG / Losartan 50 MG [COSAL PLUS]	OMOP4677245	RxNorm Extension	Drug
Antihypertensive agent	42950673	Hydrochlorothiazide 12.5 MG / Losartan 50 MG [COSARTAN PLUS]	OMOP4677246	RxNorm Extension	Drug
Antihypertensive agent	42950674	Hydrochlorothiazide 12.5 MG / Losartan 50 MG [COZAAR PLUS]	OMOP4677247	RxNorm Extension	Drug
Antihypertensive agent	42950675	Hydrochlorothiazide 12.5 MG / Losartan 50 MG [ELSARTAN PLUS]	OMOP4677248	RxNorm Extension	Drug
Antihypertensive agent	42950676	Hydrochlorothiazide 12.5 MG / Losartan 50 MG [HYLOZA]	OMOP4677249	RxNorm Extension	Drug
Antihypertensive agent	42950677	Hydrochlorothiazide 12.5 MG / Losartan 50 MG [KUKJE LOSARTAN PLUS]	OMOP4677250	RxNorm Extension	Drug
Antihypertensive agent	42950678	Hydrochlorothiazide 12.5 MG / Losartan 50 MG [LOSALPLUS]	OMOP4677251	RxNorm Extension	Drug
Antihypertensive agent	42950679	Hydrochlorothiazide 12.5 MG / Losartan 50 MG [LOSAPRESS PLUS]	OMOP4677252	RxNorm Extension	Drug
Antihypertensive agent	42950680	Hydrochlorothiazide 12.5 MG / Losartan 50 MG [LOSARMAX PLUS]	OMOP4677253	RxNorm Extension	Drug
Antihypertensive agent	42950681	Hydrochlorothiazide 12.5 MG / Losartan 50 MG [LOSARTAM PLUS]	OMOP4677254	RxNorm Extension	Drug
Antihypertensive agent	42950682	Hydrochlorothiazide 12.5 MG / Losartan 50 MG [LOTAN PLUS]	OMOP4677255	RxNorm Extension	Drug
Antihypertensive agent	42950683	Hydrochlorothiazide 12.5 MG / Losartan 50 MG [LOZALTAN PLUS DEAHANNEPHARM]	OMOP4677256	RxNorm Extension	Drug
Antihypertensive agent	42950684	Hydrochlorothiazide 12.5 MG / Losartan 50 MG [LOZARSIN PLUS]	OMOP4677257	RxNorm Extension	Drug
Antihypertensive agent	42950685	Hydrochlorothiazide 12.5 MG / Losartan 50 MG [LOZATAL PLUS]	OMOP4677258	RxNorm Extension	Drug
Antihypertensive agent	42950686	Hydrochlorothiazide 12.5 MG / Losartan 50 MG [LOZETIN PLUS]	OMOP4677259	RxNorm Extension	Drug
Antihypertensive agent	42950687	Hydrochlorothiazide 12.5 MG / Losartan 50 MG [NUROTAN PLUS]	OMOP4677260	RxNorm Extension	Drug
Antihypertensive agent	42950688	Hydrochlorothiazide 12.5 MG / Losartan 50 MG [RODEPLUS]	OMOP4677261	RxNorm Extension	Drug
Antihypertensive agent	42950689	Hydrochlorothiazide 12.5 MG / Losartan 50 MG [ROSANIN PLUS]	OMOP4677262	RxNorm Extension	Drug
Antihypertensive agent	42950690	Hydrochlorothiazide 12.5 MG / Losartan 50 MG [ROSAR PLUS]	OMOP4677263	RxNorm Extension	Drug
Antihypertensive agent	42950691	Hydrochlorothiazide 12.5 MG / Losartan 50 MG [SARLOTAN PLUS]	OMOP4677264	RxNorm Extension	Drug
Antihypertensive agent	42950692	Hydrochlorothiazide 12.5 MG / Losartan 50 MG [WONSARTAN PLUS]	OMOP4677265	RxNorm Extension	Drug
Antihypertensive agent	42950693	Hydrochlorothiazide 12.5 MG / Losartan 50 MG [COZAHUPLUS]	OMOP4677266	RxNorm Extension	Drug
Antihypertensive agent	42950694	Hydrochlorothiazide 12.5 MG / Losartan 50 MG [AUKOSTAN PLUS]	OMOP4677267	RxNorm Extension	Drug
Antihypertensive agent	42950695	Hydrochlorothiazide 12.5 MG / Losartan 50 MG [COLOSA PLUS]	OMOP4677268	RxNorm Extension	Drug
Antihypertensive agent	42950696	Hydrochlorothiazide 12.5 MG / Losartan 50 MG [COSAROTAN PLUS]	OMOP4677269	RxNorm Extension	Drug
Antihypertensive agent	42950697	Hydrochlorothiazide 12.5 MG / Losartan 50 MG [COSATIN PLUS]	OMOP4677270	RxNorm Extension	Drug
Antihypertensive agent	42950698	Hydrochlorothiazide 12.5 MG / Losartan 50 MG [COZAN PLUS]	OMOP4677271	RxNorm Extension	Drug
Antihypertensive agent	42950699	Hydrochlorothiazide 12.5 MG / Losartan 50 MG [COZARTAN PLUS]	OMOP4677272	RxNorm Extension	Drug
Antihypertensive agent	42950700	Hydrochlorothiazide 12.5 MG / Losartan 50 MG [COZASARTAN PLUS]	OMOP4677273	RxNorm Extension	Drug
Antihypertensive agent	42950701	Hydrochlorothiazide 12.5 MG / Losartan 50 MG [DAEHWA LOSARTAN PLUS]	OMOP4677274	RxNorm Extension	Drug
Antihypertensive agent	42950702	Hydrochlorothiazide 12.5 MG / Losartan 50 MG [KOSARTAN PLUS]	OMOP4677275	RxNorm Extension	Drug
Antihypertensive agent	42950703	Hydrochlorothiazide 12.5 MG / Losartan 50 MG [LOSAPLEM]	OMOP4677276	RxNorm Extension	Drug
Antihypertensive agent	42950704	Hydrochlorothiazide 12.5 MG / Losartan 50 MG [LOZACAL PLUS]	OMOP4677278	RxNorm Extension	Drug
Antihypertensive agent	42950705	Hydrochlorothiazide 12.5 MG / Losartan 50 MG [LOZASARTAN PLUS]	OMOP4677279	RxNorm Extension	Drug
Antihypertensive agent	42950706	Hydrochlorothiazide 12.5 MG / Losartan 50 MG [LOZATA PLUS]	OMOP4677280	RxNorm Extension	Drug
Antihypertensive agent	42950707	Hydrochlorothiazide 12.5 MG / Losartan 50 MG [LOZITEN PLUS]	OMOP4677281	RxNorm Extension	Drug
Antihypertensive agent	42950708	Hydrochlorothiazide 12.5 MG / Losartan 50 MG [OSARTAN PLUS]	OMOP4677282	RxNorm Extension	Drug
Antihypertensive agent	42950709	Hydrochlorothiazide 12.5 MG / Losartan 50 MG [ROCATAN PLUS]	OMOP4677283	RxNorm Extension	Drug
Antihypertensive agent	42950710	Hydrochlorothiazide 12.5 MG / Losartan 50 MG [ROSAIN PLUS]	OMOP4677284	RxNorm Extension	Drug
Antihypertensive agent	42950711	Hydrochlorothiazide 12.5 MG / Losartan 50 MG [ROSAPLUS]	OMOP4677285	RxNorm Extension	Drug
Antihypertensive agent	42950712	Hydrochlorothiazide 12.5 MG / Losartan 50 MG [ROZA M]	OMOP4677286	RxNorm Extension	Drug
Antihypertensive agent	42950713	Hydrochlorothiazide 12.5 MG / Losartan 50 MG [ILYANG LOSARTAN PLUS]	OMOP4677287	RxNorm Extension	Drug
Antihypertensive agent	42950714	Hydrochlorothiazide 12.5 MG / Losartan 50 MG [JW SHINYAK LOZALTAN PLUS]	OMOP4677288	RxNorm Extension	Drug
Antihypertensive agent	42950715	Hydrochlorothiazide 12.5 MG / Losartan 50 MG [LOSARTAN CJ PLUS]	OMOP4677289	RxNorm Extension	Drug
Antihypertensive agent	42950716	Hydrochlorothiazide 12.5 MG / Losartan 50 MG [LOSARTAN PLUS]	OMOP4677290	RxNorm Extension	Drug
Antihypertensive agent	42950717	Hydrochlorothiazide 12.5 MG / Losartan 50 MG [LOZARKAN PLUS]	OMOP4677291	RxNorm Extension	Drug
Antihypertensive agent	42950718	Hydrochlorothiazide 12.5 MG / Losartan 50 MG [ROSATA PLUS]	OMOP4677292	RxNorm Extension	Drug
Antihypertensive agent	42950719	Hydrochlorothiazide 12.5 MG / Losartan 50 MG [SIMSATAN PLUS]	OMOP4677293	RxNorm Extension	Drug
Antihypertensive agent	42950720	Hydrochlorothiazide 12.5 MG / Losartan 50 MG [BEAROTAN PLUS]	OMOP4677294	RxNorm Extension	Drug
Antihypertensive agent	42950721	Hydrochlorothiazide 12.5 MG / Losartan 50 MG [BRSARTAN PLUS]	OMOP4677295	RxNorm Extension	Drug
Antihypertensive agent	42950722	Hydrochlorothiazide 12.5 MG / Losartan 50 MG [CEROZ PLUS]	OMOP4677296	RxNorm Extension	Drug
Antihypertensive agent	42950723	Hydrochlorothiazide 12.5 MG / Losartan 50 MG [COSALTAN PLUS]	OMOP4677297	RxNorm Extension	Drug
Antihypertensive agent	42950724	Hydrochlorothiazide 12.5 MG / Losartan 50 MG [HUSARTAN]	OMOP4677298	RxNorm Extension	Drug
Antihypertensive agent	42950725	Hydrochlorothiazide 12.5 MG / Losartan 50 MG [HYSARTAN PLUS]	OMOP4677299	RxNorm Extension	Drug
Antihypertensive agent	42950726	Hydrochlorothiazide 12.5 MG / Losartan 50 MG [ZARATAN PLUS]	OMOP4677300	RxNorm Extension	Drug
Antihypertensive agent	42950727	Hydrochlorothiazide 12.5 MG / Losartan 50 MG [KAROZAAR PLUS]	OMOP4677301	RxNorm Extension	Drug
Antihypertensive agent	42950728	Hydrochlorothiazide 12.5 MG / Losartan 50 MG [LOPIN PLUS]	OMOP4677302	RxNorm Extension	Drug
Antihypertensive agent	42950729	Hydrochlorothiazide 12.5 MG / Losartan 50 MG [LOSACOM]	OMOP4677303	RxNorm Extension	Drug
Antihypertensive agent	42950730	Hydrochlorothiazide 12.5 MG / Losartan 50 MG [LOSARTIN PLUS]	OMOP4677304	RxNorm Extension	Drug
Antihypertensive agent	42950731	Hydrochlorothiazide 12.5 MG / Losartan 50 MG [LOSAT PLUS]	OMOP4677305	RxNorm Extension	Drug
Antihypertensive agent	42950732	Hydrochlorothiazide 12.5 MG / Losartan 50 MG [LOSATAN PLUS]	OMOP4677306	RxNorm Extension	Drug
Antihypertensive agent	42950733	Hydrochlorothiazide 12.5 MG / Losartan 50 MG [LOZET PLUS]	OMOP4677307	RxNorm Extension	Drug
Antihypertensive agent	42950734	Hydrochlorothiazide 12.5 MG / Losartan 50 MG [LUZATAN PLUS]	OMOP4677308	RxNorm Extension	Drug
Antihypertensive agent	42950735	Hydrochlorothiazide 12.5 MG / Losartan 50 MG [ROSARZEN PLUS]	OMOP4677309	RxNorm Extension	Drug
Antihypertensive agent	42950736	Hydrochlorothiazide 12.5 MG / Losartan 50 MG [ROZA PLUS]	OMOP4677310	RxNorm Extension	Drug
Antihypertensive agent	42950737	Hydrochlorothiazide 12.5 MG / Losartan 50 MG [SK COSCA PLUS]	OMOP4677311	RxNorm Extension	Drug
Antihypertensive agent	42950738	Hydrochlorothiazide 12.5 MG / Losartan 50 MG [ZAROTAN PLUS]	OMOP4677312	RxNorm Extension	Drug
Antihypertensive agent	42950739	Hydrochlorothiazide / Losartan Oral Tablet [AZERTAN PLUS]	OMOP4677313	RxNorm Extension	Drug
Antihypertensive agent	42950740	Hydrochlorothiazide / Losartan Oral Tablet [BEAROTAN PLUS F]	OMOP4677314	RxNorm Extension	Drug
Antihypertensive agent	42950741	Hydrochlorothiazide / Losartan Oral Tablet [BRSARTAN PLUS F]	OMOP4677315	RxNorm Extension	Drug
Antihypertensive agent	42950742	Hydrochlorothiazide / Losartan Oral Tablet [CEROZ PLUS PRO]	OMOP4677316	RxNorm Extension	Drug
Antihypertensive agent	42950743	Hydrochlorothiazide / Losartan Oral Tablet [CEZARPLUS]	OMOP4677317	RxNorm Extension	Drug
Antihypertensive agent	42950744	Hydrochlorothiazide / Losartan Oral Tablet [CLOTAN PLUS]	OMOP4677318	RxNorm Extension	Drug
Antihypertensive agent	42950745	Hydrochlorothiazide / Losartan Oral Tablet [CORTAN DA PLUS]	OMOP4677319	RxNorm Extension	Drug
Antihypertensive agent	42950746	Hydrochlorothiazide / Losartan Oral Tablet [COSAL PLUS]	OMOP4677320	RxNorm Extension	Drug
Antihypertensive agent	42950747	Hydrochlorothiazide / Losartan Oral Tablet [COSARTAN PLUS]	OMOP4677321	RxNorm Extension	Drug
Antihypertensive agent	42950748	Hydrochlorothiazide / Losartan Oral Tablet [COZAAR PLUS]	OMOP4677322	RxNorm Extension	Drug
Antihypertensive agent	42950749	Hydrochlorothiazide / Losartan Oral Tablet [COZARTAN PLUS PRO]	OMOP4677323	RxNorm Extension	Drug
Antihypertensive agent	42950750	Hydrochlorothiazide / Losartan Oral Tablet [ELSARTAN PLUS]	OMOP4677324	RxNorm Extension	Drug
Antihypertensive agent	42950751	Hydrochlorothiazide / Losartan Oral Tablet [HYLOZA]	OMOP4677325	RxNorm Extension	Drug
Antihypertensive agent	42950752	Hydrochlorothiazide / Losartan Oral Tablet [HYSARTAN PLUS PRO]	OMOP4677326	RxNorm Extension	Drug
Antihypertensive agent	42950753	Hydrochlorothiazide / Losartan Oral Tablet [KUKJE LOSARTAN PLUS]	OMOP4677327	RxNorm Extension	Drug
Antihypertensive agent	42950754	Hydrochlorothiazide / Losartan Oral Tablet [LOPIN PLUS-F]	OMOP4677328	RxNorm Extension	Drug
Antihypertensive agent	42950755	Hydrochlorothiazide / Losartan Oral Tablet [LOSACOM-F]	OMOP4677329	RxNorm Extension	Drug
Antihypertensive agent	42950756	Hydrochlorothiazide / Losartan Oral Tablet [LOSALPLUS]	OMOP4677330	RxNorm Extension	Drug
Antihypertensive agent	42950757	Hydrochlorothiazide / Losartan Oral Tablet [LOSAPRESS PLUS]	OMOP4677331	RxNorm Extension	Drug
Antihypertensive agent	42950758	Hydrochlorothiazide / Losartan Oral Tablet [LOSARMAX PLUS]	OMOP4677332	RxNorm Extension	Drug
Antihypertensive agent	42950759	Hydrochlorothiazide / Losartan Oral Tablet [LOSARTAM PLUS]	OMOP4677333	RxNorm Extension	Drug
Antihypertensive agent	42950760	Hydrochlorothiazide / Losartan Oral Tablet [LOSARTIN PLUS-F]	OMOP4677334	RxNorm Extension	Drug
Antihypertensive agent	42950761	Hydrochlorothiazide / Losartan Oral Tablet [LOTAN PLUS]	OMOP4677335	RxNorm Extension	Drug
Antihypertensive agent	42950762	Hydrochlorothiazide / Losartan Oral Tablet [LOTEIN PLUS F]	OMOP4677336	RxNorm Extension	Drug
Antihypertensive agent	42950763	Hydrochlorothiazide / Losartan Oral Tablet [LOZALTAN PLUS DEAHANNEPHARM]	OMOP4677337	RxNorm Extension	Drug
Antihypertensive agent	42950764	Hydrochlorothiazide / Losartan Oral Tablet [LOZARSIN PLUS]	OMOP4677338	RxNorm Extension	Drug
Antihypertensive agent	42950765	Hydrochlorothiazide / Losartan Oral Tablet [LOZASARTAN PLUS PRO]	OMOP4677339	RxNorm Extension	Drug
Antihypertensive agent	42950766	Hydrochlorothiazide / Losartan Oral Tablet [LOZATAL PLUS]	OMOP4677340	RxNorm Extension	Drug
Antihypertensive agent	42950767	Hydrochlorothiazide / Losartan Oral Tablet [LOZETIN PLUS]	OMOP4677341	RxNorm Extension	Drug
Antihypertensive agent	42950768	Hydrochlorothiazide / Losartan Oral Tablet [NUROTAN PLUS]	OMOP4677342	RxNorm Extension	Drug
Antihypertensive agent	42950770	Hydrochlorothiazide / Losartan Oral Tablet [ROCATAN PLUS PRO]	OMOP4677343	RxNorm Extension	Drug
Antihypertensive agent	42950771	Hydrochlorothiazide / Losartan Oral Tablet [RODEPLUS]	OMOP4677344	RxNorm Extension	Drug
Antihypertensive agent	42950772	Hydrochlorothiazide / Losartan Oral Tablet [ROSANIN PLUS]	OMOP4677345	RxNorm Extension	Drug
Antihypertensive agent	42950773	Hydrochlorothiazide / Losartan Oral Tablet [ROSAR PLUS]	OMOP4677346	RxNorm Extension	Drug
Antihypertensive agent	42950774	Hydrochlorothiazide / Losartan Oral Tablet [ROZA PLUS-F]	OMOP4677347	RxNorm Extension	Drug
Antihypertensive agent	42950775	Hydrochlorothiazide / Losartan Oral Tablet [SARLOTAN PLUS]	OMOP4677348	RxNorm Extension	Drug
Antihypertensive agent	42950776	Hydrochlorothiazide / Losartan Oral Tablet [SK COSCA PLUS PRO]	OMOP4677349	RxNorm Extension	Drug
Antihypertensive agent	42950777	Hydrochlorothiazide / Losartan Oral Tablet [WONSARTAN PLUS]	OMOP4677350	RxNorm Extension	Drug
Antihypertensive agent	42950778	Hydrochlorothiazide / Losartan Oral Tablet [AZERTAN PLUS F]	OMOP4677351	RxNorm Extension	Drug
Antihypertensive agent	42950779	Hydrochlorothiazide / Losartan Oral Tablet [BEAROTAN PLUS PRO]	OMOP4677352	RxNorm Extension	Drug
Antihypertensive agent	42950780	Hydrochlorothiazide / Losartan Oral Tablet [CEZARPLUS PRO]	OMOP4677353	RxNorm Extension	Drug
Antihypertensive agent	42950781	Hydrochlorothiazide / Losartan Oral Tablet [CORTAN DA PLUS F]	OMOP4677354	RxNorm Extension	Drug
Antihypertensive agent	42950782	Hydrochlorothiazide / Losartan Oral Tablet [COSARTAN PLUS PRO]	OMOP4677355	RxNorm Extension	Drug
Antihypertensive agent	42950783	Hydrochlorothiazide / Losartan Oral Tablet [COZAAR PLUS F]	OMOP4677356	RxNorm Extension	Drug
Antihypertensive agent	42950784	Hydrochlorothiazide / Losartan Oral Tablet [COZAHUPLUS]	OMOP4677357	RxNorm Extension	Drug
Antihypertensive agent	42950785	Hydrochlorothiazide / Losartan Oral Tablet [HYSARTAN PLUS-F]	OMOP4677358	RxNorm Extension	Drug
Antihypertensive agent	42950786	Hydrochlorothiazide / Losartan Oral Tablet [AUKOSTAN PLUS]	OMOP4677359	RxNorm Extension	Drug
Antihypertensive agent	42950787	Hydrochlorothiazide / Losartan Oral Tablet [CEZARPLUS-F]	OMOP4677360	RxNorm Extension	Drug
Antihypertensive agent	42950788	Hydrochlorothiazide / Losartan Oral Tablet [COLOSA PLUS]	OMOP4677361	RxNorm Extension	Drug
Antihypertensive agent	42950789	Hydrochlorothiazide / Losartan Oral Tablet [CORTAN DA PLUS PRO]	OMOP4677362	RxNorm Extension	Drug
Antihypertensive agent	42950790	Hydrochlorothiazide / Losartan Oral Tablet [COSAROTAN PLUS]	OMOP4677363	RxNorm Extension	Drug
Antihypertensive agent	42950791	Hydrochlorothiazide / Losartan Oral Tablet [COSATIN PLUS]	OMOP4677364	RxNorm Extension	Drug
Antihypertensive agent	42950792	Hydrochlorothiazide / Losartan Oral Tablet [COZAAR PLUS PRO]	OMOP4677365	RxNorm Extension	Drug
Antihypertensive agent	42950793	Hydrochlorothiazide / Losartan Oral Tablet [COZAN PLUS]	OMOP4677366	RxNorm Extension	Drug
Antihypertensive agent	42950794	Hydrochlorothiazide / Losartan Oral Tablet [COZARTAN PLUS]	OMOP4677367	RxNorm Extension	Drug
Antihypertensive agent	42950795	Hydrochlorothiazide / Losartan Oral Tablet [COZASARTAN PLUS]	OMOP4677368	RxNorm Extension	Drug
Antihypertensive agent	42950796	Hydrochlorothiazide / Losartan Oral Tablet [DAEHWA LOSARTAN PLUS]	OMOP4677369	RxNorm Extension	Drug
Antihypertensive agent	42950797	Hydrochlorothiazide / Losartan Oral Tablet [ILYANG LOSARTAN PLUS F]	OMOP4677370	RxNorm Extension	Drug
Antihypertensive agent	42950798	Hydrochlorothiazide / Losartan Oral Tablet [KOSARTAN PLUS]	OMOP4677371	RxNorm Extension	Drug
Antihypertensive agent	42950799	Hydrochlorothiazide / Losartan Oral Tablet [LOSAPLEM]	OMOP4677372	RxNorm Extension	Drug
Antihypertensive agent	42950800	Hydrochlorothiazide / Losartan Oral Tablet [LOSARPIN PLUS]	OMOP4677373	RxNorm Extension	Drug
Antihypertensive agent	42950801	Hydrochlorothiazide / Losartan Oral Tablet [LOSARTAM PLUS PRO]	OMOP4677374	RxNorm Extension	Drug
Antihypertensive agent	42950802	Hydrochlorothiazide / Losartan Oral Tablet [LOSARTAN CJ PLUS F]	OMOP4677375	RxNorm Extension	Drug
Antihypertensive agent	42950803	Hydrochlorothiazide / Losartan Oral Tablet [LOZACAL PLUS]	OMOP4677376	RxNorm Extension	Drug
Antihypertensive agent	42950804	Hydrochlorothiazide / Losartan Oral Tablet [LOZARKAN PLUS PRO]	OMOP4677377	RxNorm Extension	Drug
Antihypertensive agent	42950805	Hydrochlorothiazide / Losartan Oral Tablet [LOZASARTAN PLUS]	OMOP4677378	RxNorm Extension	Drug
Antihypertensive agent	42950806	Hydrochlorothiazide / Losartan Oral Tablet [LOZATA PLUS]	OMOP4677379	RxNorm Extension	Drug
Antihypertensive agent	42950807	Hydrochlorothiazide / Losartan Oral Tablet [LOZITEN PLUS]	OMOP4677380	RxNorm Extension	Drug
Antihypertensive agent	42950808	Hydrochlorothiazide / Losartan Oral Tablet [OSARTAN PLUS]	OMOP4677381	RxNorm Extension	Drug
Antihypertensive agent	42950809	Hydrochlorothiazide / Losartan Oral Tablet [ROCATAN PLUS]	OMOP4677382	RxNorm Extension	Drug
Antihypertensive agent	42950810	Hydrochlorothiazide / Losartan Oral Tablet [ROSAIN PLUS]	OMOP4677383	RxNorm Extension	Drug
Antihypertensive agent	42950811	Hydrochlorothiazide / Losartan Oral Tablet [ROSAPLUS]	OMOP4677384	RxNorm Extension	Drug
Antihypertensive agent	42950812	Hydrochlorothiazide / Losartan Oral Tablet [ROZA M]	OMOP4677385	RxNorm Extension	Drug
Antihypertensive agent	42950813	Hydrochlorothiazide / Losartan Oral Tablet [SARLOTAN PLUS PRO]	OMOP4677386	RxNorm Extension	Drug
Antihypertensive agent	42950814	Hydrochlorothiazide / Losartan Oral Tablet [ILYANG LOSARTAN PLUS]	OMOP4677387	RxNorm Extension	Drug
Antihypertensive agent	42950815	Hydrochlorothiazide / Losartan Oral Tablet [JW SHINYAK LOZALTAN PLUS]	OMOP4677388	RxNorm Extension	Drug
Antihypertensive agent	42950816	Hydrochlorothiazide / Losartan Oral Tablet [KUKJE LOSARTAN PLUS-F]	OMOP4677389	RxNorm Extension	Drug
Antihypertensive agent	42950817	Hydrochlorothiazide / Losartan Oral Tablet [LOSACOM-PRO]	OMOP4677390	RxNorm Extension	Drug
Antihypertensive agent	42950818	Hydrochlorothiazide / Losartan Oral Tablet [LOSARTAM PLUS F]	OMOP4677391	RxNorm Extension	Drug
Antihypertensive agent	42950819	Hydrochlorothiazide / Losartan Oral Tablet [LOSARTAN CJ PLUS]	OMOP4677392	RxNorm Extension	Drug
Antihypertensive agent	42950820	Hydrochlorothiazide / Losartan Oral Tablet [LOSARTAN PLUS]	OMOP4677393	RxNorm Extension	Drug
Antihypertensive agent	42950821	Hydrochlorothiazide / Losartan Oral Tablet [LOSATA PLUS F]	OMOP4677394	RxNorm Extension	Drug
Antihypertensive agent	42950822	Hydrochlorothiazide / Losartan Oral Tablet [LOZARKAN PLUS]	OMOP4677395	RxNorm Extension	Drug
Antihypertensive agent	42950823	Hydrochlorothiazide / Losartan Oral Tablet [NUROTAN PLUS-F]	OMOP4677396	RxNorm Extension	Drug
Antihypertensive agent	42950824	Hydrochlorothiazide / Losartan Oral Tablet [ROSANIN PLUS-F]	OMOP4677397	RxNorm Extension	Drug
Antihypertensive agent	42950825	Hydrochlorothiazide / Losartan Oral Tablet [ROSATA PLUS]	OMOP4677398	RxNorm Extension	Drug
Antihypertensive agent	42950826	Hydrochlorothiazide / Losartan Oral Tablet [SARLOTAN PLUS F]	OMOP4677399	RxNorm Extension	Drug
Antihypertensive agent	42950827	Hydrochlorothiazide / Losartan Oral Tablet [SIMSATAN PLUS]	OMOP4677400	RxNorm Extension	Drug
Antihypertensive agent	42950828	Hydrochlorothiazide / Losartan Oral Tablet [SK COSCA PLUS-F]	OMOP4677401	RxNorm Extension	Drug
Antihypertensive agent	42950829	Hydrochlorothiazide / Losartan Oral Tablet [AUKOSTAN PLUS F]	OMOP4677402	RxNorm Extension	Drug
Antihypertensive agent	42950830	Hydrochlorothiazide / Losartan Oral Tablet [BEAROTAN PLUS]	OMOP4677403	RxNorm Extension	Drug
Antihypertensive agent	42950831	Hydrochlorothiazide / Losartan Oral Tablet [BRSARTAN PLUS]	OMOP4677404	RxNorm Extension	Drug
Antihypertensive agent	42950832	Hydrochlorothiazide / Losartan Oral Tablet [CEROZ PLUS]	OMOP4677405	RxNorm Extension	Drug
Antihypertensive agent	42950833	Hydrochlorothiazide / Losartan Oral Tablet [COSALTAN PLUS]	OMOP4677406	RxNorm Extension	Drug
Antihypertensive agent	42950834	Hydrochlorothiazide / Losartan Oral Tablet [COZARTAN PLUS F]	OMOP4677407	RxNorm Extension	Drug
Antihypertensive agent	42950835	Hydrochlorothiazide / Losartan Oral Tablet [DAEHWA LOSARTAN PLUS F]	OMOP4677408	RxNorm Extension	Drug
Antihypertensive agent	42950836	Hydrochlorothiazide / Losartan Oral Tablet [HUSARTAN]	OMOP4677409	RxNorm Extension	Drug
Antihypertensive agent	42950837	Hydrochlorothiazide / Losartan Oral Tablet [HYSARTAN PLUS]	OMOP4677410	RxNorm Extension	Drug
Antihypertensive agent	42950838	Hydrochlorothiazide / Losartan Oral Tablet [WONSARTAN PLUS F]	OMOP4677411	RxNorm Extension	Drug
Antihypertensive agent	42950839	Hydrochlorothiazide / Losartan Oral Tablet [WONSARTAN PLUS PRO]	OMOP4677412	RxNorm Extension	Drug
Antihypertensive agent	42950840	Hydrochlorothiazide / Losartan Oral Tablet [ZARATAN PLUS]	OMOP4677413	RxNorm Extension	Drug
Antihypertensive agent	42950841	Hydrochlorothiazide / Losartan Oral Tablet [ILYANG LOSARTAN PLUS PRO]	OMOP4677414	RxNorm Extension	Drug
Antihypertensive agent	42950842	Hydrochlorothiazide / Losartan Oral Tablet [KAROZAAR PLUS]	OMOP4677415	RxNorm Extension	Drug
Antihypertensive agent	42950843	Hydrochlorothiazide / Losartan Oral Tablet [LOPIN PLUS]	OMOP4677416	RxNorm Extension	Drug
Antihypertensive agent	42950844	Hydrochlorothiazide / Losartan Oral Tablet [LOSACOM]	OMOP4677417	RxNorm Extension	Drug
Antihypertensive agent	42950845	Hydrochlorothiazide / Losartan Oral Tablet [LOSARTAN CJ PLUS PRO]	OMOP4677418	RxNorm Extension	Drug
Antihypertensive agent	42950846	Hydrochlorothiazide / Losartan Oral Tablet [LOSARTIN PLUS]	OMOP4677419	RxNorm Extension	Drug
Antihypertensive agent	42950847	Hydrochlorothiazide / Losartan Oral Tablet [LOSAT PLUS]	OMOP4677420	RxNorm Extension	Drug
Antihypertensive agent	42950848	Hydrochlorothiazide / Losartan Oral Tablet [LOSATAN PLUS]	OMOP4677421	RxNorm Extension	Drug
Antihypertensive agent	42950849	Hydrochlorothiazide / Losartan Oral Tablet [LOZACAL PLUS F]	OMOP4677422	RxNorm Extension	Drug
Antihypertensive agent	42950850	Hydrochlorothiazide / Losartan Oral Tablet [LOZASARTAN PLUS F]	OMOP4677423	RxNorm Extension	Drug
Antihypertensive agent	42950851	Hydrochlorothiazide / Losartan Oral Tablet [LOZATA PLUS F]	OMOP4677424	RxNorm Extension	Drug
Antihypertensive agent	42950852	Hydrochlorothiazide / Losartan Oral Tablet [LOZET PLUS]	OMOP4677425	RxNorm Extension	Drug
Antihypertensive agent	42950853	Hydrochlorothiazide / Losartan Oral Tablet [LUZATAN PLUS]	OMOP4677426	RxNorm Extension	Drug
Antihypertensive agent	42950854	Hydrochlorothiazide / Losartan Oral Tablet [ROCATAN PLUS F]	OMOP4677427	RxNorm Extension	Drug
Antihypertensive agent	42950855	Hydrochlorothiazide / Losartan Oral Tablet [ROSAIN PLUS F]	OMOP4677428	RxNorm Extension	Drug
Antihypertensive agent	42950856	Hydrochlorothiazide / Losartan Oral Tablet [ROSAPLUS-F]	OMOP4677429	RxNorm Extension	Drug
Antihypertensive agent	42950857	Hydrochlorothiazide / Losartan Oral Tablet [ROSARZEN PLUS]	OMOP4677430	RxNorm Extension	Drug
Antihypertensive agent	42950858	Hydrochlorothiazide / Losartan Oral Tablet [ROSATAN PLUS F]	OMOP4677431	RxNorm Extension	Drug
Antihypertensive agent	42950859	Hydrochlorothiazide / Losartan Oral Tablet [ROZA PLUS]	OMOP4677432	RxNorm Extension	Drug
Antihypertensive agent	42950860	Hydrochlorothiazide / Losartan Oral Tablet [SK COSCA PLUS]	OMOP4677433	RxNorm Extension	Drug
Antihypertensive agent	42950861	Hydrochlorothiazide / Losartan Oral Tablet [ZARATAN PLUS-F]	OMOP4677434	RxNorm Extension	Drug
Antihypertensive agent	42950862	Hydrochlorothiazide / Losartan Oral Tablet [ZAROTAN PLUS]	OMOP4677435	RxNorm Extension	Drug
Antihypertensive agent	42950863	Amlodipine 5 MG / Chlorthalidone 25 MG / Losartan 100 MG Oral Tablet	OMOP4677436	RxNorm Extension	Drug
Antihypertensive agent	42950864	Amlodipine 5 MG / Chlorthalidone 25 MG / Losartan 100 MG Oral Tablet [AMOSARTAN]	OMOP4677437	RxNorm Extension	Drug
Antihypertensive agent	42950865	Amlodipine 5 MG / Chlorthalidone 25 MG / Losartan 100 MG [AMOSARTAN]	OMOP4677438	RxNorm Extension	Drug
Antihypertensive agent	42950866	Amlodipine 5 MG / Chlorthalidone 12.5 MG / Losartan 100 MG Oral Tablet	OMOP4677439	RxNorm Extension	Drug
Antihypertensive agent	42950867	Amlodipine 5 MG / Chlorthalidone 12.5 MG / Losartan 100 MG Oral Tablet [AMOSARTAN]	OMOP4677440	RxNorm Extension	Drug
Antihypertensive agent	42950868	Amlodipine 5 MG / Chlorthalidone 12.5 MG / Losartan 100 MG [AMOSARTAN]	OMOP4677441	RxNorm Extension	Drug
Antihypertensive agent	42950869	Amlodipine 5 MG / Chlorthalidone 12.5 MG / Losartan 50 MG Oral Tablet	OMOP4677442	RxNorm Extension	Drug
Antihypertensive agent	42950870	Amlodipine 5 MG / Chlorthalidone 12.5 MG / Losartan 50 MG Oral Tablet [AMOSARTAN]	OMOP4677443	RxNorm Extension	Drug
Antihypertensive agent	42950871	Amlodipine 5 MG / Chlorthalidone 12.5 MG / Losartan 50 MG [AMOSARTAN]	OMOP4677444	RxNorm Extension	Drug
Antihypertensive agent	42950872	Amlodipine / Chlorthalidone / Losartan Oral Tablet	OMOP4677445	RxNorm Extension	Drug
Antihypertensive agent	42950873	Amlodipine / Chlorthalidone / Losartan Oral Tablet [AMOSARTAN]	OMOP4677446	RxNorm Extension	Drug
Antihypertensive agent	42950874	Losartan 100 MG Oral Tablet [Zartan]	OMOP4677447	RxNorm Extension	Drug
Antihypertensive agent	42950875	Losartan 100 MG Oral Tablet [COSADI]	OMOP4677448	RxNorm Extension	Drug
Antihypertensive agent	42950876	Losartan 100 MG Oral Tablet [ILYANG LOSARTAN]	OMOP4677449	RxNorm Extension	Drug
Antihypertensive agent	42950877	Losartan 100 MG Oral Tablet [JW SHINYAK LOZALTAN]	OMOP4677450	RxNorm Extension	Drug
Antihypertensive agent	42950878	Losartan 100 MG Oral Tablet [LOSARTAN CJ]	OMOP4677451	RxNorm Extension	Drug
Antihypertensive agent	42950879	Losartan 100 MG Oral Tablet [LOSATAN-I]	OMOP4677452	RxNorm Extension	Drug
Antihypertensive agent	42950880	Losartan 100 MG Oral Tablet [LOSITAN]	OMOP4677453	RxNorm Extension	Drug
Antihypertensive agent	42950881	Losartan 100 MG Oral Tablet [COZARTAN]	OMOP4677454	RxNorm Extension	Drug
Antihypertensive agent	42950882	Losartan 100 MG Oral Tablet [COZASARTAN]	OMOP4677455	RxNorm Extension	Drug
Antihypertensive agent	42950883	Losartan 100 MG Oral Tablet [ARBITAN]	OMOP4677456	RxNorm Extension	Drug
Antihypertensive agent	42950884	Losartan 100 MG Oral Tablet [BEAROTAN]	OMOP4677457	RxNorm Extension	Drug
Antihypertensive agent	42950885	Losartan 100 MG Oral Tablet [BRSARTAN]	OMOP4677458	RxNorm Extension	Drug
Antihypertensive agent	42950886	Losartan 100 MG Oral Tablet [ILYANGBIO LOSARTAN POTASSIUM]	OMOP4677459	RxNorm Extension	Drug
Antihypertensive agent	42950887	Losartan 100 MG Oral Tablet [LOSACATAN]	OMOP4677460	RxNorm Extension	Drug
Antihypertensive agent	42950888	Losartan 100 MG Oral Tablet [LOSARTIN]	OMOP4677461	RxNorm Extension	Drug
Antihypertensive agent	42950889	Losartan 100 MG Oral Tablet [LOSATAL]	OMOP4677462	RxNorm Extension	Drug
Antihypertensive agent	42950890	Losartan 100 MG Oral Tablet [ROSATAN]	OMOP4677463	RxNorm Extension	Drug
Antihypertensive agent	42950891	Losartan 100 MG Oral Tablet [LOSATIN]	OMOP4677464	RxNorm Extension	Drug
Antihypertensive agent	42950892	Losartan 100 MG Oral Tablet [LOZASARTAN]	OMOP4677465	RxNorm Extension	Drug
Antihypertensive agent	42950893	Losartan 100 MG Oral Tablet [LOZITEN]	OMOP4677466	RxNorm Extension	Drug
Antihypertensive agent	42950894	Losartan 100 MG Oral Tablet [OSARTAN]	OMOP4677467	RxNorm Extension	Drug
Antihypertensive agent	42950895	Losartan 100 MG Oral Tablet [ROCATAN]	OMOP4677468	RxNorm Extension	Drug
Antihypertensive agent	42950896	Losartan 100 MG Oral Tablet [ROSAIN]	OMOP4677469	RxNorm Extension	Drug
Antihypertensive agent	42950897	Losartan 100 MG Oral Tablet [SEZAR]	OMOP4677470	RxNorm Extension	Drug
Antihypertensive agent	42950898	Losartan 100 MG Oral Tablet [COSAL]	OMOP4677471	RxNorm Extension	Drug
Antihypertensive agent	42950899	Losartan 100 MG Oral Tablet [COSCA]	OMOP4677472	RxNorm Extension	Drug
Antihypertensive agent	42950900	Losartan 100 MG Oral Tablet [HANLIM LOSARTAN]	OMOP4677473	RxNorm Extension	Drug
Antihypertensive agent	42950901	Losartan 100 MG Oral Tablet [LOSARTAM]	OMOP4677474	RxNorm Extension	Drug
Antihypertensive agent	42950902	Losartan 100 MG Oral Tablet [LOZARSIN]	OMOP4677475	RxNorm Extension	Drug
Antihypertensive agent	42950903	Losartan 100 MG Oral Tablet [SARLOTAN]	OMOP4677476	RxNorm Extension	Drug
Antihypertensive agent	42950904	Losartan 100 MG [Zartan]	OMOP4677477	RxNorm Extension	Drug
Antihypertensive agent	42950905	Losartan 100 MG [COSADI]	OMOP4677478	RxNorm Extension	Drug
Antihypertensive agent	42950906	Losartan 100 MG [ILYANG LOSARTAN]	OMOP4677479	RxNorm Extension	Drug
Antihypertensive agent	42950907	Losartan 100 MG [JW SHINYAK LOZALTAN]	OMOP4677480	RxNorm Extension	Drug
Antihypertensive agent	42950908	Losartan 100 MG [LOSARTAN CJ]	OMOP4677481	RxNorm Extension	Drug
Antihypertensive agent	42950909	Losartan 100 MG [LOSATAN-I]	OMOP4677482	RxNorm Extension	Drug
Antihypertensive agent	42950910	Losartan 100 MG [LOSITAN]	OMOP4677483	RxNorm Extension	Drug
Antihypertensive agent	42950911	Losartan 100 MG [COZARTAN]	OMOP4677484	RxNorm Extension	Drug
Antihypertensive agent	42950912	Losartan 100 MG [COZASARTAN]	OMOP4677485	RxNorm Extension	Drug
Antihypertensive agent	42950913	Losartan 100 MG [ARBITAN]	OMOP4677486	RxNorm Extension	Drug
Antihypertensive agent	42950914	Losartan 100 MG [BEAROTAN]	OMOP4677487	RxNorm Extension	Drug
Antihypertensive agent	42950915	Losartan 100 MG [BRSARTAN]	OMOP4677488	RxNorm Extension	Drug
Antihypertensive agent	42950916	Losartan 100 MG [ILYANGBIO LOSARTAN POTASSIUM]	OMOP4677489	RxNorm Extension	Drug
Antihypertensive agent	42950917	Losartan 100 MG [LOSACATAN]	OMOP4677490	RxNorm Extension	Drug
Antihypertensive agent	42950918	Losartan 100 MG [LOSARTIN]	OMOP4677491	RxNorm Extension	Drug
Antihypertensive agent	42950919	Losartan 100 MG [LOSATAL]	OMOP4677492	RxNorm Extension	Drug
Antihypertensive agent	42950920	Losartan 100 MG [ROSATAN]	OMOP4677493	RxNorm Extension	Drug
Antihypertensive agent	42950921	Losartan 100 MG [LOSATIN]	OMOP4677494	RxNorm Extension	Drug
Antihypertensive agent	42950922	Losartan 100 MG [LOZASARTAN]	OMOP4677495	RxNorm Extension	Drug
Antihypertensive agent	42950923	Losartan 100 MG [LOZITEN]	OMOP4677496	RxNorm Extension	Drug
Antihypertensive agent	42950924	Losartan 100 MG [OSARTAN]	OMOP4677497	RxNorm Extension	Drug
Antihypertensive agent	42950925	Losartan 100 MG [ROCATAN]	OMOP4677498	RxNorm Extension	Drug
Antihypertensive agent	42950926	Losartan 100 MG [ROSAIN]	OMOP4677499	RxNorm Extension	Drug
Antihypertensive agent	42950927	Losartan 100 MG [SEZAR]	OMOP4677500	RxNorm Extension	Drug
Antihypertensive agent	42950928	Losartan 100 MG [COSAL]	OMOP4677501	RxNorm Extension	Drug
Antihypertensive agent	42950929	Losartan 100 MG [COSCA]	OMOP4677502	RxNorm Extension	Drug
Antihypertensive agent	42950930	Losartan 100 MG [LOZARSIN]	OMOP4677505	RxNorm Extension	Drug
Antihypertensive agent	42950931	Losartan 100 MG [SARLOTAN]	OMOP4677506	RxNorm Extension	Drug
Antihypertensive agent	42950932	Losartan 50 MG Oral Tablet [Zartan]	OMOP4677507	RxNorm Extension	Drug
Antihypertensive agent	42950933	Losartan 50 MG Oral Tablet [COSADI]	OMOP4677508	RxNorm Extension	Drug
Antihypertensive agent	42950934	Losartan 50 MG Oral Tablet [HANALL LOSARTAN]	OMOP4677509	RxNorm Extension	Drug
Antihypertensive agent	42950935	Losartan 50 MG Oral Tablet [ARB]	OMOP4677510	RxNorm Extension	Drug
Antihypertensive agent	42950936	Losartan 50 MG Oral Tablet [COZAHU]	OMOP4677511	RxNorm Extension	Drug
Antihypertensive agent	42950937	Losartan 50 MG Oral Tablet [COZARSALTAN]	OMOP4677512	RxNorm Extension	Drug
Antihypertensive agent	42950938	Losartan 50 MG Oral Tablet [DAEHWA LOSATAN]	OMOP4677513	RxNorm Extension	Drug
Antihypertensive agent	42950939	Losartan 50 MG Oral Tablet [FROSATAN]	OMOP4677514	RxNorm Extension	Drug
Antihypertensive agent	42950940	Losartan 50 MG Oral Tablet [ILYANG LOSARTAN]	OMOP4677515	RxNorm Extension	Drug
Antihypertensive agent	42950941	Losartan 50 MG Oral Tablet [JW SHINYAK LOZALTAN]	OMOP4677516	RxNorm Extension	Drug
Antihypertensive agent	42950942	Losartan 50 MG Oral Tablet [LOSA K]	OMOP4677517	RxNorm Extension	Drug
Antihypertensive agent	42950943	Losartan 50 MG Oral Tablet [LOSARTAN CJ]	OMOP4677518	RxNorm Extension	Drug
Antihypertensive agent	42950944	Losartan 50 MG Oral Tablet [LOSARTAN KUKJE]	OMOP4677519	RxNorm Extension	Drug
Antihypertensive agent	42950945	Losartan 50 MG Oral Tablet [LOSATA]	OMOP4677520	RxNorm Extension	Drug
Antihypertensive agent	42950946	Losartan 50 MG Oral Tablet [ROSASTAR]	OMOP4677521	RxNorm Extension	Drug
Antihypertensive agent	42950947	Losartan 50 MG Oral Tablet [ROTAN]	OMOP4677522	RxNorm Extension	Drug
Antihypertensive agent	42950948	Losartan 50 MG Oral Tablet [SIMSATAN]	OMOP4677523	RxNorm Extension	Drug
Antihypertensive agent	42950949	Losartan 50 MG Oral Tablet [AUKOSTAN]	OMOP4677524	RxNorm Extension	Drug
Antihypertensive agent	42950950	Losartan 50 MG Oral Tablet [COLOSA]	OMOP4677525	RxNorm Extension	Drug
Antihypertensive agent	42950951	Losartan 50 MG Oral Tablet [COSAROTAN]	OMOP4677526	RxNorm Extension	Drug
Antihypertensive agent	42950952	Losartan 50 MG Oral Tablet [COZARTAN]	OMOP4677527	RxNorm Extension	Drug
Antihypertensive agent	42950953	Losartan 50 MG Oral Tablet [DAIHAN LOSARTAN POTASSIUM]	OMOP4677528	RxNorm Extension	Drug
Antihypertensive agent	42950954	Losartan 50 MG Oral Tablet [HUNIZ LOSARTAN POTASSIUM]	OMOP4677529	RxNorm Extension	Drug
Antihypertensive agent	42950955	Losartan 50 MG Oral Tablet [BEAROTAN]	OMOP4677530	RxNorm Extension	Drug
Antihypertensive agent	42950956	Losartan 50 MG Oral Tablet [BICOZA]	OMOP4677531	RxNorm Extension	Drug
Antihypertensive agent	42950957	Losartan 50 MG Oral Tablet [BRSARTAN]	OMOP4677532	RxNorm Extension	Drug
Antihypertensive agent	42950958	Losartan 50 MG Oral Tablet [CELTISCELSARTAN]	OMOP4677533	RxNorm Extension	Drug
Antihypertensive agent	42950959	Losartan 50 MG Oral Tablet [CEROZ]	OMOP4677534	RxNorm Extension	Drug
Antihypertensive agent	42950960	Losartan 50 MG Oral Tablet [CMG LOSARTAN]	OMOP4677535	RxNorm Extension	Drug
Antihypertensive agent	42950961	Losartan 50 MG Oral Tablet [COSALTAN]	OMOP4677536	RxNorm Extension	Drug
Antihypertensive agent	42950962	Losartan 50 MG Oral Tablet [ELZATAN]	OMOP4677537	RxNorm Extension	Drug
Antihypertensive agent	42950963	Losartan 50 MG Oral Tablet [ILYANGBIO LOSARTAN POTASSIUM]	OMOP4677538	RxNorm Extension	Drug
Antihypertensive agent	42950964	Losartan 50 MG Oral Tablet [KAROZAAR]	OMOP4677539	RxNorm Extension	Drug
Antihypertensive agent	42950965	Losartan 50 MG Oral Tablet [KSALTAN]	OMOP4677540	RxNorm Extension	Drug
Antihypertensive agent	42950966	Losartan 50 MG Oral Tablet [KUHNIL LOSARTAN POTASSIUM]	OMOP4677541	RxNorm Extension	Drug
Antihypertensive agent	42950967	Losartan 50 MG Oral Tablet [LOCAL]	OMOP4677542	RxNorm Extension	Drug
Antihypertensive agent	42950968	Losartan 50 MG Oral Tablet [LOSARTIN]	OMOP4677543	RxNorm Extension	Drug
Antihypertensive agent	42950969	Losartan 50 MG Oral Tablet [LOSAT]	OMOP4677544	RxNorm Extension	Drug
Antihypertensive agent	42950970	Losartan 50 MG Oral Tablet [LOSATAL]	OMOP4677545	RxNorm Extension	Drug
Antihypertensive agent	42950971	Losartan 50 MG Oral Tablet [LOZET]	OMOP4677546	RxNorm Extension	Drug
Antihypertensive agent	42950972	Losartan 50 MG Oral Tablet [LUZATAN]	OMOP4677547	RxNorm Extension	Drug
Antihypertensive agent	42950973	Losartan 50 MG Oral Tablet [RODUS]	OMOP4677548	RxNorm Extension	Drug
Antihypertensive agent	42950974	Losartan 50 MG Oral Tablet [ROSARZEN]	OMOP4677549	RxNorm Extension	Drug
Antihypertensive agent	42950975	Losartan 50 MG Oral Tablet [ROSATAN]	OMOP4677550	RxNorm Extension	Drug
Antihypertensive agent	42950976	Losartan 50 MG Oral Tablet [RP ROZA]	OMOP4677551	RxNorm Extension	Drug
Antihypertensive agent	42950977	Losartan 50 MG Oral Tablet [KOSARTAN]	OMOP4677552	RxNorm Extension	Drug
Antihypertensive agent	42950978	Losartan 50 MG Oral Tablet [LOCOTAN]	OMOP4677553	RxNorm Extension	Drug
Antihypertensive agent	42950979	Losartan 50 MG Oral Tablet [LOSABEL]	OMOP4677554	RxNorm Extension	Drug
Antihypertensive agent	42950980	Losartan 50 MG Oral Tablet [LOSAPA]	OMOP4677555	RxNorm Extension	Drug
Antihypertensive agent	42950981	Losartan 50 MG Oral Tablet [LOSAR]	OMOP4677556	RxNorm Extension	Drug
Antihypertensive agent	42950982	Losartan 50 MG Oral Tablet [LOSARPIN]	OMOP4677557	RxNorm Extension	Drug
Antihypertensive agent	42950983	Losartan 50 MG Oral Tablet [LOTAZIN]	OMOP4677558	RxNorm Extension	Drug
Antihypertensive agent	42950984	Losartan 50 MG Oral Tablet [LOZACAL]	OMOP4677559	RxNorm Extension	Drug
Antihypertensive agent	42950985	Losartan 50 MG Oral Tablet [LOZASARTAN]	OMOP4677560	RxNorm Extension	Drug
Antihypertensive agent	42950986	Losartan 50 MG Oral Tablet [LOZATA]	OMOP4677561	RxNorm Extension	Drug
Antihypertensive agent	42950987	Losartan 50 MG Oral Tablet [LOZATO]	OMOP4677562	RxNorm Extension	Drug
Antihypertensive agent	42950988	Losartan 50 MG Oral Tablet [MEDILOSA]	OMOP4677563	RxNorm Extension	Drug
Antihypertensive agent	42950989	Losartan 50 MG Oral Tablet [MOTHERS ROSA]	OMOP4677564	RxNorm Extension	Drug
Antihypertensive agent	42950990	Losartan 50 MG Oral Tablet [NEWROSAR]	OMOP4677565	RxNorm Extension	Drug
Antihypertensive agent	42950991	Losartan 50 MG Oral Tablet [OSARTAN]	OMOP4677566	RxNorm Extension	Drug
Antihypertensive agent	42950992	Losartan 50 MG Oral Tablet [ROCATAN]	OMOP4677567	RxNorm Extension	Drug
Antihypertensive agent	42950993	Losartan 50 MG Oral Tablet [ROSAIN]	OMOP4677568	RxNorm Extension	Drug
Antihypertensive agent	42950994	Losartan 50 MG Oral Tablet [ROSARIN]	OMOP4677569	RxNorm Extension	Drug
Antihypertensive agent	42950995	Losartan 50 MG Oral Tablet [ROZA]	OMOP4677570	RxNorm Extension	Drug
Antihypertensive agent	42950996	Losartan 50 MG Oral Tablet [SEZAR]	OMOP4677571	RxNorm Extension	Drug
Antihypertensive agent	42950997	Losartan 50 MG Oral Tablet [AZERTAN]	OMOP4677572	RxNorm Extension	Drug
Antihypertensive agent	42950998	Losartan 50 MG Oral Tablet [COSAL]	OMOP4677573	RxNorm Extension	Drug
Antihypertensive agent	42950999	Losartan 50 MG Oral Tablet [COSARTAN]	OMOP4677574	RxNorm Extension	Drug
Antihypertensive agent	42951000	Losartan 50 MG Oral Tablet [COSCA]	OMOP4677575	RxNorm Extension	Drug
Antihypertensive agent	42951001	Losartan 50 MG Oral Tablet [COZARIL]	OMOP4677576	RxNorm Extension	Drug
Antihypertensive agent	42951002	Losartan 50 MG Oral Tablet [ELSARTAN]	OMOP4677577	RxNorm Extension	Drug
Antihypertensive agent	42951003	Losartan 50 MG Oral Tablet [HANLIM LOSARTAN]	OMOP4677578	RxNorm Extension	Drug
Antihypertensive agent	42951004	Losartan 50 MG Oral Tablet [ZARATAN]	OMOP4677579	RxNorm Extension	Drug
Antihypertensive agent	42951005	Losartan 50 MG Oral Tablet [ZAROTAN]	OMOP4677580	RxNorm Extension	Drug
Antihypertensive agent	42951006	Losartan 50 MG Oral Tablet [KAZATAN]	OMOP4677581	RxNorm Extension	Drug
Antihypertensive agent	42951007	Losartan 50 MG Oral Tablet [LOSAL]	OMOP4677582	RxNorm Extension	Drug
Antihypertensive agent	42951008	Losartan 50 MG Oral Tablet [LOSAPRESS]	OMOP4677583	RxNorm Extension	Drug
Antihypertensive agent	42951009	Losartan 50 MG Oral Tablet [LOSARMAX]	OMOP4677584	RxNorm Extension	Drug
Antihypertensive agent	42951010	Losartan 50 MG Oral Tablet [LOSARTAM]	OMOP4677585	RxNorm Extension	Drug
Antihypertensive agent	42951011	Losartan 50 MG Oral Tablet [LOTEIN]	OMOP4677586	RxNorm Extension	Drug
Antihypertensive agent	42951012	Losartan 50 MG Oral Tablet [LOZARSIN]	OMOP4677587	RxNorm Extension	Drug
Antihypertensive agent	42951013	Losartan 50 MG Oral Tablet [NUROTAN]	OMOP4677588	RxNorm Extension	Drug
Antihypertensive agent	42951014	Losartan 50 MG Oral Tablet [ROIZA]	OMOP4677589	RxNorm Extension	Drug
Antihypertensive agent	42951015	Losartan 50 MG Oral Tablet [ROSA]	OMOP4677590	RxNorm Extension	Drug
Antihypertensive agent	42951016	Losartan 50 MG Oral Tablet [SARLOTAN]	OMOP4677591	RxNorm Extension	Drug
Antihypertensive agent	42951017	Losartan 50 MG Oral Tablet [TAI GUK LOSARTAN]	OMOP4677592	RxNorm Extension	Drug
Antihypertensive agent	42951018	Losartan 50 MG Oral Tablet [WONSARTAN]	OMOP4677593	RxNorm Extension	Drug
Antihypertensive agent	42951019	Losartan 50 MG [Zartan]	OMOP4677594	RxNorm Extension	Drug
Antihypertensive agent	42951021	Losartan 50 MG [COSADI]	OMOP4677595	RxNorm Extension	Drug
Antihypertensive agent	42951022	Losartan 50 MG [HANALL LOSARTAN]	OMOP4677596	RxNorm Extension	Drug
Antihypertensive agent	42951023	Losartan 50 MG [ARB]	OMOP4677597	RxNorm Extension	Drug
Antihypertensive agent	42951024	Losartan 50 MG [COZAHU]	OMOP4677598	RxNorm Extension	Drug
Antihypertensive agent	42951025	Losartan 50 MG [COZARSALTAN]	OMOP4677599	RxNorm Extension	Drug
Antihypertensive agent	42951026	Losartan 50 MG [DAEHWA LOSATAN]	OMOP4677600	RxNorm Extension	Drug
Antihypertensive agent	42951027	Losartan 50 MG [FROSATAN]	OMOP4677601	RxNorm Extension	Drug
Antihypertensive agent	42951028	Losartan 50 MG [ILYANG LOSARTAN]	OMOP4677602	RxNorm Extension	Drug
Antihypertensive agent	42951029	Losartan 50 MG [JW SHINYAK LOZALTAN]	OMOP4677603	RxNorm Extension	Drug
Antihypertensive agent	42951030	Losartan 50 MG [LOSA K]	OMOP4677604	RxNorm Extension	Drug
Antihypertensive agent	42951031	Losartan 50 MG [LOSARTAN CJ]	OMOP4677605	RxNorm Extension	Drug
Antihypertensive agent	42951032	Losartan 50 MG [LOSARTAN KUKJE]	OMOP4677606	RxNorm Extension	Drug
Antihypertensive agent	42951033	Losartan 50 MG [LOSATA]	OMOP4677607	RxNorm Extension	Drug
Antihypertensive agent	42951034	Losartan 50 MG [ROSASTAR]	OMOP4677608	RxNorm Extension	Drug
Antihypertensive agent	42951035	Losartan 50 MG [ROTAN]	OMOP4677609	RxNorm Extension	Drug
Antihypertensive agent	42951036	Losartan 50 MG [SIMSATAN]	OMOP4677610	RxNorm Extension	Drug
Antihypertensive agent	42951037	Losartan 50 MG [AUKOSTAN]	OMOP4677611	RxNorm Extension	Drug
Antihypertensive agent	42951038	Losartan 50 MG [COLOSA]	OMOP4677612	RxNorm Extension	Drug
Antihypertensive agent	42951039	Losartan 50 MG [COSAROTAN]	OMOP4677613	RxNorm Extension	Drug
Antihypertensive agent	42951040	Losartan 50 MG [COZARTAN]	OMOP4677614	RxNorm Extension	Drug
Antihypertensive agent	42951041	Losartan 50 MG [DAIHAN LOSARTAN POTASSIUM]	OMOP4677615	RxNorm Extension	Drug
Antihypertensive agent	42951042	Losartan 50 MG [HUNIZ LOSARTAN POTASSIUM]	OMOP4677616	RxNorm Extension	Drug
Antihypertensive agent	42951043	Losartan 50 MG [BEAROTAN]	OMOP4677617	RxNorm Extension	Drug
Antihypertensive agent	42951044	Losartan 50 MG [BICOZA]	OMOP4677618	RxNorm Extension	Drug
Antihypertensive agent	42951045	Losartan 50 MG [BRSARTAN]	OMOP4677619	RxNorm Extension	Drug
Antihypertensive agent	42951046	Losartan 50 MG [CELTISCELSARTAN]	OMOP4677620	RxNorm Extension	Drug
Antihypertensive agent	42951047	Losartan 50 MG [CEROZ]	OMOP4677621	RxNorm Extension	Drug
Antihypertensive agent	42951048	Losartan 50 MG [CMG LOSARTAN]	OMOP4677622	RxNorm Extension	Drug
Antihypertensive agent	42951049	Losartan 50 MG [COSALTAN]	OMOP4677623	RxNorm Extension	Drug
Antihypertensive agent	42951050	Losartan 50 MG [ELZATAN]	OMOP4677624	RxNorm Extension	Drug
Antihypertensive agent	42951052	Losartan 50 MG [ILYANGBIO LOSARTAN POTASSIUM]	OMOP4677625	RxNorm Extension	Drug
Antihypertensive agent	42951053	Losartan 50 MG [KAROZAAR]	OMOP4677626	RxNorm Extension	Drug
Antihypertensive agent	42951054	Losartan 50 MG [KSALTAN]	OMOP4677627	RxNorm Extension	Drug
Antihypertensive agent	42951055	Losartan 50 MG [KUHNIL LOSARTAN POTASSIUM]	OMOP4677628	RxNorm Extension	Drug
Antihypertensive agent	42951056	Losartan 50 MG [LOCAL]	OMOP4677629	RxNorm Extension	Drug
Antihypertensive agent	42951057	Losartan 50 MG [LOSARTIN]	OMOP4677630	RxNorm Extension	Drug
Antihypertensive agent	42951058	Losartan 50 MG [LOSAT]	OMOP4677631	RxNorm Extension	Drug
Antihypertensive agent	42951059	Losartan 50 MG [LOSATAL]	OMOP4677632	RxNorm Extension	Drug
Antihypertensive agent	42951060	Losartan 50 MG [LOZET]	OMOP4677633	RxNorm Extension	Drug
Antihypertensive agent	42951061	Losartan 50 MG [LUZATAN]	OMOP4677634	RxNorm Extension	Drug
Antihypertensive agent	42951062	Losartan 50 MG [RODUS]	OMOP4677635	RxNorm Extension	Drug
Antihypertensive agent	42951063	Losartan 50 MG [ROSARZEN]	OMOP4677636	RxNorm Extension	Drug
Antihypertensive agent	42951064	Losartan 50 MG [ROSATAN]	OMOP4677637	RxNorm Extension	Drug
Antihypertensive agent	42951065	Losartan 50 MG [RP ROZA]	OMOP4677638	RxNorm Extension	Drug
Antihypertensive agent	42951066	Losartan 50 MG [KOSARTAN]	OMOP4677639	RxNorm Extension	Drug
Antihypertensive agent	42951067	Losartan 50 MG [LOCOTAN]	OMOP4677640	RxNorm Extension	Drug
Antihypertensive agent	42951068	Losartan 50 MG [LOSABEL]	OMOP4677641	RxNorm Extension	Drug
Antihypertensive agent	42951069	Losartan 50 MG [LOSAPA]	OMOP4677642	RxNorm Extension	Drug
Antihypertensive agent	42951070	Losartan 50 MG [LOSAR]	OMOP4677643	RxNorm Extension	Drug
Antihypertensive agent	42951071	Losartan 50 MG [LOSARPIN]	OMOP4677644	RxNorm Extension	Drug
Antihypertensive agent	42951072	Losartan 50 MG [LOTAZIN]	OMOP4677645	RxNorm Extension	Drug
Antihypertensive agent	42951073	Losartan 50 MG [LOZACAL]	OMOP4677646	RxNorm Extension	Drug
Antihypertensive agent	42951074	Losartan 50 MG [LOZASARTAN]	OMOP4677647	RxNorm Extension	Drug
Antihypertensive agent	42951075	Losartan 50 MG [LOZATA]	OMOP4677648	RxNorm Extension	Drug
Antihypertensive agent	42951076	Losartan 50 MG [LOZATO]	OMOP4677649	RxNorm Extension	Drug
Antihypertensive agent	42951077	Losartan 50 MG [MEDILOSA]	OMOP4677650	RxNorm Extension	Drug
Antihypertensive agent	42951078	Losartan 50 MG [MOTHERS ROSA]	OMOP4677651	RxNorm Extension	Drug
Antihypertensive agent	42951079	Losartan 50 MG [NEWROSAR]	OMOP4677652	RxNorm Extension	Drug
Antihypertensive agent	42951080	Losartan 50 MG [OSARTAN]	OMOP4677653	RxNorm Extension	Drug
Antihypertensive agent	42951081	Losartan 50 MG [ROCATAN]	OMOP4677654	RxNorm Extension	Drug
Antihypertensive agent	42951082	Losartan 50 MG [ROSAIN]	OMOP4677655	RxNorm Extension	Drug
Antihypertensive agent	42951083	Losartan 50 MG [ROSARIN]	OMOP4677656	RxNorm Extension	Drug
Antihypertensive agent	42951084	Losartan 50 MG [ROZA]	OMOP4677657	RxNorm Extension	Drug
Antihypertensive agent	42951085	Losartan 50 MG [SEZAR]	OMOP4677658	RxNorm Extension	Drug
Antihypertensive agent	42951086	Losartan 50 MG [AZERTAN]	OMOP4677659	RxNorm Extension	Drug
Antihypertensive agent	42951087	Losartan 50 MG [COSAL]	OMOP4677660	RxNorm Extension	Drug
Antihypertensive agent	42951088	Losartan 50 MG [COSARTAN]	OMOP4677661	RxNorm Extension	Drug
Antihypertensive agent	42951089	Losartan 50 MG [COSCA]	OMOP4677662	RxNorm Extension	Drug
Antihypertensive agent	42951090	Losartan 50 MG [COZARIL]	OMOP4677663	RxNorm Extension	Drug
Antihypertensive agent	42951091	Losartan 50 MG [ELSARTAN]	OMOP4677664	RxNorm Extension	Drug
Antihypertensive agent	42951092	Losartan 50 MG [HANLIM LOSARTAN]	OMOP4677665	RxNorm Extension	Drug
Antihypertensive agent	42951093	Losartan 50 MG [ZARATAN]	OMOP4677666	RxNorm Extension	Drug
Antihypertensive agent	42951094	Losartan 50 MG [ZAROTAN]	OMOP4677667	RxNorm Extension	Drug
Antihypertensive agent	42951095	Losartan 50 MG [KAZATAN]	OMOP4677668	RxNorm Extension	Drug
Antihypertensive agent	42951096	Losartan 50 MG [LOSAL]	OMOP4677669	RxNorm Extension	Drug
Antihypertensive agent	42951097	Losartan 50 MG [LOSAPRESS]	OMOP4677670	RxNorm Extension	Drug
Antihypertensive agent	42951098	Losartan 50 MG [LOSARMAX]	OMOP4677671	RxNorm Extension	Drug
Antihypertensive agent	42951099	Losartan 50 MG [LOSARTAM]	OMOP4677672	RxNorm Extension	Drug
Antihypertensive agent	42951100	Losartan 50 MG [LOTEIN]	OMOP4677673	RxNorm Extension	Drug
Antihypertensive agent	42951101	Losartan 50 MG [LOZARSIN]	OMOP4677674	RxNorm Extension	Drug
Antihypertensive agent	42951102	Losartan 50 MG [NUROTAN]	OMOP4677675	RxNorm Extension	Drug
Antihypertensive agent	42951103	Losartan 50 MG [ROIZA]	OMOP4677676	RxNorm Extension	Drug
Antihypertensive agent	42951104	Losartan 50 MG [ROSA]	OMOP4677677	RxNorm Extension	Drug
Antihypertensive agent	42951105	Losartan 50 MG [SARLOTAN]	OMOP4677678	RxNorm Extension	Drug
Antihypertensive agent	42951106	Losartan 50 MG [TAI GUK LOSARTAN]	OMOP4677679	RxNorm Extension	Drug
Antihypertensive agent	42951107	Losartan 50 MG [WONSARTAN]	OMOP4677680	RxNorm Extension	Drug
Antihypertensive agent	42951108	Losartan Oral Tablet [Zartan]	OMOP4677681	RxNorm Extension	Drug
Antihypertensive agent	42951109	Losartan Oral Tablet [COSADI]	OMOP4677682	RxNorm Extension	Drug
Antihypertensive agent	42951110	Losartan Oral Tablet [HANALL LOSARTAN]	OMOP4677683	RxNorm Extension	Drug
Antihypertensive agent	42951111	Losartan Oral Tablet [ARB]	OMOP4677684	RxNorm Extension	Drug
Antihypertensive agent	42951112	Losartan Oral Tablet [COZAHU]	OMOP4677685	RxNorm Extension	Drug
Antihypertensive agent	42951113	Losartan Oral Tablet [COZARSALTAN]	OMOP4677686	RxNorm Extension	Drug
Antihypertensive agent	42951114	Losartan Oral Tablet [DAEHWA LOSATAN]	OMOP4677687	RxNorm Extension	Drug
Antihypertensive agent	42951115	Losartan Oral Tablet [FROSATAN]	OMOP4677688	RxNorm Extension	Drug
Antihypertensive agent	42951116	Losartan Oral Tablet [ILYANG LOSARTAN]	OMOP4677689	RxNorm Extension	Drug
Antihypertensive agent	42951117	Losartan Oral Tablet [JW SHINYAK LOZALTAN]	OMOP4677690	RxNorm Extension	Drug
Antihypertensive agent	42951118	Losartan Oral Tablet [LOSA K]	OMOP4677691	RxNorm Extension	Drug
Antihypertensive agent	42951119	Losartan Oral Tablet [LOSARTAN CJ]	OMOP4677692	RxNorm Extension	Drug
Antihypertensive agent	42951120	Losartan Oral Tablet [LOSARTAN KUKJE]	OMOP4677693	RxNorm Extension	Drug
Antihypertensive agent	42951121	Losartan Oral Tablet [LOSATA]	OMOP4677694	RxNorm Extension	Drug
Antihypertensive agent	42951122	Losartan Oral Tablet [LOSATAN-I]	OMOP4677695	RxNorm Extension	Drug
Antihypertensive agent	42951123	Losartan Oral Tablet [LOSITAN]	OMOP4677696	RxNorm Extension	Drug
Antihypertensive agent	42951124	Losartan Oral Tablet [ROSASTAR]	OMOP4677697	RxNorm Extension	Drug
Antihypertensive agent	42951125	Losartan Oral Tablet [ROTAN]	OMOP4677698	RxNorm Extension	Drug
Antihypertensive agent	42951126	Losartan Oral Tablet [SIMSATAN]	OMOP4677699	RxNorm Extension	Drug
Antihypertensive agent	42951127	Losartan Oral Tablet [AUKOSTAN]	OMOP4677700	RxNorm Extension	Drug
Antihypertensive agent	42951128	Losartan Oral Tablet [COLOSA]	OMOP4677701	RxNorm Extension	Drug
Antihypertensive agent	42951129	Losartan Oral Tablet [COSAROTAN]	OMOP4677702	RxNorm Extension	Drug
Antihypertensive agent	42951130	Losartan Oral Tablet [COZARTAN]	OMOP4677703	RxNorm Extension	Drug
Antihypertensive agent	42951131	Losartan Oral Tablet [COZASARTAN]	OMOP4677704	RxNorm Extension	Drug
Antihypertensive agent	42951132	Losartan Oral Tablet [DAIHAN LOSARTAN POTASSIUM]	OMOP4677705	RxNorm Extension	Drug
Antihypertensive agent	42951133	Losartan Oral Tablet [HUNIZ LOSARTAN POTASSIUM]	OMOP4677706	RxNorm Extension	Drug
Antihypertensive agent	42951134	Losartan Oral Tablet [ARBITAN]	OMOP4677707	RxNorm Extension	Drug
Antihypertensive agent	42951135	Losartan Oral Tablet [BEAROTAN]	OMOP4677708	RxNorm Extension	Drug
Antihypertensive agent	42951136	Losartan Oral Tablet [BICOZA]	OMOP4677709	RxNorm Extension	Drug
Antihypertensive agent	42951137	Losartan Oral Tablet [BRSARTAN]	OMOP4677710	RxNorm Extension	Drug
Antihypertensive agent	42951138	Losartan Oral Tablet [CELTISCELSARTAN]	OMOP4677711	RxNorm Extension	Drug
Antihypertensive agent	42951139	Losartan Oral Tablet [CEROZ]	OMOP4677712	RxNorm Extension	Drug
Antihypertensive agent	42951140	Losartan Oral Tablet [CMG LOSARTAN]	OMOP4677713	RxNorm Extension	Drug
Antihypertensive agent	42951141	Losartan Oral Tablet [COSALTAN]	OMOP4677714	RxNorm Extension	Drug
Antihypertensive agent	42951143	Losartan Oral Tablet [ELZATAN]	OMOP4677715	RxNorm Extension	Drug
Antihypertensive agent	42951144	Losartan Oral Tablet [ILYANGBIO LOSARTAN POTASSIUM]	OMOP4677716	RxNorm Extension	Drug
Antihypertensive agent	42951145	Losartan Oral Tablet [KAROZAAR]	OMOP4677717	RxNorm Extension	Drug
Antihypertensive agent	42951146	Losartan Oral Tablet [KSALTAN]	OMOP4677718	RxNorm Extension	Drug
Antihypertensive agent	42951147	Losartan Oral Tablet [KUHNIL LOSARTAN POTASSIUM]	OMOP4677719	RxNorm Extension	Drug
Antihypertensive agent	42951148	Losartan Oral Tablet [LOCAL]	OMOP4677720	RxNorm Extension	Drug
Antihypertensive agent	42951149	Losartan Oral Tablet [LOSACATAN]	OMOP4677721	RxNorm Extension	Drug
Antihypertensive agent	42951150	Losartan Oral Tablet [LOSARTIN]	OMOP4677722	RxNorm Extension	Drug
Antihypertensive agent	42951151	Losartan Oral Tablet [LOSAT]	OMOP4677723	RxNorm Extension	Drug
Antihypertensive agent	42951152	Losartan Oral Tablet [LOSATAL]	OMOP4677724	RxNorm Extension	Drug
Antihypertensive agent	42951153	Losartan Oral Tablet [LOZET]	OMOP4677725	RxNorm Extension	Drug
Antihypertensive agent	42951154	Losartan Oral Tablet [LUZATAN]	OMOP4677726	RxNorm Extension	Drug
Antihypertensive agent	42951155	Losartan Oral Tablet [RODUS]	OMOP4677727	RxNorm Extension	Drug
Antihypertensive agent	42951156	Losartan Oral Tablet [ROSARZEN]	OMOP4677728	RxNorm Extension	Drug
Antihypertensive agent	42951157	Losartan Oral Tablet [ROSATAN]	OMOP4677729	RxNorm Extension	Drug
Antihypertensive agent	42951158	Losartan Oral Tablet [RP ROZA]	OMOP4677730	RxNorm Extension	Drug
Antihypertensive agent	42951159	Losartan Oral Tablet [KOSARTAN]	OMOP4677731	RxNorm Extension	Drug
Antihypertensive agent	42951160	Losartan Oral Tablet [LOCOTAN]	OMOP4677732	RxNorm Extension	Drug
Antihypertensive agent	42951161	Losartan Oral Tablet [LOSABEL]	OMOP4677733	RxNorm Extension	Drug
Antihypertensive agent	42951162	Losartan Oral Tablet [LOSAPA]	OMOP4677734	RxNorm Extension	Drug
Antihypertensive agent	42951163	Losartan Oral Tablet [LOSAR]	OMOP4677735	RxNorm Extension	Drug
Antihypertensive agent	42951164	Losartan Oral Tablet [LOSARPIN]	OMOP4677736	RxNorm Extension	Drug
Antihypertensive agent	42951165	Losartan Oral Tablet [LOSATIN]	OMOP4677737	RxNorm Extension	Drug
Antihypertensive agent	42951166	Losartan Oral Tablet [LOTAZIN]	OMOP4677738	RxNorm Extension	Drug
Antihypertensive agent	42951167	Losartan Oral Tablet [LOZACAL]	OMOP4677739	RxNorm Extension	Drug
Antihypertensive agent	42951168	Losartan Oral Tablet [LOZASARTAN]	OMOP4677740	RxNorm Extension	Drug
Antihypertensive agent	42951169	Losartan Oral Tablet [LOZATA]	OMOP4677741	RxNorm Extension	Drug
Antihypertensive agent	42951170	Losartan Oral Tablet [LOZATO]	OMOP4677742	RxNorm Extension	Drug
Antihypertensive agent	42951171	Losartan Oral Tablet [LOZITEN]	OMOP4677743	RxNorm Extension	Drug
Antihypertensive agent	42951172	Losartan Oral Tablet [MEDILOSA]	OMOP4677744	RxNorm Extension	Drug
Antihypertensive agent	42951173	Losartan Oral Tablet [MOTHERS ROSA]	OMOP4677745	RxNorm Extension	Drug
Antihypertensive agent	42951174	Losartan Oral Tablet [NEWROSAR]	OMOP4677746	RxNorm Extension	Drug
Antihypertensive agent	42951175	Losartan Oral Tablet [OSARTAN]	OMOP4677747	RxNorm Extension	Drug
Antihypertensive agent	42951176	Losartan Oral Tablet [ROCATAN]	OMOP4677748	RxNorm Extension	Drug
Antihypertensive agent	42951177	Losartan Oral Tablet [ROSAIN]	OMOP4677749	RxNorm Extension	Drug
Antihypertensive agent	42951178	Losartan Oral Tablet [ROSARIN]	OMOP4677750	RxNorm Extension	Drug
Antihypertensive agent	42951179	Losartan Oral Tablet [ROZA]	OMOP4677751	RxNorm Extension	Drug
Antihypertensive agent	42951180	Losartan Oral Tablet [SEZAR]	OMOP4677752	RxNorm Extension	Drug
Antihypertensive agent	42951181	Losartan Oral Tablet [AZERTAN]	OMOP4677753	RxNorm Extension	Drug
Antihypertensive agent	42951182	Losartan Oral Tablet [COSAL]	OMOP4677754	RxNorm Extension	Drug
Antihypertensive agent	42951183	Losartan Oral Tablet [COSARTAN]	OMOP4677755	RxNorm Extension	Drug
Antihypertensive agent	42951184	Losartan Oral Tablet [COSCA]	OMOP4677756	RxNorm Extension	Drug
Antihypertensive agent	42951185	Losartan Oral Tablet [COZARIL]	OMOP4677757	RxNorm Extension	Drug
Antihypertensive agent	42951186	Losartan Oral Tablet [ELSARTAN]	OMOP4677758	RxNorm Extension	Drug
Antihypertensive agent	42951187	Losartan Oral Tablet [HANLIM LOSARTAN]	OMOP4677759	RxNorm Extension	Drug
Antihypertensive agent	42951188	Losartan Oral Tablet [ZARATAN]	OMOP4677760	RxNorm Extension	Drug
Antihypertensive agent	42951189	Losartan Oral Tablet [ZAROTAN]	OMOP4677761	RxNorm Extension	Drug
Antihypertensive agent	42951190	Losartan Oral Tablet [KAZATAN]	OMOP4677762	RxNorm Extension	Drug
Antihypertensive agent	42951191	Losartan Oral Tablet [LOSAL]	OMOP4677763	RxNorm Extension	Drug
Antihypertensive agent	42951192	Losartan Oral Tablet [LOSAPRESS]	OMOP4677764	RxNorm Extension	Drug
Antihypertensive agent	42951193	Losartan Oral Tablet [LOSARMAX]	OMOP4677765	RxNorm Extension	Drug
Antihypertensive agent	42951194	Losartan Oral Tablet [LOSARTAM]	OMOP4677766	RxNorm Extension	Drug
Antihypertensive agent	42951195	Losartan Oral Tablet [LOTEIN]	OMOP4677767	RxNorm Extension	Drug
Antihypertensive agent	42951196	Losartan Oral Tablet [LOZARSIN]	OMOP4677768	RxNorm Extension	Drug
Antihypertensive agent	42951197	Losartan Oral Tablet [NUROTAN]	OMOP4677769	RxNorm Extension	Drug
Antihypertensive agent	42951198	Losartan Oral Tablet [ROIZA]	OMOP4677770	RxNorm Extension	Drug
Antihypertensive agent	42951199	Losartan Oral Tablet [ROSA]	OMOP4677771	RxNorm Extension	Drug
Antihypertensive agent	42951200	Losartan Oral Tablet [SARLOTAN]	OMOP4677772	RxNorm Extension	Drug
Antihypertensive agent	42951202	Losartan Oral Tablet [TAI GUK LOSARTAN]	OMOP4677773	RxNorm Extension	Drug
Antihypertensive agent	42951203	Losartan Oral Tablet [WONSARTAN]	OMOP4677774	RxNorm Extension	Drug
Antihypertensive agent	42952814	Nicardipine 20 MG Oral Tablet [DONG-A PERDIPINE]	OMOP4679376	RxNorm Extension	Drug
Antihypertensive agent	42952815	Nicardipine 20 MG [DONG-A PERDIPINE]	OMOP4679377	RxNorm Extension	Drug
Antihypertensive agent	42952816	Nicardipine 1 MG/ML Injectable Solution [HUONS NICARDIPINE]	OMOP4679378	RxNorm Extension	Drug
Antihypertensive agent	42952817	Nicardipine 1 MG/ML Injectable Solution [NICARPIN]	OMOP4679379	RxNorm Extension	Drug
Antihypertensive agent	42952818	Nicardipine 1 MG/ML Injectable Solution [BINICAPIN]	OMOP4679380	RxNorm Extension	Drug
Antihypertensive agent	42952819	Nicardipine 1 MG/ML Injectable Solution [DONG-A PERDIPINE]	OMOP4679381	RxNorm Extension	Drug
Antihypertensive agent	42952820	Nicardipine 1 MG/ML Injectable Solution [DONGKOO NICARDIPINE HCL]	OMOP4679382	RxNorm Extension	Drug
Antihypertensive agent	42952821	Nicardipine 1 MG/ML [HUONS NICARDIPINE]	OMOP4679383	RxNorm Extension	Drug
Antihypertensive agent	42952822	Nicardipine 1 MG/ML [NICARPIN]	OMOP4679384	RxNorm Extension	Drug
Antihypertensive agent	42952823	Nicardipine 1 MG/ML [BINICAPIN]	OMOP4679385	RxNorm Extension	Drug
Antihypertensive agent	42952824	Nicardipine 1 MG/ML [DONG-A PERDIPINE]	OMOP4679386	RxNorm Extension	Drug
Antihypertensive agent	42952825	Nicardipine 1 MG/ML [DONGKOO NICARDIPINE HCL]	OMOP4679387	RxNorm Extension	Drug
Antihypertensive agent	42952826	Nicardipine 40 MG Extended Release Oral Capsule	OMOP4679388	RxNorm Extension	Drug
Antihypertensive agent	42952827	Nicardipine 40 MG Extended Release Oral Capsule [DONG-A PERDIPINE]	OMOP4679389	RxNorm Extension	Drug
Antihypertensive agent	42952828	Nicardipine 40 MG	OMOP4679390	RxNorm Extension	Drug
Antihypertensive agent	42952829	Nicardipine 40 MG [DONG-A PERDIPINE]	OMOP4679391	RxNorm Extension	Drug
Antihypertensive agent	42952830	Nicardipine Oral Tablet [DONG-A PERDIPINE]	OMOP4679392	RxNorm Extension	Drug
Antihypertensive agent	42952831	Nicardipine Injectable Solution [HUONS NICARDIPINE]	OMOP4679393	RxNorm Extension	Drug
Antihypertensive agent	42952832	Nicardipine Injectable Solution [NICARPIN]	OMOP4679394	RxNorm Extension	Drug
Antihypertensive agent	42952833	Nicardipine Injectable Solution [BINICAPIN]	OMOP4679395	RxNorm Extension	Drug
Antihypertensive agent	42952834	Nicardipine Injectable Solution [DONG-A PERDIPINE]	OMOP4679396	RxNorm Extension	Drug
Antihypertensive agent	42952835	Nicardipine Injectable Solution [DONGKOO NICARDIPINE HCL]	OMOP4679397	RxNorm Extension	Drug
Antihypertensive agent	42952836	Nicardipine Extended Release Oral Capsule [DONG-A PERDIPINE]	OMOP4679398	RxNorm Extension	Drug
Antihypertensive agent	42953121	eprosartan 600 MG / Hydrochlorothiazide 12.5 MG Oral Tablet [TEVETEN PLUS]	OMOP4679679	RxNorm Extension	Drug
Antihypertensive agent	42953122	eprosartan 600 MG / Hydrochlorothiazide 12.5 MG [TEVETEN PLUS]	OMOP4679680	RxNorm Extension	Drug
Antihypertensive agent	42953123	eprosartan / Hydrochlorothiazide Oral Tablet [TEVETEN PLUS]	OMOP4679681	RxNorm Extension	Drug
Antihypertensive agent	42954675	olmesartan 40 MG [OLSARTAN]	OMOP4682242	RxNorm Extension	Drug
Antihypertensive agent	42954952	olmesartan 40 MG [OLGOTAN]	OMOP4682243	RxNorm Extension	Drug
Antihypertensive agent	42954973	olmesartan 10 MG [OLMESAR]	OMOP4682284	RxNorm Extension	Drug
Antihypertensive agent	42954974	olmesartan 10 MG [OLSARTAN]	OMOP4682285	RxNorm Extension	Drug
Antihypertensive agent	42955213	olmesartan 10 MG [OLCOTAN]	OMOP4682283	RxNorm Extension	Drug
Antihypertensive agent	42955296	Amlodipine 10 MG / olmesartan 40 MG Oral Tablet [AMDIOL]	OMOP4681836	RxNorm Extension	Drug
Antihypertensive agent	42955297	Amlodipine 10 MG / olmesartan 40 MG Oral Tablet [AMOLVIKAR]	OMOP4681837	RxNorm Extension	Drug
Antihypertensive agent	42955298	Amlodipine 10 MG / olmesartan 40 MG Oral Tablet [EMVIKAR]	OMOP4681838	RxNorm Extension	Drug
Antihypertensive agent	42955299	Amlodipine 10 MG / olmesartan 40 MG Oral Tablet [OLDIP]	OMOP4681839	RxNorm Extension	Drug
Antihypertensive agent	42955300	Amlodipine 10 MG / olmesartan 40 MG Oral Tablet [OLMEDIPIN]	OMOP4681840	RxNorm Extension	Drug
Antihypertensive agent	42955301	Amlodipine 10 MG / olmesartan 40 MG Oral Tablet [SEVIACT]	OMOP4681841	RxNorm Extension	Drug
Antihypertensive agent	42955302	Amlodipine 10 MG / olmesartan 40 MG Oral Tablet [SEVITEC]	OMOP4681842	RxNorm Extension	Drug
Antihypertensive agent	42955303	Amlodipine 10 MG / olmesartan 40 MG Oral Tablet [CELLEVICA]	OMOP4681843	RxNorm Extension	Drug
Antihypertensive agent	42955304	Amlodipine 10 MG / olmesartan 40 MG Oral Tablet [DUVIKAR]	OMOP4681844	RxNorm Extension	Drug
Antihypertensive agent	42955305	Amlodipine 10 MG / olmesartan 40 MG Oral Tablet [HAVIKAR]	OMOP4681845	RxNorm Extension	Drug
Antihypertensive agent	42955306	Amlodipine 10 MG / olmesartan 40 MG Oral Tablet [LOWVIKAR]	OMOP4681846	RxNorm Extension	Drug
Antihypertensive agent	42955307	Amlodipine 10 MG / olmesartan 40 MG Oral Tablet [OLMEDUO]	OMOP4681847	RxNorm Extension	Drug
Antihypertensive agent	42955308	Amlodipine 10 MG / olmesartan 40 MG Oral Tablet [SEVISARTAN]	OMOP4681848	RxNorm Extension	Drug
Antihypertensive agent	42955309	Amlodipine 10 MG / olmesartan 40 MG Oral Tablet [J-VIKA]	OMOP4681849	RxNorm Extension	Drug
Antihypertensive agent	42955310	Amlodipine 10 MG / olmesartan 40 MG Oral Tablet [NEWVIKA]	OMOP4681850	RxNorm Extension	Drug
Antihypertensive agent	42955311	Amlodipine 10 MG / olmesartan 40 MG Oral Tablet [NORVASC O]	OMOP4681851	RxNorm Extension	Drug
Antihypertensive agent	42955312	Amlodipine 10 MG / olmesartan 40 MG Oral Tablet [OLMECFORCE]	OMOP4681852	RxNorm Extension	Drug
Antihypertensive agent	42955313	Amlodipine 10 MG / olmesartan 40 MG Oral Tablet [OLMEDIQUAL]	OMOP4681853	RxNorm Extension	Drug
Antihypertensive agent	42955314	Amlodipine 10 MG / olmesartan 40 MG Oral Tablet [OLODIPINE]	OMOP4681854	RxNorm Extension	Drug
Antihypertensive agent	42955315	Amlodipine 10 MG / olmesartan 40 MG Oral Tablet [OLOVICAR]	OMOP4681855	RxNorm Extension	Drug
Antihypertensive agent	42955316	Amlodipine 10 MG / olmesartan 40 MG Oral Tablet [SEVIDUO]	OMOP4681856	RxNorm Extension	Drug
Antihypertensive agent	42955318	Amlodipine 10 MG / olmesartan 40 MG Oral Tablet [SEVIONE]	OMOP4681857	RxNorm Extension	Drug
Antihypertensive agent	42955319	Amlodipine 10 MG / olmesartan 40 MG Oral Tablet [SEVITENTION]	OMOP4681858	RxNorm Extension	Drug
Antihypertensive agent	42955320	Amlodipine 10 MG / olmesartan 40 MG Oral Tablet [VIVAS]	OMOP4681859	RxNorm Extension	Drug
Antihypertensive agent	42955321	Amlodipine 10 MG / olmesartan 40 MG Oral Tablet [LIVIKAR]	OMOP4681860	RxNorm Extension	Drug
Antihypertensive agent	42955322	Amlodipine 10 MG / olmesartan 40 MG Oral Tablet [LOMERTAN]	OMOP4681861	RxNorm Extension	Drug
Antihypertensive agent	42955323	Amlodipine 10 MG / olmesartan 40 MG Oral Tablet [OLOTENSION]	OMOP4681862	RxNorm Extension	Drug
Antihypertensive agent	42955324	Amlodipine 10 MG / olmesartan 40 MG Oral Tablet [OLVICA]	OMOP4681863	RxNorm Extension	Drug
Antihypertensive agent	42955325	Amlodipine 10 MG / olmesartan 40 MG Oral Tablet [PAMICA]	OMOP4681864	RxNorm Extension	Drug
Antihypertensive agent	42955326	Amlodipine 10 MG / olmesartan 40 MG Oral Tablet [SEROCAR]	OMOP4681865	RxNorm Extension	Drug
Antihypertensive agent	42955327	Amlodipine 10 MG / olmesartan 40 MG Oral Tablet [SEVISTAR]	OMOP4681866	RxNorm Extension	Drug
Antihypertensive agent	42955328	Amlodipine 10 MG / olmesartan 40 MG [AMDIOL]	OMOP4681867	RxNorm Extension	Drug
Antihypertensive agent	42955329	Amlodipine 10 MG / olmesartan 40 MG [AMOLVIKAR]	OMOP4681868	RxNorm Extension	Drug
Antihypertensive agent	42955330	Amlodipine 10 MG / olmesartan 40 MG [EMVIKAR]	OMOP4681869	RxNorm Extension	Drug
Antihypertensive agent	42955331	Amlodipine 10 MG / olmesartan 40 MG [OLDIP]	OMOP4681870	RxNorm Extension	Drug
Antihypertensive agent	42955332	Amlodipine 10 MG / olmesartan 40 MG [OLMEDIPIN]	OMOP4681871	RxNorm Extension	Drug
Antihypertensive agent	42955333	Amlodipine 10 MG / olmesartan 40 MG [SEVIACT]	OMOP4681872	RxNorm Extension	Drug
Antihypertensive agent	42955334	Amlodipine 10 MG / olmesartan 40 MG [SEVITEC]	OMOP4681873	RxNorm Extension	Drug
Antihypertensive agent	42955335	Amlodipine 10 MG / olmesartan 40 MG [CELLEVICA]	OMOP4681874	RxNorm Extension	Drug
Antihypertensive agent	42955336	Amlodipine 10 MG / olmesartan 40 MG [DUVIKAR]	OMOP4681875	RxNorm Extension	Drug
Antihypertensive agent	42955337	Amlodipine 10 MG / olmesartan 40 MG [HAVIKAR]	OMOP4681876	RxNorm Extension	Drug
Antihypertensive agent	42955338	Amlodipine 10 MG / olmesartan 40 MG [LOWVIKAR]	OMOP4681877	RxNorm Extension	Drug
Antihypertensive agent	42955339	Amlodipine 10 MG / olmesartan 40 MG [OLMEDUO]	OMOP4681878	RxNorm Extension	Drug
Antihypertensive agent	42955340	Amlodipine 10 MG / olmesartan 40 MG [SEVISARTAN]	OMOP4681879	RxNorm Extension	Drug
Antihypertensive agent	42955341	Amlodipine 10 MG / olmesartan 40 MG [J-VIKA]	OMOP4681880	RxNorm Extension	Drug
Antihypertensive agent	42955342	Amlodipine 10 MG / olmesartan 40 MG [NEWVIKA]	OMOP4681881	RxNorm Extension	Drug
Antihypertensive agent	42955343	Amlodipine 10 MG / olmesartan 40 MG [NORVASC O]	OMOP4681882	RxNorm Extension	Drug
Antihypertensive agent	42955344	Amlodipine 10 MG / olmesartan 40 MG [OLMECFORCE]	OMOP4681883	RxNorm Extension	Drug
Antihypertensive agent	42955345	Amlodipine 10 MG / olmesartan 40 MG [OLMEDIQUAL]	OMOP4681884	RxNorm Extension	Drug
Antihypertensive agent	42955346	Amlodipine 10 MG / olmesartan 40 MG [OLODIPINE]	OMOP4681885	RxNorm Extension	Drug
Antihypertensive agent	42955347	Amlodipine 10 MG / olmesartan 40 MG [OLOVICAR]	OMOP4681886	RxNorm Extension	Drug
Antihypertensive agent	42955348	Amlodipine 10 MG / olmesartan 40 MG [SEVIDUO]	OMOP4681887	RxNorm Extension	Drug
Antihypertensive agent	42955349	Amlodipine 10 MG / olmesartan 40 MG [SEVIONE]	OMOP4681888	RxNorm Extension	Drug
Antihypertensive agent	42955350	Amlodipine 10 MG / olmesartan 40 MG [SEVITENTION]	OMOP4681889	RxNorm Extension	Drug
Antihypertensive agent	42955351	Amlodipine 10 MG / olmesartan 40 MG [VIVAS]	OMOP4681890	RxNorm Extension	Drug
Antihypertensive agent	42955352	Amlodipine 10 MG / olmesartan 40 MG [LIVIKAR]	OMOP4681891	RxNorm Extension	Drug
Antihypertensive agent	42955353	Amlodipine 10 MG / olmesartan 40 MG [LOMERTAN]	OMOP4681892	RxNorm Extension	Drug
Antihypertensive agent	42955354	Amlodipine 10 MG / olmesartan 40 MG [OLOTENSION]	OMOP4681893	RxNorm Extension	Drug
Antihypertensive agent	42955355	Amlodipine 10 MG / olmesartan 40 MG [OLVICA]	OMOP4681894	RxNorm Extension	Drug
Antihypertensive agent	42955356	Amlodipine 10 MG / olmesartan 40 MG [PAMICA]	OMOP4681895	RxNorm Extension	Drug
Antihypertensive agent	42955357	Amlodipine 10 MG / olmesartan 40 MG [SEROCAR]	OMOP4681896	RxNorm Extension	Drug
Antihypertensive agent	42955358	Amlodipine 10 MG / olmesartan 40 MG [SEVISTAR]	OMOP4681897	RxNorm Extension	Drug
Antihypertensive agent	42955359	Amlodipine 5 MG / olmesartan 40 MG Oral Tablet [AMDIOL]	OMOP4681898	RxNorm Extension	Drug
Antihypertensive agent	42955360	Amlodipine 5 MG / olmesartan 40 MG Oral Tablet [AMOLVIKAR]	OMOP4681899	RxNorm Extension	Drug
Antihypertensive agent	42955361	Amlodipine 5 MG / olmesartan 40 MG Oral Tablet [EMVIKAR]	OMOP4681900	RxNorm Extension	Drug
Antihypertensive agent	42955362	Amlodipine 5 MG / olmesartan 40 MG Oral Tablet [OLDIP]	OMOP4681901	RxNorm Extension	Drug
Antihypertensive agent	42955363	Amlodipine 5 MG / olmesartan 40 MG Oral Tablet [SEVIACT]	OMOP4681902	RxNorm Extension	Drug
Antihypertensive agent	42955364	Amlodipine 5 MG / olmesartan 40 MG Oral Tablet [SEVILOTEN]	OMOP4681903	RxNorm Extension	Drug
Antihypertensive agent	42955365	Amlodipine 5 MG / olmesartan 40 MG Oral Tablet [SEVITEC]	OMOP4681904	RxNorm Extension	Drug
Antihypertensive agent	42955366	Amlodipine 5 MG / olmesartan 40 MG Oral Tablet [CELLEVICA]	OMOP4681905	RxNorm Extension	Drug
Antihypertensive agent	42955367	Amlodipine 5 MG / olmesartan 40 MG Oral Tablet [DUVIKAR]	OMOP4681906	RxNorm Extension	Drug
Antihypertensive agent	42955368	Amlodipine 5 MG / olmesartan 40 MG Oral Tablet [HAVIKAR]	OMOP4681907	RxNorm Extension	Drug
Antihypertensive agent	42955369	Amlodipine 5 MG / olmesartan 40 MG Oral Tablet [ALL-DUO]	OMOP4681908	RxNorm Extension	Drug
Antihypertensive agent	42955370	Amlodipine 5 MG / olmesartan 40 MG Oral Tablet [AMODITAN]	OMOP4681909	RxNorm Extension	Drug
Antihypertensive agent	42955371	Amlodipine 5 MG / olmesartan 40 MG Oral Tablet [LOWVIKAR]	OMOP4681910	RxNorm Extension	Drug
Antihypertensive agent	42955372	Amlodipine 5 MG / olmesartan 40 MG Oral Tablet [OLMEDUO]	OMOP4681911	RxNorm Extension	Drug
Antihypertensive agent	42955373	Amlodipine 5 MG / olmesartan 40 MG Oral Tablet [SEVISARTAN]	OMOP4681912	RxNorm Extension	Drug
Antihypertensive agent	42955374	Amlodipine 5 MG / olmesartan 40 MG Oral Tablet [J-VIKA]	OMOP4681913	RxNorm Extension	Drug
Antihypertensive agent	42955375	Amlodipine 5 MG / olmesartan 40 MG Oral Tablet [NEWVIKA]	OMOP4681914	RxNorm Extension	Drug
Antihypertensive agent	42955376	Amlodipine 5 MG / olmesartan 40 MG Oral Tablet [NORVASC O]	OMOP4681915	RxNorm Extension	Drug
Antihypertensive agent	42955377	Amlodipine 5 MG / olmesartan 40 MG Oral Tablet [OLMECFORCE]	OMOP4681916	RxNorm Extension	Drug
Antihypertensive agent	42955378	Amlodipine 5 MG / olmesartan 40 MG Oral Tablet [OLMEDIQUAL]	OMOP4681917	RxNorm Extension	Drug
Antihypertensive agent	42955379	Amlodipine 5 MG / olmesartan 40 MG Oral Tablet [OLODIPINE]	OMOP4681918	RxNorm Extension	Drug
Antihypertensive agent	42955380	Amlodipine 5 MG / olmesartan 40 MG Oral Tablet [OLOVICAR]	OMOP4681919	RxNorm Extension	Drug
Antihypertensive agent	42955381	Amlodipine 5 MG / olmesartan 40 MG Oral Tablet [SEVIDUO]	OMOP4681920	RxNorm Extension	Drug
Antihypertensive agent	42955382	Amlodipine 5 MG / olmesartan 40 MG Oral Tablet [SEVIONE]	OMOP4681921	RxNorm Extension	Drug
Antihypertensive agent	42955383	Amlodipine 5 MG / olmesartan 40 MG Oral Tablet [SEVITENTION]	OMOP4681922	RxNorm Extension	Drug
Antihypertensive agent	42955384	Amlodipine 5 MG / olmesartan 40 MG Oral Tablet [VIVAS]	OMOP4681923	RxNorm Extension	Drug
Antihypertensive agent	42955385	Amlodipine 5 MG / olmesartan 40 MG Oral Tablet [LEVOMOS]	OMOP4681924	RxNorm Extension	Drug
Antihypertensive agent	42955386	Amlodipine 5 MG / olmesartan 40 MG Oral Tablet [LIVIKAR]	OMOP4681925	RxNorm Extension	Drug
Antihypertensive agent	42955387	Amlodipine 5 MG / olmesartan 40 MG Oral Tablet [LODIVIKAR]	OMOP4681926	RxNorm Extension	Drug
Antihypertensive agent	42955388	Amlodipine 5 MG / olmesartan 40 MG Oral Tablet [LOMERTAN]	OMOP4681927	RxNorm Extension	Drug
Antihypertensive agent	42955389	Amlodipine 5 MG / olmesartan 40 MG Oral Tablet [OLMEVIKA]	OMOP4681928	RxNorm Extension	Drug
Antihypertensive agent	42955390	Amlodipine 5 MG / olmesartan 40 MG Oral Tablet [OLOTENSION]	OMOP4681929	RxNorm Extension	Drug
Antihypertensive agent	42955391	Amlodipine 5 MG / olmesartan 40 MG Oral Tablet [OLVICA]	OMOP4681930	RxNorm Extension	Drug
Antihypertensive agent	42955392	Amlodipine 5 MG / olmesartan 40 MG Oral Tablet [PAMICA]	OMOP4681931	RxNorm Extension	Drug
Antihypertensive agent	42955393	Amlodipine 5 MG / olmesartan 40 MG Oral Tablet [SEROCAR]	OMOP4681932	RxNorm Extension	Drug
Antihypertensive agent	42955394	Amlodipine 5 MG / olmesartan 40 MG Oral Tablet [SEVISTAR]	OMOP4681933	RxNorm Extension	Drug
Antihypertensive agent	42955395	Amlodipine 5 MG / olmesartan 40 MG [AMDIOL]	OMOP4681934	RxNorm Extension	Drug
Antihypertensive agent	42955396	Amlodipine 5 MG / olmesartan 40 MG [AMOLVIKAR]	OMOP4681935	RxNorm Extension	Drug
Antihypertensive agent	42955397	Amlodipine 5 MG / olmesartan 40 MG [EMVIKAR]	OMOP4681936	RxNorm Extension	Drug
Antihypertensive agent	42955398	Amlodipine 5 MG / olmesartan 40 MG [OLDIP]	OMOP4681937	RxNorm Extension	Drug
Antihypertensive agent	42955399	Amlodipine 5 MG / olmesartan 40 MG [SEVIACT]	OMOP4681938	RxNorm Extension	Drug
Antihypertensive agent	42955400	Amlodipine 5 MG / olmesartan 40 MG [SEVILOTEN]	OMOP4681939	RxNorm Extension	Drug
Antihypertensive agent	42955401	Amlodipine 5 MG / olmesartan 40 MG [SEVITEC]	OMOP4681940	RxNorm Extension	Drug
Antihypertensive agent	42955402	Amlodipine 5 MG / olmesartan 40 MG [CELLEVICA]	OMOP4681941	RxNorm Extension	Drug
Antihypertensive agent	42955403	Amlodipine 5 MG / olmesartan 40 MG [DUVIKAR]	OMOP4681942	RxNorm Extension	Drug
Antihypertensive agent	42955404	Amlodipine 5 MG / olmesartan 40 MG [HAVIKAR]	OMOP4681943	RxNorm Extension	Drug
Antihypertensive agent	42955405	Amlodipine 5 MG / olmesartan 40 MG [ALL-DUO]	OMOP4681944	RxNorm Extension	Drug
Antihypertensive agent	42955406	Amlodipine 5 MG / olmesartan 40 MG [AMODITAN]	OMOP4681945	RxNorm Extension	Drug
Antihypertensive agent	42955407	Amlodipine 5 MG / olmesartan 40 MG [LOWVIKAR]	OMOP4681946	RxNorm Extension	Drug
Antihypertensive agent	42955408	Amlodipine 5 MG / olmesartan 40 MG [OLMEDUO]	OMOP4681947	RxNorm Extension	Drug
Antihypertensive agent	42955409	Amlodipine 5 MG / olmesartan 40 MG [SEVISARTAN]	OMOP4681948	RxNorm Extension	Drug
Antihypertensive agent	42955410	Amlodipine 5 MG / olmesartan 40 MG [J-VIKA]	OMOP4681949	RxNorm Extension	Drug
Antihypertensive agent	42955411	Amlodipine 5 MG / olmesartan 40 MG [NEWVIKA]	OMOP4681950	RxNorm Extension	Drug
Antihypertensive agent	42955412	Amlodipine 5 MG / olmesartan 40 MG [NORVASC O]	OMOP4681951	RxNorm Extension	Drug
Antihypertensive agent	42955413	Amlodipine 5 MG / olmesartan 40 MG [OLMECFORCE]	OMOP4681952	RxNorm Extension	Drug
Antihypertensive agent	42955414	Amlodipine 5 MG / olmesartan 40 MG [OLMEDIQUAL]	OMOP4681953	RxNorm Extension	Drug
Antihypertensive agent	42955415	Amlodipine 5 MG / olmesartan 40 MG [OLODIPINE]	OMOP4681954	RxNorm Extension	Drug
Antihypertensive agent	42955416	Amlodipine 5 MG / olmesartan 40 MG [OLOVICAR]	OMOP4681955	RxNorm Extension	Drug
Antihypertensive agent	42955417	Amlodipine 5 MG / olmesartan 40 MG [SEVIDUO]	OMOP4681956	RxNorm Extension	Drug
Antihypertensive agent	42955418	Amlodipine 5 MG / olmesartan 40 MG [SEVIONE]	OMOP4681957	RxNorm Extension	Drug
Antihypertensive agent	42955419	Amlodipine 5 MG / olmesartan 40 MG [SEVITENTION]	OMOP4681958	RxNorm Extension	Drug
Antihypertensive agent	42955420	Amlodipine 5 MG / olmesartan 40 MG [VIVAS]	OMOP4681959	RxNorm Extension	Drug
Antihypertensive agent	42955421	Amlodipine 5 MG / olmesartan 40 MG [LEVOMOS]	OMOP4681960	RxNorm Extension	Drug
Antihypertensive agent	42955422	Amlodipine 5 MG / olmesartan 40 MG [LIVIKAR]	OMOP4681961	RxNorm Extension	Drug
Antihypertensive agent	42955423	Amlodipine 5 MG / olmesartan 40 MG [LODIVIKAR]	OMOP4681962	RxNorm Extension	Drug
Antihypertensive agent	42955424	Amlodipine 5 MG / olmesartan 40 MG [LOMERTAN]	OMOP4681963	RxNorm Extension	Drug
Antihypertensive agent	42955425	Amlodipine 5 MG / olmesartan 40 MG [OLMEVIKA]	OMOP4681964	RxNorm Extension	Drug
Antihypertensive agent	42955426	Amlodipine 5 MG / olmesartan 40 MG [OLOTENSION]	OMOP4681965	RxNorm Extension	Drug
Antihypertensive agent	42955427	Amlodipine 5 MG / olmesartan 40 MG [OLVICA]	OMOP4681966	RxNorm Extension	Drug
Antihypertensive agent	42955428	Amlodipine 5 MG / olmesartan 40 MG [PAMICA]	OMOP4681967	RxNorm Extension	Drug
Antihypertensive agent	42955429	Amlodipine 5 MG / olmesartan 40 MG [SEROCAR]	OMOP4681968	RxNorm Extension	Drug
Antihypertensive agent	42955430	Amlodipine 5 MG / olmesartan 40 MG [SEVISTAR]	OMOP4681969	RxNorm Extension	Drug
Antihypertensive agent	42955431	Amlodipine 2.5 MG / olmesartan 40 MG Oral Tablet	OMOP4681970	RxNorm Extension	Drug
Antihypertensive agent	42955432	Amlodipine 2.5 MG / olmesartan 40 MG Oral Tablet [LEVOMOS]	OMOP4681971	RxNorm Extension	Drug
Antihypertensive agent	42955433	Amlodipine 2.5 MG / olmesartan 40 MG Oral Tablet [LODIVIKAR]	OMOP4681972	RxNorm Extension	Drug
Antihypertensive agent	42955434	Amlodipine 2.5 MG / olmesartan 40 MG Oral Tablet [OLMEVIKA]	OMOP4681973	RxNorm Extension	Drug
Antihypertensive agent	42955435	Amlodipine 2.5 MG / olmesartan 40 MG [LEVOMOS]	OMOP4681974	RxNorm Extension	Drug
Antihypertensive agent	42955436	Amlodipine 2.5 MG / olmesartan 40 MG [LODIVIKAR]	OMOP4681975	RxNorm Extension	Drug
Antihypertensive agent	42955437	Amlodipine 2.5 MG / olmesartan 40 MG [OLMEVIKA]	OMOP4681976	RxNorm Extension	Drug
Antihypertensive agent	42955438	Amlodipine 5 MG / olmesartan 20 MG Oral Tablet [AMDIOL]	OMOP4681977	RxNorm Extension	Drug
Antihypertensive agent	42955439	Amlodipine 5 MG / olmesartan 20 MG Oral Tablet [AMOLVIKAR]	OMOP4681978	RxNorm Extension	Drug
Antihypertensive agent	42955440	Amlodipine 5 MG / olmesartan 20 MG Oral Tablet [EMVIKAR]	OMOP4681979	RxNorm Extension	Drug
Antihypertensive agent	42955441	Amlodipine 5 MG / olmesartan 20 MG Oral Tablet [OLDIP]	OMOP4681980	RxNorm Extension	Drug
Antihypertensive agent	42955442	Amlodipine 5 MG / olmesartan 20 MG Oral Tablet [OLMEDIPIN]	OMOP4681981	RxNorm Extension	Drug
Antihypertensive agent	42955443	Amlodipine 5 MG / olmesartan 20 MG Oral Tablet [SEVIACT]	OMOP4681982	RxNorm Extension	Drug
Antihypertensive agent	42955444	Amlodipine 5 MG / olmesartan 20 MG Oral Tablet [SEVILOTEN]	OMOP4681983	RxNorm Extension	Drug
Antihypertensive agent	42955445	Amlodipine 5 MG / olmesartan 20 MG Oral Tablet [SEVITEC]	OMOP4681984	RxNorm Extension	Drug
Antihypertensive agent	42955446	Amlodipine 5 MG / olmesartan 20 MG Oral Tablet [CELLEVICA]	OMOP4681985	RxNorm Extension	Drug
Antihypertensive agent	42955447	Amlodipine 5 MG / olmesartan 20 MG Oral Tablet [DUVIKAR]	OMOP4681986	RxNorm Extension	Drug
Antihypertensive agent	42955448	Amlodipine 5 MG / olmesartan 20 MG Oral Tablet [EMDIVIKAR]	OMOP4681987	RxNorm Extension	Drug
Antihypertensive agent	42955449	Amlodipine 5 MG / olmesartan 20 MG Oral Tablet [HAVIKAR]	OMOP4681988	RxNorm Extension	Drug
Antihypertensive agent	42955450	Amlodipine 5 MG / olmesartan 20 MG Oral Tablet [ALL-DUO]	OMOP4681989	RxNorm Extension	Drug
Antihypertensive agent	42955451	Amlodipine 5 MG / olmesartan 20 MG Oral Tablet [AMEVICA]	OMOP4681990	RxNorm Extension	Drug
Antihypertensive agent	42955452	Amlodipine 5 MG / olmesartan 20 MG Oral Tablet [AMODITAN]	OMOP4681991	RxNorm Extension	Drug
Antihypertensive agent	42955453	Amlodipine 5 MG / olmesartan 20 MG Oral Tablet [LOWVIKAR]	OMOP4681992	RxNorm Extension	Drug
Antihypertensive agent	42955454	Amlodipine 5 MG / olmesartan 20 MG Oral Tablet [OLMEDUO]	OMOP4681993	RxNorm Extension	Drug
Antihypertensive agent	42955455	Amlodipine 5 MG / olmesartan 20 MG Oral Tablet [OLSDIPIN]	OMOP4681994	RxNorm Extension	Drug
Antihypertensive agent	42955456	Amlodipine 5 MG / olmesartan 20 MG Oral Tablet [SEVISARTAN]	OMOP4681995	RxNorm Extension	Drug
Antihypertensive agent	42955457	Amlodipine 5 MG / olmesartan 20 MG Oral Tablet [J-VIKA]	OMOP4681996	RxNorm Extension	Drug
Antihypertensive agent	42955458	Amlodipine 5 MG / olmesartan 20 MG Oral Tablet [NEWVIKA]	OMOP4681997	RxNorm Extension	Drug
Antihypertensive agent	42955459	Amlodipine 5 MG / olmesartan 20 MG Oral Tablet [NORVASC O]	OMOP4681998	RxNorm Extension	Drug
Antihypertensive agent	42955460	Amlodipine 5 MG / olmesartan 20 MG Oral Tablet [OLMECFORCE]	OMOP4681999	RxNorm Extension	Drug
Antihypertensive agent	42955461	Amlodipine 5 MG / olmesartan 20 MG Oral Tablet [OLMEDIQUAL]	OMOP4682000	RxNorm Extension	Drug
Antihypertensive agent	42955462	Amlodipine 5 MG / olmesartan 20 MG Oral Tablet [OLODIPINE]	OMOP4682001	RxNorm Extension	Drug
Antihypertensive agent	42955463	Amlodipine 5 MG / olmesartan 20 MG Oral Tablet [OLOVICAR]	OMOP4682002	RxNorm Extension	Drug
Antihypertensive agent	42955464	Amlodipine 5 MG / olmesartan 20 MG Oral Tablet [SEVIDUO]	OMOP4682003	RxNorm Extension	Drug
Antihypertensive agent	42955465	Amlodipine 5 MG / olmesartan 20 MG Oral Tablet [SEVIONE]	OMOP4682004	RxNorm Extension	Drug
Antihypertensive agent	42955466	Amlodipine 5 MG / olmesartan 20 MG Oral Tablet [VIVAS]	OMOP4682005	RxNorm Extension	Drug
Antihypertensive agent	42955467	Amlodipine 5 MG / olmesartan 20 MG Oral Tablet [LIVIKAR]	OMOP4682006	RxNorm Extension	Drug
Antihypertensive agent	42955468	Amlodipine 5 MG / olmesartan 20 MG Oral Tablet [LODIVIKAR]	OMOP4682007	RxNorm Extension	Drug
Antihypertensive agent	42955469	Amlodipine 5 MG / olmesartan 20 MG Oral Tablet [LOMERTAN]	OMOP4682008	RxNorm Extension	Drug
Antihypertensive agent	42955470	Amlodipine 5 MG / olmesartan 20 MG Oral Tablet [OLESC]	OMOP4682009	RxNorm Extension	Drug
Antihypertensive agent	42955471	Amlodipine 5 MG / olmesartan 20 MG Oral Tablet [OLOTENSION]	OMOP4682010	RxNorm Extension	Drug
Antihypertensive agent	42955472	Amlodipine 5 MG / olmesartan 20 MG Oral Tablet [OLVICA]	OMOP4682011	RxNorm Extension	Drug
Antihypertensive agent	42955473	Amlodipine 5 MG / olmesartan 20 MG Oral Tablet [PAMICA]	OMOP4682012	RxNorm Extension	Drug
Antihypertensive agent	42955474	Amlodipine 5 MG / olmesartan 20 MG Oral Tablet [SEROCAR]	OMOP4682013	RxNorm Extension	Drug
Antihypertensive agent	42955475	Amlodipine 5 MG / olmesartan 20 MG Oral Tablet [SEVISTAR]	OMOP4682014	RxNorm Extension	Drug
Antihypertensive agent	42955476	Amlodipine 5 MG / olmesartan 20 MG [AMDIOL]	OMOP4682015	RxNorm Extension	Drug
Antihypertensive agent	42955477	Amlodipine 5 MG / olmesartan 20 MG [AMOLVIKAR]	OMOP4682016	RxNorm Extension	Drug
Antihypertensive agent	42955478	Amlodipine 5 MG / olmesartan 20 MG [EMVIKAR]	OMOP4682017	RxNorm Extension	Drug
Antihypertensive agent	42955479	Amlodipine 5 MG / olmesartan 20 MG [OLDIP]	OMOP4682018	RxNorm Extension	Drug
Antihypertensive agent	42955480	Amlodipine 5 MG / olmesartan 20 MG [OLMEDIPIN]	OMOP4682019	RxNorm Extension	Drug
Antihypertensive agent	42955481	Amlodipine 5 MG / olmesartan 20 MG [SEVIACT]	OMOP4682020	RxNorm Extension	Drug
Antihypertensive agent	42955482	Amlodipine 5 MG / olmesartan 20 MG [SEVILOTEN]	OMOP4682021	RxNorm Extension	Drug
Antihypertensive agent	42955483	Amlodipine 5 MG / olmesartan 20 MG [SEVITEC]	OMOP4682022	RxNorm Extension	Drug
Antihypertensive agent	42955484	Amlodipine 5 MG / olmesartan 20 MG [CELLEVICA]	OMOP4682023	RxNorm Extension	Drug
Antihypertensive agent	42955485	Amlodipine 5 MG / olmesartan 20 MG [DUVIKAR]	OMOP4682024	RxNorm Extension	Drug
Antihypertensive agent	42955486	Amlodipine 5 MG / olmesartan 20 MG [EMDIVIKAR]	OMOP4682025	RxNorm Extension	Drug
Antihypertensive agent	42955487	Amlodipine 5 MG / olmesartan 20 MG [HAVIKAR]	OMOP4682026	RxNorm Extension	Drug
Antihypertensive agent	42955488	Amlodipine 5 MG / olmesartan 20 MG [ALL-DUO]	OMOP4682027	RxNorm Extension	Drug
Antihypertensive agent	42955489	Amlodipine 5 MG / olmesartan 20 MG [AMEVICA]	OMOP4682028	RxNorm Extension	Drug
Antihypertensive agent	42955490	Amlodipine 5 MG / olmesartan 20 MG [AMODITAN]	OMOP4682029	RxNorm Extension	Drug
Antihypertensive agent	42955491	Amlodipine 5 MG / olmesartan 20 MG [LOWVIKAR]	OMOP4682030	RxNorm Extension	Drug
Antihypertensive agent	42955492	Amlodipine 5 MG / olmesartan 20 MG [OLMEDUO]	OMOP4682031	RxNorm Extension	Drug
Antihypertensive agent	42955493	Amlodipine 5 MG / olmesartan 20 MG [OLSDIPIN]	OMOP4682032	RxNorm Extension	Drug
Antihypertensive agent	42955494	Amlodipine 5 MG / olmesartan 20 MG [SEVISARTAN]	OMOP4682033	RxNorm Extension	Drug
Antihypertensive agent	42955495	Amlodipine 5 MG / olmesartan 20 MG [J-VIKA]	OMOP4682034	RxNorm Extension	Drug
Antihypertensive agent	42955496	Amlodipine 5 MG / olmesartan 20 MG [NEWVIKA]	OMOP4682035	RxNorm Extension	Drug
Antihypertensive agent	42955497	Amlodipine 5 MG / olmesartan 20 MG [NORVASC O]	OMOP4682036	RxNorm Extension	Drug
Antihypertensive agent	42955498	Amlodipine 5 MG / olmesartan 20 MG [OLMECFORCE]	OMOP4682037	RxNorm Extension	Drug
Antihypertensive agent	42955499	Amlodipine 5 MG / olmesartan 20 MG [OLMEDIQUAL]	OMOP4682038	RxNorm Extension	Drug
Antihypertensive agent	42955500	Amlodipine 5 MG / olmesartan 20 MG [OLODIPINE]	OMOP4682039	RxNorm Extension	Drug
Antihypertensive agent	42955501	Amlodipine 5 MG / olmesartan 20 MG [OLOVICAR]	OMOP4682040	RxNorm Extension	Drug
Antihypertensive agent	42955502	Amlodipine 5 MG / olmesartan 20 MG [SEVIDUO]	OMOP4682041	RxNorm Extension	Drug
Antihypertensive agent	42955503	Amlodipine 5 MG / olmesartan 20 MG [SEVIONE]	OMOP4682042	RxNorm Extension	Drug
Antihypertensive agent	42955504	Amlodipine 5 MG / olmesartan 20 MG [VIVAS]	OMOP4682043	RxNorm Extension	Drug
Antihypertensive agent	42955505	Amlodipine 5 MG / olmesartan 20 MG [LIVIKAR]	OMOP4682044	RxNorm Extension	Drug
Antihypertensive agent	42955506	Amlodipine 5 MG / olmesartan 20 MG [LODIVIKAR]	OMOP4682045	RxNorm Extension	Drug
Antihypertensive agent	42955507	Amlodipine 5 MG / olmesartan 20 MG [LOMERTAN]	OMOP4682046	RxNorm Extension	Drug
Antihypertensive agent	42955508	Amlodipine 5 MG / olmesartan 20 MG [OLESC]	OMOP4682047	RxNorm Extension	Drug
Antihypertensive agent	42955509	Amlodipine 5 MG / olmesartan 20 MG [OLOTENSION]	OMOP4682048	RxNorm Extension	Drug
Antihypertensive agent	42955510	Amlodipine 5 MG / olmesartan 20 MG [OLVICA]	OMOP4682049	RxNorm Extension	Drug
Antihypertensive agent	42955511	Amlodipine 5 MG / olmesartan 20 MG [PAMICA]	OMOP4682050	RxNorm Extension	Drug
Antihypertensive agent	42955512	Amlodipine 5 MG / olmesartan 20 MG [SEROCAR]	OMOP4682051	RxNorm Extension	Drug
Antihypertensive agent	42955513	Amlodipine 5 MG / olmesartan 20 MG [SEVISTAR]	OMOP4682052	RxNorm Extension	Drug
Antihypertensive agent	42955514	Amlodipine 2.5 MG / olmesartan 20 MG Oral Tablet	OMOP4682053	RxNorm Extension	Drug
Antihypertensive agent	42955515	Amlodipine 2.5 MG / olmesartan 20 MG Oral Tablet [LEVOMOS]	OMOP4682054	RxNorm Extension	Drug
Antihypertensive agent	42955516	Amlodipine 2.5 MG / olmesartan 20 MG Oral Tablet [LODIVIKAR]	OMOP4682055	RxNorm Extension	Drug
Antihypertensive agent	42955517	Amlodipine 2.5 MG / olmesartan 20 MG Oral Tablet [OLMEVIKA]	OMOP4682056	RxNorm Extension	Drug
Antihypertensive agent	42955518	Amlodipine 2.5 MG / olmesartan 20 MG [LEVOMOS]	OMOP4682057	RxNorm Extension	Drug
Antihypertensive agent	42955519	Amlodipine 2.5 MG / olmesartan 20 MG [LODIVIKAR]	OMOP4682058	RxNorm Extension	Drug
Antihypertensive agent	42955520	Amlodipine 2.5 MG / olmesartan 20 MG [OLMEVIKA]	OMOP4682059	RxNorm Extension	Drug
Antihypertensive agent	42955521	Amlodipine / olmesartan Oral Tablet [AMDIOL]	OMOP4682060	RxNorm Extension	Drug
Antihypertensive agent	42955522	Amlodipine / olmesartan Oral Tablet [AMOLVIKAR]	OMOP4682061	RxNorm Extension	Drug
Antihypertensive agent	42955523	Amlodipine / olmesartan Oral Tablet [EMVIKAR]	OMOP4682062	RxNorm Extension	Drug
Antihypertensive agent	42955524	Amlodipine / olmesartan Oral Tablet [OLDIP]	OMOP4682063	RxNorm Extension	Drug
Antihypertensive agent	42955525	Amlodipine / olmesartan Oral Tablet [OLMEDIPIN]	OMOP4682064	RxNorm Extension	Drug
Antihypertensive agent	42955526	Amlodipine / olmesartan Oral Tablet [SEVIACT]	OMOP4682065	RxNorm Extension	Drug
Antihypertensive agent	42955527	Amlodipine / olmesartan Oral Tablet [SEVILOTEN]	OMOP4682066	RxNorm Extension	Drug
Antihypertensive agent	42955528	Amlodipine / olmesartan Oral Tablet [SEVITEC]	OMOP4682067	RxNorm Extension	Drug
Antihypertensive agent	42955529	Amlodipine / olmesartan Oral Tablet [CELLEVICA]	OMOP4682068	RxNorm Extension	Drug
Antihypertensive agent	42955530	Amlodipine / olmesartan Oral Tablet [DUVIKAR]	OMOP4682069	RxNorm Extension	Drug
Antihypertensive agent	42955531	Amlodipine / olmesartan Oral Tablet [EMDIVIKAR]	OMOP4682070	RxNorm Extension	Drug
Antihypertensive agent	42955532	Amlodipine / olmesartan Oral Tablet [HAVIKAR]	OMOP4682071	RxNorm Extension	Drug
Antihypertensive agent	42955533	Amlodipine / olmesartan Oral Tablet [ALL-DUO]	OMOP4682072	RxNorm Extension	Drug
Antihypertensive agent	42955534	Amlodipine / olmesartan Oral Tablet [AMEVICA]	OMOP4682073	RxNorm Extension	Drug
Antihypertensive agent	42955535	Amlodipine / olmesartan Oral Tablet [AMODITAN]	OMOP4682074	RxNorm Extension	Drug
Antihypertensive agent	42955536	Amlodipine / olmesartan Oral Tablet [LOWVIKAR]	OMOP4682075	RxNorm Extension	Drug
Antihypertensive agent	42955537	Amlodipine / olmesartan Oral Tablet [OLMEDUO]	OMOP4682076	RxNorm Extension	Drug
Antihypertensive agent	42955538	Amlodipine / olmesartan Oral Tablet [OLSDIPIN]	OMOP4682077	RxNorm Extension	Drug
Antihypertensive agent	42955539	Amlodipine / olmesartan Oral Tablet [SEVISARTAN]	OMOP4682078	RxNorm Extension	Drug
Antihypertensive agent	42955540	Amlodipine / olmesartan Oral Tablet [J-VIKA]	OMOP4682079	RxNorm Extension	Drug
Antihypertensive agent	42955541	Amlodipine / olmesartan Oral Tablet [NEWVIKA]	OMOP4682080	RxNorm Extension	Drug
Antihypertensive agent	42955542	Amlodipine / olmesartan Oral Tablet [NORVASC O]	OMOP4682081	RxNorm Extension	Drug
Antihypertensive agent	42955543	Amlodipine / olmesartan Oral Tablet [OLMECFORCE]	OMOP4682082	RxNorm Extension	Drug
Antihypertensive agent	42955544	Amlodipine / olmesartan Oral Tablet [OLMEDIQUAL]	OMOP4682083	RxNorm Extension	Drug
Antihypertensive agent	42955545	Amlodipine / olmesartan Oral Tablet [OLODIPINE]	OMOP4682084	RxNorm Extension	Drug
Antihypertensive agent	42955546	Amlodipine / olmesartan Oral Tablet [OLOVICAR]	OMOP4682085	RxNorm Extension	Drug
Antihypertensive agent	42955547	Amlodipine / olmesartan Oral Tablet [SEVIDUO]	OMOP4682086	RxNorm Extension	Drug
Antihypertensive agent	42955548	Amlodipine / olmesartan Oral Tablet [SEVIONE]	OMOP4682087	RxNorm Extension	Drug
Antihypertensive agent	42955549	Amlodipine / olmesartan Oral Tablet [SEVITENTION]	OMOP4682088	RxNorm Extension	Drug
Antihypertensive agent	42955550	Amlodipine / olmesartan Oral Tablet [VIVAS]	OMOP4682089	RxNorm Extension	Drug
Antihypertensive agent	42955551	Amlodipine / olmesartan Oral Tablet [LEVOMOS]	OMOP4682090	RxNorm Extension	Drug
Antihypertensive agent	42955552	Amlodipine / olmesartan Oral Tablet [LIVIKAR]	OMOP4682091	RxNorm Extension	Drug
Antihypertensive agent	42955553	Amlodipine / olmesartan Oral Tablet [LODIVIKAR]	OMOP4682092	RxNorm Extension	Drug
Antihypertensive agent	42955554	Amlodipine / olmesartan Oral Tablet [LOMERTAN]	OMOP4682093	RxNorm Extension	Drug
Antihypertensive agent	42955555	Amlodipine / olmesartan Oral Tablet [OLESC]	OMOP4682094	RxNorm Extension	Drug
Antihypertensive agent	42955557	Amlodipine / olmesartan Oral Tablet [OLMEVIKA]	OMOP4682095	RxNorm Extension	Drug
Antihypertensive agent	42955558	Amlodipine / olmesartan Oral Tablet [OLOTENSION]	OMOP4682096	RxNorm Extension	Drug
Antihypertensive agent	42955559	Amlodipine / olmesartan Oral Tablet [OLVICA]	OMOP4682097	RxNorm Extension	Drug
Antihypertensive agent	42955560	Amlodipine / olmesartan Oral Tablet [PAMICA]	OMOP4682098	RxNorm Extension	Drug
Antihypertensive agent	42955561	Amlodipine / olmesartan Oral Tablet [SEROCAR]	OMOP4682099	RxNorm Extension	Drug
Antihypertensive agent	42955562	Amlodipine / olmesartan Oral Tablet [SEVISTAR]	OMOP4682100	RxNorm Extension	Drug
Antihypertensive agent	42955563	Amlodipine 10 MG / Hydrochlorothiazide 12.5 MG / olmesartan 40 MG Oral Tablet [SEVIKAR HCT]	OMOP4682101	RxNorm Extension	Drug
Antihypertensive agent	42955564	Amlodipine 10 MG / Hydrochlorothiazide 12.5 MG / olmesartan 40 MG [SEVIKAR HCT]	OMOP4682102	RxNorm Extension	Drug
Antihypertensive agent	42955565	Amlodipine 5 MG / Hydrochlorothiazide 12.5 MG / olmesartan 40 MG Oral Tablet [SEVIKAR HCT]	OMOP4682103	RxNorm Extension	Drug
Antihypertensive agent	42955566	Amlodipine 5 MG / Hydrochlorothiazide 12.5 MG / olmesartan 40 MG [SEVIKAR HCT]	OMOP4682104	RxNorm Extension	Drug
Antihypertensive agent	42955567	Amlodipine 5 MG / Hydrochlorothiazide 12.5 MG / olmesartan 20 MG Oral Tablet [SEVIKAR HCT]	OMOP4682105	RxNorm Extension	Drug
Antihypertensive agent	42955568	Amlodipine 5 MG / Hydrochlorothiazide 12.5 MG / olmesartan 20 MG [SEVIKAR HCT]	OMOP4682106	RxNorm Extension	Drug
Antihypertensive agent	42955569	Amlodipine / Hydrochlorothiazide / olmesartan Oral Tablet [SEVIKAR HCT]	OMOP4682107	RxNorm Extension	Drug
Antihypertensive agent	42955570	Hydrochlorothiazide 12.5 MG / olmesartan 20 MG Oral Tablet [ARB-SD]	OMOP4682108	RxNorm Extension	Drug
Antihypertensive agent	42955571	Hydrochlorothiazide 12.5 MG / olmesartan 20 MG Oral Tablet [ETEX OLMESARTAN PLUS]	OMOP4682109	RxNorm Extension	Drug
Antihypertensive agent	42955572	Hydrochlorothiazide 12.5 MG / olmesartan 20 MG Oral Tablet [LOWTECK PLUS]	OMOP4682110	RxNorm Extension	Drug
Antihypertensive agent	42955573	Hydrochlorothiazide 12.5 MG / olmesartan 20 MG Oral Tablet [OHMESORTAN PLUS]	OMOP4682111	RxNorm Extension	Drug
Antihypertensive agent	42955574	Hydrochlorothiazide 12.5 MG / olmesartan 20 MG Oral Tablet [OLMEC PLUS]	OMOP4682112	RxNorm Extension	Drug
Antihypertensive agent	42955575	Hydrochlorothiazide 12.5 MG / olmesartan 20 MG Oral Tablet [OLMEPAM PLUS]	OMOP4682113	RxNorm Extension	Drug
Antihypertensive agent	42955576	Hydrochlorothiazide 12.5 MG / olmesartan 20 MG Oral Tablet [OLMERON PLUS]	OMOP4682114	RxNorm Extension	Drug
Antihypertensive agent	42955577	Hydrochlorothiazide 12.5 MG / olmesartan 20 MG Oral Tablet [OLOTAN PLUS]	OMOP4682115	RxNorm Extension	Drug
Antihypertensive agent	42955578	Hydrochlorothiazide 12.5 MG / olmesartan 20 MG Oral Tablet [OMERTEC PLUS]	OMOP4682116	RxNorm Extension	Drug
Antihypertensive agent	42955579	Hydrochlorothiazide 12.5 MG / olmesartan 20 MG Oral Tablet [OMETAN PLUS]	OMOP4682117	RxNorm Extension	Drug
Antihypertensive agent	42955580	Hydrochlorothiazide 12.5 MG / olmesartan 20 MG Oral Tablet [PRISARTAN PLUS]	OMOP4682118	RxNorm Extension	Drug
Antihypertensive agent	42955581	Hydrochlorothiazide 12.5 MG / olmesartan 20 MG Oral Tablet [CELLMETEC PLUS]	OMOP4682119	RxNorm Extension	Drug
Antihypertensive agent	42955582	Hydrochlorothiazide 12.5 MG / olmesartan 20 MG Oral Tablet [DAEWOONG OLMESARTAN PLUS]	OMOP4682120	RxNorm Extension	Drug
Antihypertensive agent	42955583	Hydrochlorothiazide 12.5 MG / olmesartan 20 MG Oral Tablet [EMETAN PLUS]	OMOP4682121	RxNorm Extension	Drug
Antihypertensive agent	42955584	Hydrochlorothiazide 12.5 MG / olmesartan 20 MG Oral Tablet [ESOL PLUS]	OMOP4682122	RxNorm Extension	Drug
Antihypertensive agent	42955585	Hydrochlorothiazide 12.5 MG / olmesartan 20 MG Oral Tablet [JMETEC PLUS]	OMOP4682123	RxNorm Extension	Drug
Antihypertensive agent	42955586	Hydrochlorothiazide 12.5 MG / olmesartan 20 MG Oral Tablet [LOWTAN PLUS]	OMOP4682124	RxNorm Extension	Drug
Antihypertensive agent	42955587	Hydrochlorothiazide 12.5 MG / olmesartan 20 MG Oral Tablet [OLE PLUS]	OMOP4682125	RxNorm Extension	Drug
Antihypertensive agent	42955588	Hydrochlorothiazide 12.5 MG / olmesartan 20 MG Oral Tablet [OLETEN PLUS]	OMOP4682126	RxNorm Extension	Drug
Antihypertensive agent	42955589	Hydrochlorothiazide 12.5 MG / olmesartan 20 MG Oral Tablet [OLGOTAN PLUS]	OMOP4682127	RxNorm Extension	Drug
Antihypertensive agent	42955590	Hydrochlorothiazide 12.5 MG / olmesartan 20 MG Oral Tablet [OLMEACT PLUS]	OMOP4682128	RxNorm Extension	Drug
Antihypertensive agent	42955591	Hydrochlorothiazide 12.5 MG / olmesartan 20 MG Oral Tablet [OLMERIN PLUS]	OMOP4682129	RxNorm Extension	Drug
Antihypertensive agent	42955592	Hydrochlorothiazide 12.5 MG / olmesartan 20 MG Oral Tablet [OLSTEC PLUS]	OMOP4682130	RxNorm Extension	Drug
Antihypertensive agent	42955593	Hydrochlorothiazide 12.5 MG / olmesartan 20 MG Oral Tablet [MESAR PLUS]	OMOP4682131	RxNorm Extension	Drug
Antihypertensive agent	42955594	Hydrochlorothiazide 12.5 MG / olmesartan 20 MG Oral Tablet [NEWMESARTAN PLUS]	OMOP4682132	RxNorm Extension	Drug
Antihypertensive agent	42955595	Hydrochlorothiazide 12.5 MG / olmesartan 20 MG Oral Tablet [OLMETEC PLUS]	OMOP4682133	RxNorm Extension	Drug
Antihypertensive agent	42955596	Hydrochlorothiazide 12.5 MG / olmesartan 20 MG Oral Tablet [OLMEXETIL-M PLUS]	OMOP4682134	RxNorm Extension	Drug
Antihypertensive agent	42955597	Hydrochlorothiazide 12.5 MG / olmesartan 20 MG Oral Tablet [OLMEZIDE]	OMOP4682135	RxNorm Extension	Drug
Antihypertensive agent	42955598	Hydrochlorothiazide 12.5 MG / olmesartan 20 MG Oral Tablet [OLPRE PLUS]	OMOP4682136	RxNorm Extension	Drug
Antihypertensive agent	42955599	Hydrochlorothiazide 12.5 MG / olmesartan 20 MG Oral Tablet [OLSARTEN PLUS]	OMOP4682137	RxNorm Extension	Drug
Antihypertensive agent	42955600	Hydrochlorothiazide 12.5 MG / olmesartan 20 MG Oral Tablet [OLTAMAX PLUS]	OMOP4682138	RxNorm Extension	Drug
Antihypertensive agent	42955601	Hydrochlorothiazide 12.5 MG / olmesartan 20 MG Oral Tablet [OLWINNER PLUS]	OMOP4682139	RxNorm Extension	Drug
Antihypertensive agent	42955602	Hydrochlorothiazide 12.5 MG / olmesartan 20 MG Oral Tablet [VELMETEC PLUS]	OMOP4682140	RxNorm Extension	Drug
Antihypertensive agent	42955603	Hydrochlorothiazide 12.5 MG / olmesartan 20 MG Oral Tablet [OLMETAPLUS]	OMOP4682141	RxNorm Extension	Drug
Antihypertensive agent	42955604	Hydrochlorothiazide 12.5 MG / olmesartan 20 MG Oral Tablet [OLMEZALTAN PLUS]	OMOP4682142	RxNorm Extension	Drug
Antihypertensive agent	42955605	Hydrochlorothiazide 12.5 MG / olmesartan 20 MG Oral Tablet [OLSARTAN PLUS]	OMOP4682143	RxNorm Extension	Drug
Antihypertensive agent	42955606	Hydrochlorothiazide 12.5 MG / olmesartan 20 MG Oral Tablet [OLTAN PLUS]	OMOP4682144	RxNorm Extension	Drug
Antihypertensive agent	42955607	Hydrochlorothiazide 12.5 MG / olmesartan 20 MG Oral Tablet [ORMETAN PLUS]	OMOP4682145	RxNorm Extension	Drug
Antihypertensive agent	42955608	Hydrochlorothiazide 12.5 MG / olmesartan 20 MG [ARB-SD]	OMOP4682146	RxNorm Extension	Drug
Antihypertensive agent	42955609	Hydrochlorothiazide 12.5 MG / olmesartan 20 MG [ETEX OLMESARTAN PLUS]	OMOP4682147	RxNorm Extension	Drug
Antihypertensive agent	42955610	Hydrochlorothiazide 12.5 MG / olmesartan 20 MG [LOWTECK PLUS]	OMOP4682148	RxNorm Extension	Drug
Antihypertensive agent	42955611	Hydrochlorothiazide 12.5 MG / olmesartan 20 MG [OHMESORTAN PLUS]	OMOP4682149	RxNorm Extension	Drug
Antihypertensive agent	42955612	Hydrochlorothiazide 12.5 MG / olmesartan 20 MG [OLMEC PLUS]	OMOP4682150	RxNorm Extension	Drug
Antihypertensive agent	42955613	Hydrochlorothiazide 12.5 MG / olmesartan 20 MG [OLMEPAM PLUS]	OMOP4682151	RxNorm Extension	Drug
Antihypertensive agent	42955614	Hydrochlorothiazide 12.5 MG / olmesartan 20 MG [OLMERON PLUS]	OMOP4682152	RxNorm Extension	Drug
Antihypertensive agent	42955615	Hydrochlorothiazide 12.5 MG / olmesartan 20 MG [OLOTAN PLUS]	OMOP4682153	RxNorm Extension	Drug
Antihypertensive agent	42955616	Hydrochlorothiazide 12.5 MG / olmesartan 20 MG [OMERTEC PLUS]	OMOP4682154	RxNorm Extension	Drug
Antihypertensive agent	42955617	Hydrochlorothiazide 12.5 MG / olmesartan 20 MG [OMETAN PLUS]	OMOP4682155	RxNorm Extension	Drug
Antihypertensive agent	42955618	Hydrochlorothiazide 12.5 MG / olmesartan 20 MG [PRISARTAN PLUS]	OMOP4682156	RxNorm Extension	Drug
Antihypertensive agent	42955619	Hydrochlorothiazide 12.5 MG / olmesartan 20 MG [CELLMETEC PLUS]	OMOP4682157	RxNorm Extension	Drug
Antihypertensive agent	42955620	Hydrochlorothiazide 12.5 MG / olmesartan 20 MG [DAEWOONG OLMESARTAN PLUS]	OMOP4682158	RxNorm Extension	Drug
Antihypertensive agent	42955621	Hydrochlorothiazide 12.5 MG / olmesartan 20 MG [EMETAN PLUS]	OMOP4682159	RxNorm Extension	Drug
Antihypertensive agent	42955622	Hydrochlorothiazide 12.5 MG / olmesartan 20 MG [ESOL PLUS]	OMOP4682160	RxNorm Extension	Drug
Antihypertensive agent	42955623	Hydrochlorothiazide 12.5 MG / olmesartan 20 MG [JMETEC PLUS]	OMOP4682161	RxNorm Extension	Drug
Antihypertensive agent	42955624	Hydrochlorothiazide 12.5 MG / olmesartan 20 MG [LOWTAN PLUS]	OMOP4682162	RxNorm Extension	Drug
Antihypertensive agent	42955625	Hydrochlorothiazide 12.5 MG / olmesartan 20 MG [OLE PLUS]	OMOP4682163	RxNorm Extension	Drug
Antihypertensive agent	42955626	Hydrochlorothiazide 12.5 MG / olmesartan 20 MG [OLETEN PLUS]	OMOP4682164	RxNorm Extension	Drug
Antihypertensive agent	42955627	Hydrochlorothiazide 12.5 MG / olmesartan 20 MG [OLGOTAN PLUS]	OMOP4682165	RxNorm Extension	Drug
Antihypertensive agent	42955628	Hydrochlorothiazide 12.5 MG / olmesartan 20 MG [OLMEACT PLUS]	OMOP4682166	RxNorm Extension	Drug
Antihypertensive agent	42955629	Hydrochlorothiazide 12.5 MG / olmesartan 20 MG [OLMERIN PLUS]	OMOP4682167	RxNorm Extension	Drug
Antihypertensive agent	42955630	Hydrochlorothiazide 12.5 MG / olmesartan 20 MG [OLSTEC PLUS]	OMOP4682168	RxNorm Extension	Drug
Antihypertensive agent	42955631	Hydrochlorothiazide 12.5 MG / olmesartan 20 MG [MESAR PLUS]	OMOP4682169	RxNorm Extension	Drug
Antihypertensive agent	42955632	Hydrochlorothiazide 12.5 MG / olmesartan 20 MG [NEWMESARTAN PLUS]	OMOP4682170	RxNorm Extension	Drug
Antihypertensive agent	42955634	Hydrochlorothiazide 12.5 MG / olmesartan 20 MG [OLMETEC PLUS]	OMOP4682171	RxNorm Extension	Drug
Antihypertensive agent	42955635	Hydrochlorothiazide 12.5 MG / olmesartan 20 MG [OLMEXETIL-M PLUS]	OMOP4682172	RxNorm Extension	Drug
Antihypertensive agent	42955636	Hydrochlorothiazide 12.5 MG / olmesartan 20 MG [OLMEZIDE]	OMOP4682173	RxNorm Extension	Drug
Antihypertensive agent	42955637	Hydrochlorothiazide 12.5 MG / olmesartan 20 MG [OLPRE PLUS]	OMOP4682174	RxNorm Extension	Drug
Antihypertensive agent	42955638	Hydrochlorothiazide 12.5 MG / olmesartan 20 MG [OLSARTEN PLUS]	OMOP4682175	RxNorm Extension	Drug
Antihypertensive agent	42955639	Hydrochlorothiazide 12.5 MG / olmesartan 20 MG [OLTAMAX PLUS]	OMOP4682176	RxNorm Extension	Drug
Antihypertensive agent	42955640	Hydrochlorothiazide 12.5 MG / olmesartan 20 MG [OLWINNER PLUS]	OMOP4682177	RxNorm Extension	Drug
Antihypertensive agent	42955641	Hydrochlorothiazide 12.5 MG / olmesartan 20 MG [VELMETEC PLUS]	OMOP4682178	RxNorm Extension	Drug
Antihypertensive agent	42955642	Hydrochlorothiazide 12.5 MG / olmesartan 20 MG [OLMETAPLUS]	OMOP4682179	RxNorm Extension	Drug
Antihypertensive agent	42955643	Hydrochlorothiazide 12.5 MG / olmesartan 20 MG [OLMEZALTAN PLUS]	OMOP4682180	RxNorm Extension	Drug
Antihypertensive agent	42955644	Hydrochlorothiazide 12.5 MG / olmesartan 20 MG [OLSARTAN PLUS]	OMOP4682181	RxNorm Extension	Drug
Antihypertensive agent	42955645	Hydrochlorothiazide 12.5 MG / olmesartan 20 MG [OLTAN PLUS]	OMOP4682182	RxNorm Extension	Drug
Antihypertensive agent	42955646	Hydrochlorothiazide 12.5 MG / olmesartan 20 MG [ORMETAN PLUS]	OMOP4682183	RxNorm Extension	Drug
Antihypertensive agent	42955647	Hydrochlorothiazide / olmesartan Oral Tablet [ARB-SD]	OMOP4682184	RxNorm Extension	Drug
Antihypertensive agent	42955648	Hydrochlorothiazide / olmesartan Oral Tablet [ETEX OLMESARTAN PLUS]	OMOP4682185	RxNorm Extension	Drug
Antihypertensive agent	42955649	Hydrochlorothiazide / olmesartan Oral Tablet [LOWTECK PLUS]	OMOP4682186	RxNorm Extension	Drug
Antihypertensive agent	42955650	Hydrochlorothiazide / olmesartan Oral Tablet [OHMESORTAN PLUS]	OMOP4682187	RxNorm Extension	Drug
Antihypertensive agent	42955651	Hydrochlorothiazide / olmesartan Oral Tablet [OLMEC PLUS]	OMOP4682188	RxNorm Extension	Drug
Antihypertensive agent	42955652	Hydrochlorothiazide / olmesartan Oral Tablet [OLMEPAM PLUS]	OMOP4682189	RxNorm Extension	Drug
Antihypertensive agent	42955653	olmesartan 40 MG [OLMEACT]	OMOP4682244	RxNorm Extension	Drug
Antihypertensive agent	42955654	Hydrochlorothiazide / olmesartan Oral Tablet [OLMERON PLUS]	OMOP4682190	RxNorm Extension	Drug
Antihypertensive agent	42955655	Hydrochlorothiazide / olmesartan Oral Tablet [OLOTAN PLUS]	OMOP4682191	RxNorm Extension	Drug
Antihypertensive agent	42955656	Hydrochlorothiazide / olmesartan Oral Tablet [OMERTEC PLUS]	OMOP4682192	RxNorm Extension	Drug
Antihypertensive agent	42955657	Hydrochlorothiazide / olmesartan Oral Tablet [OMETAN PLUS]	OMOP4682193	RxNorm Extension	Drug
Antihypertensive agent	42955658	Hydrochlorothiazide / olmesartan Oral Tablet [PRISARTAN PLUS]	OMOP4682194	RxNorm Extension	Drug
Antihypertensive agent	42955659	Hydrochlorothiazide / olmesartan Oral Tablet [CELLMETEC PLUS]	OMOP4682195	RxNorm Extension	Drug
Antihypertensive agent	42955660	Hydrochlorothiazide / olmesartan Oral Tablet [DAEWOONG OLMESARTAN PLUS]	OMOP4682196	RxNorm Extension	Drug
Antihypertensive agent	42955661	Hydrochlorothiazide / olmesartan Oral Tablet [EMETAN PLUS]	OMOP4682197	RxNorm Extension	Drug
Antihypertensive agent	42955662	Hydrochlorothiazide / olmesartan Oral Tablet [ESOL PLUS]	OMOP4682198	RxNorm Extension	Drug
Antihypertensive agent	42955663	Hydrochlorothiazide / olmesartan Oral Tablet [JMETEC PLUS]	OMOP4682199	RxNorm Extension	Drug
Antihypertensive agent	42955664	Hydrochlorothiazide / olmesartan Oral Tablet [LOWTAN PLUS]	OMOP4682200	RxNorm Extension	Drug
Antihypertensive agent	42955665	Hydrochlorothiazide / olmesartan Oral Tablet [OLE PLUS]	OMOP4682201	RxNorm Extension	Drug
Antihypertensive agent	42955666	Hydrochlorothiazide / olmesartan Oral Tablet [OLETEN PLUS]	OMOP4682202	RxNorm Extension	Drug
Antihypertensive agent	42955667	Hydrochlorothiazide / olmesartan Oral Tablet [OLGOTAN PLUS]	OMOP4682203	RxNorm Extension	Drug
Antihypertensive agent	42955668	Hydrochlorothiazide / olmesartan Oral Tablet [OLMEACT PLUS]	OMOP4682204	RxNorm Extension	Drug
Antihypertensive agent	42955669	Hydrochlorothiazide / olmesartan Oral Tablet [OLMERIN PLUS]	OMOP4682205	RxNorm Extension	Drug
Antihypertensive agent	42955670	Hydrochlorothiazide / olmesartan Oral Tablet [OLSTEC PLUS]	OMOP4682206	RxNorm Extension	Drug
Antihypertensive agent	42955671	Hydrochlorothiazide / olmesartan Oral Tablet [MESAR PLUS]	OMOP4682207	RxNorm Extension	Drug
Antihypertensive agent	42955672	Hydrochlorothiazide / olmesartan Oral Tablet [NEWMESARTAN PLUS]	OMOP4682208	RxNorm Extension	Drug
Antihypertensive agent	42955673	Hydrochlorothiazide / olmesartan Oral Tablet [OLMETEC PLUS]	OMOP4682209	RxNorm Extension	Drug
Antihypertensive agent	42955674	Hydrochlorothiazide / olmesartan Oral Tablet [OLMEXETIL-M PLUS]	OMOP4682210	RxNorm Extension	Drug
Antihypertensive agent	42955675	Hydrochlorothiazide / olmesartan Oral Tablet [OLMEZIDE]	OMOP4682211	RxNorm Extension	Drug
Antihypertensive agent	42955676	Hydrochlorothiazide / olmesartan Oral Tablet [OLPRE PLUS]	OMOP4682212	RxNorm Extension	Drug
Antihypertensive agent	42955677	Hydrochlorothiazide / olmesartan Oral Tablet [OLSARTEN PLUS]	OMOP4682213	RxNorm Extension	Drug
Antihypertensive agent	42955678	Hydrochlorothiazide / olmesartan Oral Tablet [OLTAMAX PLUS]	OMOP4682214	RxNorm Extension	Drug
Antihypertensive agent	42955679	Hydrochlorothiazide / olmesartan Oral Tablet [OLWINNER PLUS]	OMOP4682215	RxNorm Extension	Drug
Antihypertensive agent	42955680	Hydrochlorothiazide / olmesartan Oral Tablet [VELMETEC PLUS]	OMOP4682216	RxNorm Extension	Drug
Antihypertensive agent	42955681	Hydrochlorothiazide / olmesartan Oral Tablet [OLMETAPLUS]	OMOP4682217	RxNorm Extension	Drug
Antihypertensive agent	42955682	Hydrochlorothiazide / olmesartan Oral Tablet [OLMEZALTAN PLUS]	OMOP4682218	RxNorm Extension	Drug
Antihypertensive agent	42955683	Hydrochlorothiazide / olmesartan Oral Tablet [OLSARTAN PLUS]	OMOP4682219	RxNorm Extension	Drug
Antihypertensive agent	42955684	Hydrochlorothiazide / olmesartan Oral Tablet [OLTAN PLUS]	OMOP4682220	RxNorm Extension	Drug
Antihypertensive agent	42955685	Hydrochlorothiazide / olmesartan Oral Tablet [ORMETAN PLUS]	OMOP4682221	RxNorm Extension	Drug
Antihypertensive agent	42955686	olmesartan 40 MG Oral Tablet [CELLMETEC]	OMOP4682222	RxNorm Extension	Drug
Antihypertensive agent	42955687	olmesartan 40 MG Oral Tablet [NEWMESARTAN]	OMOP4682223	RxNorm Extension	Drug
Antihypertensive agent	42955688	olmesartan 40 MG Oral Tablet [OLMESARTAN DAEWOONG]	OMOP4682224	RxNorm Extension	Drug
Antihypertensive agent	42955689	olmesartan 40 MG Oral Tablet [OLMEXETIL-M]	OMOP4682225	RxNorm Extension	Drug
Antihypertensive agent	42955690	olmesartan 40 MG Oral Tablet [ESOL]	OMOP4682226	RxNorm Extension	Drug
Antihypertensive agent	42955691	olmesartan 40 MG Oral Tablet [OLSARTAN]	OMOP4682227	RxNorm Extension	Drug
Antihypertensive agent	42955692	olmesartan 40 MG Oral Tablet [OLGOTAN]	OMOP4682228	RxNorm Extension	Drug
Antihypertensive agent	42955693	olmesartan 40 MG Oral Tablet [OLMEACT]	OMOP4682229	RxNorm Extension	Drug
Antihypertensive agent	42955694	olmesartan 40 MG Oral Tablet [OLMERIN]	OMOP4682230	RxNorm Extension	Drug
Antihypertensive agent	42955695	olmesartan 40 MG Oral Tablet [LOWTECK]	OMOP4682231	RxNorm Extension	Drug
Antihypertensive agent	42955696	olmesartan 40 MG Oral Tablet [MESAOL]	OMOP4682232	RxNorm Extension	Drug
Antihypertensive agent	42955697	olmesartan 40 MG Oral Tablet [OLMEC]	OMOP4682233	RxNorm Extension	Drug
Antihypertensive agent	42955698	olmesartan 40 MG Oral Tablet [OLMESARTAN KOLMA]	OMOP4682234	RxNorm Extension	Drug
Antihypertensive agent	42955699	olmesartan 40 MG Oral Tablet [OMERTEC]	OMOP4682235	RxNorm Extension	Drug
Antihypertensive agent	42955700	olmesartan 40 MG Oral Tablet [OMETAN]	OMOP4682236	RxNorm Extension	Drug
Antihypertensive agent	42955701	olmesartan 40 MG [CELLMETEC]	OMOP4682237	RxNorm Extension	Drug
Antihypertensive agent	42955702	olmesartan 40 MG [NEWMESARTAN]	OMOP4682238	RxNorm Extension	Drug
Antihypertensive agent	42955703	olmesartan 40 MG [OLMESARTAN DAEWOONG]	OMOP4682239	RxNorm Extension	Drug
Antihypertensive agent	42955704	olmesartan 40 MG [OLMEXETIL-M]	OMOP4682240	RxNorm Extension	Drug
Antihypertensive agent	42955705	olmesartan 40 MG [ESOL]	OMOP4682241	RxNorm Extension	Drug
Antihypertensive agent	42955706	olmesartan 40 MG [OLMERIN]	OMOP4682245	RxNorm Extension	Drug
Antihypertensive agent	42955707	olmesartan 40 MG [LOWTECK]	OMOP4682246	RxNorm Extension	Drug
Antihypertensive agent	42955708	olmesartan 40 MG [MESAOL]	OMOP4682247	RxNorm Extension	Drug
Antihypertensive agent	42955709	olmesartan 40 MG [OLMEC]	OMOP4682248	RxNorm Extension	Drug
Antihypertensive agent	42955710	olmesartan 40 MG [OLMESARTAN KOLMA]	OMOP4682249	RxNorm Extension	Drug
Antihypertensive agent	42955711	olmesartan 40 MG [OMERTEC]	OMOP4682250	RxNorm Extension	Drug
Antihypertensive agent	42955712	olmesartan 40 MG [OMETAN]	OMOP4682251	RxNorm Extension	Drug
Antihypertensive agent	42955713	olmesartan 10 MG Oral Tablet [CELLMETEC]	OMOP4682252	RxNorm Extension	Drug
Antihypertensive agent	42955714	olmesartan 10 MG Oral Tablet [NEWMESARTAN]	OMOP4682253	RxNorm Extension	Drug
Antihypertensive agent	42955715	olmesartan 10 MG Oral Tablet [OLMESARTAN DAEWOONG]	OMOP4682254	RxNorm Extension	Drug
Antihypertensive agent	42955716	olmesartan 10 MG Oral Tablet [OLMEXETIL-M]	OMOP4682255	RxNorm Extension	Drug
Antihypertensive agent	42955717	olmesartan 10 MG Oral Tablet [OLPRE]	OMOP4682256	RxNorm Extension	Drug
Antihypertensive agent	42955718	olmesartan 10 MG Oral Tablet [OLTAMAX]	OMOP4682257	RxNorm Extension	Drug
Antihypertensive agent	42955719	olmesartan 10 MG Oral Tablet [ESOL]	OMOP4682258	RxNorm Extension	Drug
Antihypertensive agent	42955720	olmesartan 10 MG Oral Tablet [OLCOTAN]	OMOP4682259	RxNorm Extension	Drug
Antihypertensive agent	42955721	olmesartan 10 MG Oral Tablet [OLMESAR]	OMOP4682260	RxNorm Extension	Drug
Antihypertensive agent	42955722	olmesartan 10 MG Oral Tablet [OLSARTAN]	OMOP4682261	RxNorm Extension	Drug
Antihypertensive agent	42955723	olmesartan 10 MG Oral Tablet [OLETEN]	OMOP4682262	RxNorm Extension	Drug
Antihypertensive agent	42955724	olmesartan 10 MG Oral Tablet [OLGOTAN]	OMOP4682263	RxNorm Extension	Drug
Antihypertensive agent	42955725	olmesartan 10 MG Oral Tablet [OLMEACT]	OMOP4682264	RxNorm Extension	Drug
Antihypertensive agent	42955726	olmesartan 10 MG Oral Tablet [OLMERIN]	OMOP4682265	RxNorm Extension	Drug
Antihypertensive agent	42955727	olmesartan 10 MG Oral Tablet [ARB-S]	OMOP4682266	RxNorm Extension	Drug
Antihypertensive agent	42955728	olmesartan 10 MG Oral Tablet [VELMETEC]	OMOP4682267	RxNorm Extension	Drug
Antihypertensive agent	42955729	olmesartan 10 MG Oral Tablet [MESAOL]	OMOP4682268	RxNorm Extension	Drug
Antihypertensive agent	42955730	olmesartan 10 MG Oral Tablet [OLMEC]	OMOP4682269	RxNorm Extension	Drug
Antihypertensive agent	42955731	olmesartan 10 MG Oral Tablet [OLMEPAM]	OMOP4682270	RxNorm Extension	Drug
Antihypertensive agent	42955732	olmesartan 10 MG Oral Tablet [OLMERON]	OMOP4682271	RxNorm Extension	Drug
Antihypertensive agent	42955733	olmesartan 10 MG Oral Tablet [OLMESARTAN KOLMA]	OMOP4682272	RxNorm Extension	Drug
Antihypertensive agent	42955734	olmesartan 10 MG Oral Tablet [OMERTEC]	OMOP4682273	RxNorm Extension	Drug
Antihypertensive agent	42955735	olmesartan 10 MG Oral Tablet [OMETAN]	OMOP4682274	RxNorm Extension	Drug
Antihypertensive agent	42955736	olmesartan 10 MG Oral Tablet [PRISARTAN]	OMOP4682275	RxNorm Extension	Drug
Antihypertensive agent	42955737	olmesartan 10 MG [CELLMETEC]	OMOP4682276	RxNorm Extension	Drug
Antihypertensive agent	42955738	olmesartan 10 MG [NEWMESARTAN]	OMOP4682277	RxNorm Extension	Drug
Antihypertensive agent	42955739	olmesartan 10 MG [OLMESARTAN DAEWOONG]	OMOP4682278	RxNorm Extension	Drug
Antihypertensive agent	42955740	olmesartan 10 MG [OLMEXETIL-M]	OMOP4682279	RxNorm Extension	Drug
Antihypertensive agent	42955741	olmesartan 10 MG [OLPRE]	OMOP4682280	RxNorm Extension	Drug
Antihypertensive agent	42955742	olmesartan 10 MG [OLTAMAX]	OMOP4682281	RxNorm Extension	Drug
Antihypertensive agent	42955743	olmesartan 10 MG [ESOL]	OMOP4682282	RxNorm Extension	Drug
Antihypertensive agent	42955744	olmesartan 10 MG [OLETEN]	OMOP4682286	RxNorm Extension	Drug
Antihypertensive agent	42955745	olmesartan 10 MG [OLGOTAN]	OMOP4682287	RxNorm Extension	Drug
Antihypertensive agent	42955746	olmesartan 10 MG [OLMEACT]	OMOP4682288	RxNorm Extension	Drug
Antihypertensive agent	42955747	olmesartan 10 MG [OLMERIN]	OMOP4682289	RxNorm Extension	Drug
Antihypertensive agent	42955748	olmesartan 10 MG [ARB-S]	OMOP4682290	RxNorm Extension	Drug
Antihypertensive agent	42955749	olmesartan 10 MG [VELMETEC]	OMOP4682291	RxNorm Extension	Drug
Antihypertensive agent	42955750	olmesartan 10 MG [MESAOL]	OMOP4682292	RxNorm Extension	Drug
Antihypertensive agent	42955751	olmesartan 10 MG [OLMEC]	OMOP4682293	RxNorm Extension	Drug
Antihypertensive agent	42955752	olmesartan 10 MG [OLMEPAM]	OMOP4682294	RxNorm Extension	Drug
Antihypertensive agent	42955753	olmesartan 10 MG [OLMERON]	OMOP4682295	RxNorm Extension	Drug
Antihypertensive agent	42955754	olmesartan 10 MG [OLMESARTAN KOLMA]	OMOP4682296	RxNorm Extension	Drug
Antihypertensive agent	42955755	olmesartan 10 MG [OMERTEC]	OMOP4682297	RxNorm Extension	Drug
Antihypertensive agent	42955756	olmesartan 10 MG [OMETAN]	OMOP4682298	RxNorm Extension	Drug
Antihypertensive agent	42955757	olmesartan 10 MG [PRISARTAN]	OMOP4682299	RxNorm Extension	Drug
Antihypertensive agent	42955758	olmesartan 20 MG Oral Tablet [Olmedin]	OMOP4682300	RxNorm Extension	Drug
Antihypertensive agent	42955759	olmesartan 20 MG Oral Tablet [YOUNGPOONG OLMESARTAN]	OMOP4682301	RxNorm Extension	Drug
Antihypertensive agent	42955760	olmesartan 20 MG Oral Tablet [CELLMETEC]	OMOP4682302	RxNorm Extension	Drug
Antihypertensive agent	42955761	olmesartan 20 MG Oral Tablet [HUMETEC]	OMOP4682303	RxNorm Extension	Drug
Antihypertensive agent	42955762	olmesartan 20 MG Oral Tablet [MESAR]	OMOP4682304	RxNorm Extension	Drug
Antihypertensive agent	42955763	olmesartan 20 MG Oral Tablet [NEWMESARTAN]	OMOP4682305	RxNorm Extension	Drug
Antihypertensive agent	42955764	olmesartan 20 MG Oral Tablet [OLMESARTAN DAEWOONG]	OMOP4682306	RxNorm Extension	Drug
Antihypertensive agent	42955765	olmesartan 20 MG Oral Tablet [OLMESIN]	OMOP4682307	RxNorm Extension	Drug
Antihypertensive agent	42955766	olmesartan 20 MG Oral Tablet [OLMEXETIL-M]	OMOP4682308	RxNorm Extension	Drug
Antihypertensive agent	42955767	olmesartan 20 MG Oral Tablet [OLMEZATAN]	OMOP4682309	RxNorm Extension	Drug
Antihypertensive agent	42955768	olmesartan 20 MG Oral Tablet [OLPRE]	OMOP4682310	RxNorm Extension	Drug
Antihypertensive agent	42955769	olmesartan 20 MG Oral Tablet [OLSARTEN]	OMOP4682311	RxNorm Extension	Drug
Antihypertensive agent	42955770	olmesartan 20 MG Oral Tablet [OLTAMAX]	OMOP4682312	RxNorm Extension	Drug
Antihypertensive agent	42955771	olmesartan 20 MG Oral Tablet [OLTEN]	OMOP4682313	RxNorm Extension	Drug
Antihypertensive agent	42955772	olmesartan 20 MG Oral Tablet [OLWINNER]	OMOP4682314	RxNorm Extension	Drug
Antihypertensive agent	42955773	olmesartan 20 MG Oral Tablet [WEMETAN]	OMOP4682315	RxNorm Extension	Drug
Antihypertensive agent	42955774	olmesartan 20 MG Oral Tablet [EMETAN]	OMOP4682316	RxNorm Extension	Drug
Antihypertensive agent	42955775	olmesartan 20 MG Oral Tablet [ESOL]	OMOP4682317	RxNorm Extension	Drug
Antihypertensive agent	42955776	olmesartan 20 MG Oral Tablet [BIOL]	OMOP4682318	RxNorm Extension	Drug
Antihypertensive agent	42955777	olmesartan 20 MG Oral Tablet [HUNIZ OLMESARTAN MEDOXOMIL]	OMOP4682319	RxNorm Extension	Drug
Antihypertensive agent	42955778	olmesartan 20 MG Oral Tablet [OLBECA]	OMOP4682320	RxNorm Extension	Drug
Antihypertensive agent	42955779	olmesartan 20 MG Oral Tablet [OLCOTAN]	OMOP4682321	RxNorm Extension	Drug
Antihypertensive agent	42955780	olmesartan 20 MG Oral Tablet [OLMEDIL]	OMOP4682322	RxNorm Extension	Drug
Antihypertensive agent	42955781	olmesartan 20 MG Oral Tablet [OLMESAR]	OMOP4682323	RxNorm Extension	Drug
Antihypertensive agent	42955782	olmesartan 20 MG Oral Tablet [OLMESARTAN ETEX]	OMOP4682324	RxNorm Extension	Drug
Antihypertensive agent	42955783	olmesartan 20 MG Oral Tablet [OLMETAN]	OMOP4682325	RxNorm Extension	Drug
Antihypertensive agent	42955784	olmesartan 20 MG Oral Tablet [OLMETEL]	OMOP4682326	RxNorm Extension	Drug
Antihypertensive agent	42955785	olmesartan 20 MG Oral Tablet [OLMEZALTAN]	OMOP4682327	RxNorm Extension	Drug
Antihypertensive agent	42955786	olmesartan 20 MG Oral Tablet [OLSARTAN]	OMOP4682328	RxNorm Extension	Drug
Antihypertensive agent	42955787	olmesartan 20 MG Oral Tablet [OLTAN]	OMOP4682329	RxNorm Extension	Drug
Antihypertensive agent	42955788	olmesartan 20 MG Oral Tablet [SUNMETEC]	OMOP4682330	RxNorm Extension	Drug
Antihypertensive agent	42955789	olmesartan 20 MG Oral Tablet [OLE]	OMOP4682331	RxNorm Extension	Drug
Antihypertensive agent	42955790	olmesartan 20 MG Oral Tablet [OLETEN]	OMOP4682332	RxNorm Extension	Drug
Antihypertensive agent	42955791	olmesartan 20 MG Oral Tablet [OLGOTAN]	OMOP4682333	RxNorm Extension	Drug
Antihypertensive agent	42955792	olmesartan 20 MG Oral Tablet [OLMEACT]	OMOP4682334	RxNorm Extension	Drug
Antihypertensive agent	42955793	olmesartan 20 MG Oral Tablet [OLMERIN]	OMOP4682335	RxNorm Extension	Drug
Antihypertensive agent	42955794	olmesartan 20 MG Oral Tablet [OLMESAN]	OMOP4682336	RxNorm Extension	Drug
Antihypertensive agent	42955795	olmesartan 20 MG Oral Tablet [OLMESARTAN DAIHAN]	OMOP4682337	RxNorm Extension	Drug
Antihypertensive agent	42955796	olmesartan 20 MG Oral Tablet [OLMETA]	OMOP4682338	RxNorm Extension	Drug
Antihypertensive agent	42955797	olmesartan 20 MG Oral Tablet [OLSTEC]	OMOP4682339	RxNorm Extension	Drug
Antihypertensive agent	42955798	olmesartan 20 MG Oral Tablet [ARB-S]	OMOP4682340	RxNorm Extension	Drug
Antihypertensive agent	42955799	olmesartan 20 MG Oral Tablet [VELMETEC]	OMOP4682341	RxNorm Extension	Drug
Antihypertensive agent	42955800	olmesartan 20 MG Oral Tablet [LOWTECK]	OMOP4682342	RxNorm Extension	Drug
Antihypertensive agent	42955801	olmesartan 20 MG Oral Tablet [MESAOL]	OMOP4682343	RxNorm Extension	Drug
Antihypertensive agent	42955802	olmesartan 20 MG Oral Tablet [OLMEC]	OMOP4682344	RxNorm Extension	Drug
Antihypertensive agent	42955804	olmesartan 20 MG Oral Tablet [OLMEPAM]	OMOP4682345	RxNorm Extension	Drug
Antihypertensive agent	42955805	olmesartan 20 MG Oral Tablet [OLMERON]	OMOP4682346	RxNorm Extension	Drug
Antihypertensive agent	42955806	olmesartan 20 MG Oral Tablet [OLMESARTAN KOLMA]	OMOP4682347	RxNorm Extension	Drug
Antihypertensive agent	42955807	olmesartan 20 MG Oral Tablet [OMERTEC]	OMOP4682348	RxNorm Extension	Drug
Antihypertensive agent	42955808	olmesartan 20 MG Oral Tablet [OMETAN]	OMOP4682349	RxNorm Extension	Drug
Antihypertensive agent	42955809	olmesartan 20 MG Oral Tablet [PRISARTAN]	OMOP4682350	RxNorm Extension	Drug
Antihypertensive agent	42955810	olmesartan 20 MG [Olmedin]	OMOP4682351	RxNorm Extension	Drug
Antihypertensive agent	42955811	olmesartan 20 MG [YOUNGPOONG OLMESARTAN]	OMOP4682352	RxNorm Extension	Drug
Antihypertensive agent	42955812	olmesartan 20 MG [CELLMETEC]	OMOP4682353	RxNorm Extension	Drug
Antihypertensive agent	42955813	olmesartan 20 MG [HUMETEC]	OMOP4682354	RxNorm Extension	Drug
Antihypertensive agent	42955814	olmesartan 20 MG [MESAR]	OMOP4682355	RxNorm Extension	Drug
Antihypertensive agent	42955815	olmesartan 20 MG [NEWMESARTAN]	OMOP4682356	RxNorm Extension	Drug
Antihypertensive agent	42955816	olmesartan 20 MG [OLMESARTAN DAEWOONG]	OMOP4682357	RxNorm Extension	Drug
Antihypertensive agent	42955817	olmesartan 20 MG [OLMESIN]	OMOP4682358	RxNorm Extension	Drug
Antihypertensive agent	42955818	olmesartan 20 MG [OLMEXETIL-M]	OMOP4682359	RxNorm Extension	Drug
Antihypertensive agent	42955819	olmesartan 20 MG [OLMEZATAN]	OMOP4682360	RxNorm Extension	Drug
Antihypertensive agent	42955820	olmesartan 20 MG [OLPRE]	OMOP4682361	RxNorm Extension	Drug
Antihypertensive agent	42955821	olmesartan 20 MG [OLSARTEN]	OMOP4682362	RxNorm Extension	Drug
Antihypertensive agent	42955822	olmesartan 20 MG [OLTAMAX]	OMOP4682363	RxNorm Extension	Drug
Antihypertensive agent	42955823	olmesartan 20 MG [OLTEN]	OMOP4682364	RxNorm Extension	Drug
Antihypertensive agent	42955824	olmesartan 20 MG [OLWINNER]	OMOP4682365	RxNorm Extension	Drug
Antihypertensive agent	42955825	olmesartan 20 MG [WEMETAN]	OMOP4682366	RxNorm Extension	Drug
Antihypertensive agent	42955826	olmesartan 20 MG [EMETAN]	OMOP4682367	RxNorm Extension	Drug
Antihypertensive agent	42955827	olmesartan 20 MG [ESOL]	OMOP4682368	RxNorm Extension	Drug
Antihypertensive agent	42955828	olmesartan 20 MG [BIOL]	OMOP4682369	RxNorm Extension	Drug
Antihypertensive agent	42955829	olmesartan 20 MG [HUNIZ OLMESARTAN MEDOXOMIL]	OMOP4682370	RxNorm Extension	Drug
Antihypertensive agent	42955830	olmesartan 20 MG [OLBECA]	OMOP4682371	RxNorm Extension	Drug
Antihypertensive agent	42955831	olmesartan 20 MG [OLCOTAN]	OMOP4682372	RxNorm Extension	Drug
Antihypertensive agent	42955832	olmesartan 20 MG [OLMEDIL]	OMOP4682373	RxNorm Extension	Drug
Antihypertensive agent	42955833	olmesartan 20 MG [OLMESAR]	OMOP4682374	RxNorm Extension	Drug
Antihypertensive agent	42955834	olmesartan 20 MG [OLMESARTAN ETEX]	OMOP4682375	RxNorm Extension	Drug
Antihypertensive agent	42955835	olmesartan 20 MG [OLMETAN]	OMOP4682376	RxNorm Extension	Drug
Antihypertensive agent	42955836	olmesartan 20 MG [OLMETEL]	OMOP4682377	RxNorm Extension	Drug
Antihypertensive agent	42955837	olmesartan 20 MG [OLMEZALTAN]	OMOP4682378	RxNorm Extension	Drug
Antihypertensive agent	42955838	olmesartan 20 MG [OLSARTAN]	OMOP4682379	RxNorm Extension	Drug
Antihypertensive agent	42955839	olmesartan 20 MG [OLTAN]	OMOP4682380	RxNorm Extension	Drug
Antihypertensive agent	42955840	olmesartan 20 MG [SUNMETEC]	OMOP4682381	RxNorm Extension	Drug
Antihypertensive agent	42955841	olmesartan 20 MG [OLE]	OMOP4682382	RxNorm Extension	Drug
Antihypertensive agent	42955842	olmesartan 20 MG [OLETEN]	OMOP4682383	RxNorm Extension	Drug
Antihypertensive agent	42955843	olmesartan 20 MG [OLGOTAN]	OMOP4682384	RxNorm Extension	Drug
Antihypertensive agent	42955844	olmesartan 20 MG [OLMEACT]	OMOP4682385	RxNorm Extension	Drug
Antihypertensive agent	42955845	olmesartan 20 MG [OLMERIN]	OMOP4682386	RxNorm Extension	Drug
Antihypertensive agent	42955846	olmesartan 20 MG [OLMESAN]	OMOP4682387	RxNorm Extension	Drug
Antihypertensive agent	42955847	olmesartan 20 MG [OLMESARTAN DAIHAN]	OMOP4682388	RxNorm Extension	Drug
Antihypertensive agent	42955848	olmesartan 20 MG [OLMETA]	OMOP4682389	RxNorm Extension	Drug
Antihypertensive agent	42955849	olmesartan 20 MG [OLSTEC]	OMOP4682390	RxNorm Extension	Drug
Antihypertensive agent	42955850	olmesartan 20 MG [ARB-S]	OMOP4682391	RxNorm Extension	Drug
Antihypertensive agent	42955851	olmesartan 20 MG [VELMETEC]	OMOP4682392	RxNorm Extension	Drug
Antihypertensive agent	42955852	olmesartan 20 MG [LOWTECK]	OMOP4682393	RxNorm Extension	Drug
Antihypertensive agent	42955853	olmesartan 20 MG [MESAOL]	OMOP4682394	RxNorm Extension	Drug
Antihypertensive agent	42955854	olmesartan 20 MG [OLMEC]	OMOP4682395	RxNorm Extension	Drug
Antihypertensive agent	42955855	olmesartan 20 MG [OLMEPAM]	OMOP4682396	RxNorm Extension	Drug
Antihypertensive agent	42955856	olmesartan 20 MG [OLMERON]	OMOP4682397	RxNorm Extension	Drug
Antihypertensive agent	42955857	olmesartan 20 MG [OLMESARTAN KOLMA]	OMOP4682398	RxNorm Extension	Drug
Antihypertensive agent	42955858	olmesartan 20 MG [OMERTEC]	OMOP4682399	RxNorm Extension	Drug
Antihypertensive agent	42955859	olmesartan 20 MG [OMETAN]	OMOP4682400	RxNorm Extension	Drug
Antihypertensive agent	42955860	olmesartan 20 MG [PRISARTAN]	OMOP4682401	RxNorm Extension	Drug
Antihypertensive agent	42955861	olmesartan Oral Tablet [Olmedin]	OMOP4682402	RxNorm Extension	Drug
Antihypertensive agent	42955862	olmesartan Oral Tablet [YOUNGPOONG OLMESARTAN]	OMOP4682403	RxNorm Extension	Drug
Antihypertensive agent	42955863	olmesartan Oral Tablet [CELLMETEC]	OMOP4682404	RxNorm Extension	Drug
Antihypertensive agent	42955864	olmesartan Oral Tablet [HUMETEC]	OMOP4682405	RxNorm Extension	Drug
Antihypertensive agent	42955865	olmesartan Oral Tablet [MESAR]	OMOP4682406	RxNorm Extension	Drug
Antihypertensive agent	42955866	olmesartan Oral Tablet [NEWMESARTAN]	OMOP4682407	RxNorm Extension	Drug
Antihypertensive agent	42955867	olmesartan Oral Tablet [OLMESARTAN DAEWOONG]	OMOP4682408	RxNorm Extension	Drug
Antihypertensive agent	42955868	olmesartan Oral Tablet [OLMESIN]	OMOP4682409	RxNorm Extension	Drug
Antihypertensive agent	42955869	olmesartan Oral Tablet [OLMEXETIL-M]	OMOP4682410	RxNorm Extension	Drug
Antihypertensive agent	42955870	olmesartan Oral Tablet [OLMEZATAN]	OMOP4682411	RxNorm Extension	Drug
Antihypertensive agent	42955871	olmesartan Oral Tablet [OLPRE]	OMOP4682412	RxNorm Extension	Drug
Antihypertensive agent	42955872	olmesartan Oral Tablet [OLSARTEN]	OMOP4682413	RxNorm Extension	Drug
Antihypertensive agent	42955873	olmesartan Oral Tablet [OLTAMAX]	OMOP4682414	RxNorm Extension	Drug
Antihypertensive agent	42955874	olmesartan Oral Tablet [OLTEN]	OMOP4682415	RxNorm Extension	Drug
Antihypertensive agent	42955875	olmesartan Oral Tablet [OLWINNER]	OMOP4682416	RxNorm Extension	Drug
Antihypertensive agent	42955876	olmesartan Oral Tablet [WEMETAN]	OMOP4682417	RxNorm Extension	Drug
Antihypertensive agent	42955877	olmesartan Oral Tablet [EMETAN]	OMOP4682418	RxNorm Extension	Drug
Antihypertensive agent	42955878	olmesartan Oral Tablet [ESOL]	OMOP4682419	RxNorm Extension	Drug
Antihypertensive agent	42955879	olmesartan Oral Tablet [BIOL]	OMOP4682420	RxNorm Extension	Drug
Antihypertensive agent	42955880	olmesartan Oral Tablet [HUNIZ OLMESARTAN MEDOXOMIL]	OMOP4682421	RxNorm Extension	Drug
Antihypertensive agent	42955881	olmesartan Oral Tablet [OLBECA]	OMOP4682422	RxNorm Extension	Drug
Antihypertensive agent	42955882	olmesartan Oral Tablet [OLCOTAN]	OMOP4682423	RxNorm Extension	Drug
Antihypertensive agent	42955883	olmesartan Oral Tablet [OLMEDIL]	OMOP4682424	RxNorm Extension	Drug
Antihypertensive agent	42955884	olmesartan Oral Tablet [OLMESAR]	OMOP4682425	RxNorm Extension	Drug
Antihypertensive agent	42955885	olmesartan Oral Tablet [OLMESARTAN ETEX]	OMOP4682426	RxNorm Extension	Drug
Antihypertensive agent	42955886	olmesartan Oral Tablet [OLMETAN]	OMOP4682427	RxNorm Extension	Drug
Antihypertensive agent	42955887	olmesartan Oral Tablet [OLMETEL]	OMOP4682428	RxNorm Extension	Drug
Antihypertensive agent	42955888	olmesartan Oral Tablet [OLMEZALTAN]	OMOP4682429	RxNorm Extension	Drug
Antihypertensive agent	42955889	olmesartan Oral Tablet [OLSARTAN]	OMOP4682430	RxNorm Extension	Drug
Antihypertensive agent	42955890	olmesartan Oral Tablet [OLTAN]	OMOP4682431	RxNorm Extension	Drug
Antihypertensive agent	42955891	olmesartan Oral Tablet [SUNMETEC]	OMOP4682432	RxNorm Extension	Drug
Antihypertensive agent	42955892	olmesartan Oral Tablet [OLE]	OMOP4682433	RxNorm Extension	Drug
Antihypertensive agent	42955893	olmesartan Oral Tablet [OLETEN]	OMOP4682434	RxNorm Extension	Drug
Antihypertensive agent	42955894	olmesartan Oral Tablet [OLGOTAN]	OMOP4682435	RxNorm Extension	Drug
Antihypertensive agent	42955895	olmesartan Oral Tablet [OLMEACT]	OMOP4682436	RxNorm Extension	Drug
Antihypertensive agent	42955896	olmesartan Oral Tablet [OLMERIN]	OMOP4682437	RxNorm Extension	Drug
Antihypertensive agent	42955897	olmesartan Oral Tablet [OLMESAN]	OMOP4682438	RxNorm Extension	Drug
Antihypertensive agent	42955898	olmesartan Oral Tablet [OLMESARTAN DAIHAN]	OMOP4682439	RxNorm Extension	Drug
Antihypertensive agent	42955899	olmesartan Oral Tablet [OLMETA]	OMOP4682440	RxNorm Extension	Drug
Antihypertensive agent	42955900	olmesartan Oral Tablet [OLSTEC]	OMOP4682441	RxNorm Extension	Drug
Antihypertensive agent	42955901	olmesartan Oral Tablet [ARB-S]	OMOP4682442	RxNorm Extension	Drug
Antihypertensive agent	42955902	olmesartan Oral Tablet [VELMETEC]	OMOP4682443	RxNorm Extension	Drug
Antihypertensive agent	42955903	olmesartan Oral Tablet [LOWTECK]	OMOP4682444	RxNorm Extension	Drug
Antihypertensive agent	42955904	olmesartan Oral Tablet [MESAOL]	OMOP4682445	RxNorm Extension	Drug
Antihypertensive agent	42955905	olmesartan Oral Tablet [OLMEC]	OMOP4682446	RxNorm Extension	Drug
Antihypertensive agent	42955906	olmesartan Oral Tablet [OLMEPAM]	OMOP4682447	RxNorm Extension	Drug
Antihypertensive agent	42955907	olmesartan Oral Tablet [OLMERON]	OMOP4682448	RxNorm Extension	Drug
Antihypertensive agent	42955908	olmesartan Oral Tablet [OLMESARTAN KOLMA]	OMOP4682449	RxNorm Extension	Drug
Antihypertensive agent	42955909	olmesartan Oral Tablet [OMERTEC]	OMOP4682450	RxNorm Extension	Drug
Antihypertensive agent	42955910	olmesartan Oral Tablet [OMETAN]	OMOP4682451	RxNorm Extension	Drug
Antihypertensive agent	42955911	olmesartan Oral Tablet [PRISARTAN]	OMOP4682452	RxNorm Extension	Drug
Antihypertensive agent	42956017	Verapamil 2.5 MG/ML Injectable Solution [ILSUNG ISOPTIN]	OMOP4682556	RxNorm Extension	Drug
Antihypertensive agent	42956018	Verapamil 2.5 MG/ML [ILSUNG ISOPTIN]	OMOP4682557	RxNorm Extension	Drug
Antihypertensive agent	42956019	Verapamil 80 MG Oral Tablet [ILSUNG ISOPTIN]	OMOP4682558	RxNorm Extension	Drug
Antihypertensive agent	42956020	Verapamil 80 MG [ILSUNG ISOPTIN]	OMOP4682559	RxNorm Extension	Drug
Antihypertensive agent	42956021	Verapamil 240 MG Extended Release Oral Tablet [ILSUNG ISOPTIN SR]	OMOP4682560	RxNorm Extension	Drug
Antihypertensive agent	42956022	Verapamil 240 MG [ILSUNG ISOPTIN SR]	OMOP4682561	RxNorm Extension	Drug
Antihypertensive agent	42956023	Verapamil 180 MG Extended Release Oral Tablet [ILSUNG ISOPTIN SR]	OMOP4682562	RxNorm Extension	Drug
Antihypertensive agent	42956024	Verapamil 180 MG [ILSUNG ISOPTIN SR]	OMOP4682563	RxNorm Extension	Drug
Antihypertensive agent	42956025	Verapamil 40 MG Oral Tablet [ILSUNG ISOPTIN]	OMOP4682564	RxNorm Extension	Drug
Antihypertensive agent	42956026	Verapamil 40 MG [ILSUNG ISOPTIN]	OMOP4682565	RxNorm Extension	Drug
Antihypertensive agent	42956027	Verapamil Oral Tablet [ILSUNG ISOPTIN]	OMOP4682566	RxNorm Extension	Drug
Antihypertensive agent	42956028	Verapamil Injectable Solution [ILSUNG ISOPTIN]	OMOP4682567	RxNorm Extension	Drug
Antihypertensive agent	42956029	Verapamil Extended Release Oral Tablet [ILSUNG ISOPTIN SR]	OMOP4682568	RxNorm Extension	Drug
Antihypertensive agent	42957535	Captopril 50 MG / Hydrochlorothiazide 25 MG Oral Tablet [CAPOZIT]	OMOP4684061	RxNorm Extension	Drug
Antihypertensive agent	42957536	Captopril 50 MG / Hydrochlorothiazide 25 MG [CAPOZIT]	OMOP4684062	RxNorm Extension	Drug
Antihypertensive agent	42957537	Captopril / Hydrochlorothiazide Oral Tablet [CAPOZIT]	OMOP4684063	RxNorm Extension	Drug
Antihypertensive agent	42957538	Captopril 12.5 MG Oral Tablet [CAPRIL]	OMOP4684064	RxNorm Extension	Drug
Antihypertensive agent	42957539	Captopril 12.5 MG [CAPRIL]	OMOP4684065	RxNorm Extension	Drug
Antihypertensive agent	42957540	Captopril 25 MG Oral Tablet [CAPRIL]	OMOP4684066	RxNorm Extension	Drug
Antihypertensive agent	42957541	Captopril 25 MG [CAPRIL]	OMOP4684067	RxNorm Extension	Drug
Antihypertensive agent	42957542	Captopril 50 MG Oral Tablet [CAPRIL]	OMOP4684068	RxNorm Extension	Drug
Antihypertensive agent	42957543	Captopril 50 MG [CAPRIL]	OMOP4684069	RxNorm Extension	Drug
Antihypertensive agent	42957544	Captopril Oral Tablet [CAPRIL]	OMOP4684070	RxNorm Extension	Drug
Antihypertensive agent	42957936	latanoprost 0.05 MG/ML / Timolol 5 MG/ML Ophthalmic Solution [XALOST PLUS]	OMOP4684457	RxNorm Extension	Drug
Antihypertensive agent	42957937	latanoprost 0.05 MG/ML / Timolol 5 MG/ML [XALOST PLUS]	OMOP4684458	RxNorm Extension	Drug
Antihypertensive agent	42957938	latanoprost / Timolol Ophthalmic Solution [XALOST PLUS]	OMOP4684459	RxNorm Extension	Drug
Antihypertensive agent	42958562	dorzolamide 20 MG/ML / Timolol 5 MG/ML Ophthalmic Solution [BATIDOR]	OMOP4685071	RxNorm Extension	Drug
Antihypertensive agent	42958563	dorzolamide 20 MG/ML / Timolol 5 MG/ML Ophthalmic Solution [DOTIMOL]	OMOP4685072	RxNorm Extension	Drug
Antihypertensive agent	42958564	dorzolamide 20 MG/ML / Timolol 5 MG/ML Ophthalmic Solution [HUSOP-S]	OMOP4685073	RxNorm Extension	Drug
Antihypertensive agent	42958565	dorzolamide 20 MG/ML / Timolol 5 MG/ML Ophthalmic Solution [COSOPT-S]	OMOP4685074	RxNorm Extension	Drug
Antihypertensive agent	42958566	dorzolamide 20 MG/ML / Timolol 5 MG/ML Ophthalmic Solution [LUCE-DT]	OMOP4685075	RxNorm Extension	Drug
Antihypertensive agent	42958567	dorzolamide 20 MG/ML / Timolol 5 MG/ML Ophthalmic Solution [RESOPT]	OMOP4685076	RxNorm Extension	Drug
Antihypertensive agent	42958568	dorzolamide 20 MG/ML / Timolol 5 MG/ML Ophthalmic Solution [JETISOPT]	OMOP4685077	RxNorm Extension	Drug
Antihypertensive agent	42958569	dorzolamide 20 MG/ML / Timolol 5 MG/ML Ophthalmic Solution [S-SOPT]	OMOP4685078	RxNorm Extension	Drug
Antihypertensive agent	42958571	dorzolamide 20 MG/ML / Timolol 5 MG/ML Ophthalmic Solution [TEARSOPT FREE]	OMOP4685079	RxNorm Extension	Drug
Antihypertensive agent	42958572	dorzolamide 20 MG/ML / Timolol 5 MG/ML Ophthalmic Solution [CODOR-S]	OMOP4685080	RxNorm Extension	Drug
Antihypertensive agent	42958573	dorzolamide 20 MG/ML / Timolol 5 MG/ML Ophthalmic Solution [COMBISOPT]	OMOP4685081	RxNorm Extension	Drug
Antihypertensive agent	42958574	dorzolamide 20 MG/ML / Timolol 5 MG/ML Ophthalmic Solution [DORTISOP S]	OMOP4685082	RxNorm Extension	Drug
Antihypertensive agent	42958575	dorzolamide 20 MG/ML / Timolol 5 MG/ML Ophthalmic Solution [LOWIOP]	OMOP4685083	RxNorm Extension	Drug
Antihypertensive agent	42958576	dorzolamide 20 MG/ML / Timolol 5 MG/ML [BATIDOR]	OMOP4685084	RxNorm Extension	Drug
Antihypertensive agent	42958577	dorzolamide 20 MG/ML / Timolol 5 MG/ML [DOTIMOL]	OMOP4685085	RxNorm Extension	Drug
Antihypertensive agent	42958578	dorzolamide 20 MG/ML / Timolol 5 MG/ML [HUSOP-S]	OMOP4685086	RxNorm Extension	Drug
Antihypertensive agent	42958579	dorzolamide 20 MG/ML / Timolol 5 MG/ML [COSOPT-S]	OMOP4685087	RxNorm Extension	Drug
Antihypertensive agent	42958581	dorzolamide 20 MG/ML / Timolol 5 MG/ML [LUCE-DT]	OMOP4685088	RxNorm Extension	Drug
Antihypertensive agent	42958582	dorzolamide 20 MG/ML / Timolol 5 MG/ML [RESOPT]	OMOP4685089	RxNorm Extension	Drug
Antihypertensive agent	42958583	dorzolamide 20 MG/ML / Timolol 5 MG/ML [JETISOPT]	OMOP4685090	RxNorm Extension	Drug
Antihypertensive agent	42958584	dorzolamide 20 MG/ML / Timolol 5 MG/ML [S-SOPT]	OMOP4685091	RxNorm Extension	Drug
Antihypertensive agent	42958585	dorzolamide 20 MG/ML / Timolol 5 MG/ML [TEARSOPT FREE]	OMOP4685092	RxNorm Extension	Drug
Antihypertensive agent	42958586	dorzolamide 20 MG/ML / Timolol 5 MG/ML [CODOR-S]	OMOP4685093	RxNorm Extension	Drug
Antihypertensive agent	42958587	dorzolamide 20 MG/ML / Timolol 5 MG/ML [COMBISOPT]	OMOP4685094	RxNorm Extension	Drug
Antihypertensive agent	42958588	dorzolamide 20 MG/ML / Timolol 5 MG/ML [DORTISOP S]	OMOP4685095	RxNorm Extension	Drug
Antihypertensive agent	42958589	dorzolamide 20 MG/ML / Timolol 5 MG/ML [LOWIOP]	OMOP4685096	RxNorm Extension	Drug
Antihypertensive agent	42958590	dorzolamide / Timolol Ophthalmic Solution [BATIDOR]	OMOP4685097	RxNorm Extension	Drug
Antihypertensive agent	42958591	dorzolamide / Timolol Ophthalmic Solution [DOTIMOL]	OMOP4685098	RxNorm Extension	Drug
Antihypertensive agent	42958592	dorzolamide / Timolol Ophthalmic Solution [HUSOP-S]	OMOP4685099	RxNorm Extension	Drug
Antihypertensive agent	42958593	dorzolamide / Timolol Ophthalmic Solution [COSOPT-S]	OMOP4685100	RxNorm Extension	Drug
Antihypertensive agent	42958594	dorzolamide / Timolol Ophthalmic Solution [LUCE-DT]	OMOP4685101	RxNorm Extension	Drug
Antihypertensive agent	42958595	dorzolamide / Timolol Ophthalmic Solution [RESOPT]	OMOP4685102	RxNorm Extension	Drug
Antihypertensive agent	42958596	dorzolamide / Timolol Ophthalmic Solution [JETISOPT]	OMOP4685103	RxNorm Extension	Drug
Antihypertensive agent	42958597	dorzolamide / Timolol Ophthalmic Solution [S-SOPT]	OMOP4685104	RxNorm Extension	Drug
Antihypertensive agent	42958598	dorzolamide / Timolol Ophthalmic Solution [TEARSOPT FREE]	OMOP4685105	RxNorm Extension	Drug
Antihypertensive agent	42958599	dorzolamide / Timolol Ophthalmic Solution [CODOR-S]	OMOP4685106	RxNorm Extension	Drug
Antihypertensive agent	42958600	dorzolamide / Timolol Ophthalmic Solution [COMBISOPT]	OMOP4685107	RxNorm Extension	Drug
Antihypertensive agent	42958601	dorzolamide / Timolol Ophthalmic Solution [DORTISOP S]	OMOP4685108	RxNorm Extension	Drug
Antihypertensive agent	42958602	dorzolamide / Timolol Ophthalmic Solution [LOWIOP]	OMOP4685109	RxNorm Extension	Drug
Antihypertensive agent	42958806	torsemide 2.5 MG Oral Tablet [TORSEMIDE BORYUNG]	OMOP4685314	RxNorm Extension	Drug
Antihypertensive agent	42958807	torsemide 2.5 MG Oral Tablet [SETORAM]	OMOP4685315	RxNorm Extension	Drug
Antihypertensive agent	42958808	torsemide 2.5 MG Oral Tablet [TORA]	OMOP4685316	RxNorm Extension	Drug
Antihypertensive agent	42958809	torsemide 2.5 MG Oral Tablet [TORSEM]	OMOP4685317	RxNorm Extension	Drug
Antihypertensive agent	42958810	torsemide 2.5 MG [TORSEMIDE BORYUNG]	OMOP4685318	RxNorm Extension	Drug
Antihypertensive agent	42958811	torsemide 2.5 MG [SETORAM]	OMOP4685319	RxNorm Extension	Drug
Antihypertensive agent	42958812	torsemide 2.5 MG [TORA]	OMOP4685320	RxNorm Extension	Drug
Antihypertensive agent	42958813	torsemide 2.5 MG [TORSEM]	OMOP4685321	RxNorm Extension	Drug
Antihypertensive agent	42958814	torsemide 10 MG Oral Tablet [TORSEMIDE BORYUNG]	OMOP4685322	RxNorm Extension	Drug
Antihypertensive agent	42958815	torsemide 10 MG Oral Tablet [SETORAM]	OMOP4685323	RxNorm Extension	Drug
Antihypertensive agent	42958816	torsemide 10 MG Oral Tablet [TORSIN]	OMOP4685324	RxNorm Extension	Drug
Antihypertensive agent	42958817	torsemide 10 MG Oral Tablet [TORA]	OMOP4685325	RxNorm Extension	Drug
Antihypertensive agent	42958818	torsemide 10 MG Oral Tablet [TORSEM]	OMOP4685326	RxNorm Extension	Drug
Antihypertensive agent	42958819	torsemide 10 MG [TORSEMIDE BORYUNG]	OMOP4685327	RxNorm Extension	Drug
Antihypertensive agent	42958820	torsemide 10 MG [SETORAM]	OMOP4685328	RxNorm Extension	Drug
Antihypertensive agent	42958821	torsemide 10 MG [TORSIN]	OMOP4685329	RxNorm Extension	Drug
Antihypertensive agent	42958822	torsemide 10 MG [TORA]	OMOP4685330	RxNorm Extension	Drug
Antihypertensive agent	42958823	torsemide 10 MG [TORSEM]	OMOP4685331	RxNorm Extension	Drug
Antihypertensive agent	42958824	torsemide 5 MG Oral Tablet [TORSEMIDE BORYUNG]	OMOP4685332	RxNorm Extension	Drug
Antihypertensive agent	42958825	torsemide 5 MG Oral Tablet [SETORAM]	OMOP4685333	RxNorm Extension	Drug
Antihypertensive agent	42958826	torsemide 5 MG Oral Tablet [TORSIN]	OMOP4685334	RxNorm Extension	Drug
Antihypertensive agent	42958827	torsemide 5 MG Oral Tablet [TORA]	OMOP4685335	RxNorm Extension	Drug
Antihypertensive agent	42958828	torsemide 5 MG Oral Tablet [TORSEM]	OMOP4685336	RxNorm Extension	Drug
Antihypertensive agent	42958829	torsemide 5 MG [TORSEMIDE BORYUNG]	OMOP4685337	RxNorm Extension	Drug
Antihypertensive agent	42958830	torsemide 5 MG [SETORAM]	OMOP4685338	RxNorm Extension	Drug
Antihypertensive agent	42958831	torsemide 5 MG [TORSIN]	OMOP4685339	RxNorm Extension	Drug
Antihypertensive agent	42958832	torsemide 5 MG [TORA]	OMOP4685340	RxNorm Extension	Drug
Antihypertensive agent	42958833	torsemide 5 MG [TORSEM]	OMOP4685341	RxNorm Extension	Drug
Antihypertensive agent	42958834	torsemide Oral Tablet [TORSEMIDE BORYUNG]	OMOP4685342	RxNorm Extension	Drug
Antihypertensive agent	42958835	torsemide Oral Tablet [SETORAM]	OMOP4685343	RxNorm Extension	Drug
Antihypertensive agent	42958836	torsemide Oral Tablet [TORSIN]	OMOP4685344	RxNorm Extension	Drug
Antihypertensive agent	42958837	torsemide Oral Tablet [TORA]	OMOP4685345	RxNorm Extension	Drug
Antihypertensive agent	42958838	torsemide Oral Tablet [TORSEM]	OMOP4685346	RxNorm Extension	Drug
Antihypertensive agent	42958839	Minoxidil 5 MG Oral Tablet [MINOXIDIL HYUNDAI]	OMOP4685347	RxNorm Extension	Drug
Antihypertensive agent	42958840	Minoxidil 5 MG [MINOXIDIL HYUNDAI]	OMOP4685348	RxNorm Extension	Drug
Antihypertensive agent	42958841	Minoxidil Oral Tablet [MINOXIDIL HYUNDAI]	OMOP4685349	RxNorm Extension	Drug
Antihypertensive agent	42958865	Nimodipine 0.2 MG/ML Injectable Solution [SAMJIN NIMODIPINE]	OMOP4685375	RxNorm Extension	Drug
Antihypertensive agent	42958866	Nimodipine 0.2 MG/ML Injectable Solution [NIMODIPINE REYON]	OMOP4685376	RxNorm Extension	Drug
Antihypertensive agent	42958867	Nimodipine 0.2 MG/ML [SAMJIN NIMODIPINE]	OMOP4685377	RxNorm Extension	Drug
Antihypertensive agent	42958868	Nimodipine 0.2 MG/ML [NIMODIPINE REYON]	OMOP4685378	RxNorm Extension	Drug
Antihypertensive agent	42958869	Nimodipine 30 MG Oral Tablet [SAMJIN NIMODIPINE]	OMOP4685379	RxNorm Extension	Drug
Antihypertensive agent	42958870	Nimodipine 30 MG Oral Tablet [SEREBONAL]	OMOP4685380	RxNorm Extension	Drug
Antihypertensive agent	42958871	Nimodipine 30 MG Oral Tablet [NIMODIPINE REYON]	OMOP4685381	RxNorm Extension	Drug
Antihypertensive agent	42958872	Nimodipine 30 MG [SAMJIN NIMODIPINE]	OMOP4685382	RxNorm Extension	Drug
Antihypertensive agent	42958873	Nimodipine 30 MG [SEREBONAL]	OMOP4685383	RxNorm Extension	Drug
Antihypertensive agent	42958874	Nimodipine 30 MG [NIMODIPINE REYON]	OMOP4685384	RxNorm Extension	Drug
Antihypertensive agent	42958875	Nimodipine Oral Tablet [SAMJIN NIMODIPINE]	OMOP4685385	RxNorm Extension	Drug
Antihypertensive agent	42958876	Nimodipine Oral Tablet [SEREBONAL]	OMOP4685386	RxNorm Extension	Drug
Antihypertensive agent	42958877	Nimodipine Oral Tablet [NIMODIPINE REYON]	OMOP4685387	RxNorm Extension	Drug
Antihypertensive agent	42958878	Nimodipine Injectable Solution [SAMJIN NIMODIPINE]	OMOP4685388	RxNorm Extension	Drug
Antihypertensive agent	42958879	Nimodipine Injectable Solution [NIMODIPINE REYON]	OMOP4685389	RxNorm Extension	Drug
Antihypertensive agent	42959999	Amlodipine 10 MG / fimasartan potassium 30 MG Oral Tablet	OMOP4686506	RxNorm Extension	Drug
Antihypertensive agent	42960000	Amlodipine 10 MG / fimasartan potassium 30 MG Oral Tablet [DUKARB]	OMOP4686507	RxNorm Extension	Drug
Antihypertensive agent	42960001	Amlodipine 10 MG / fimasartan potassium 30 MG [DUKARB]	OMOP4686508	RxNorm Extension	Drug
Antihypertensive agent	42960002	Amlodipine 5 MG / fimasartan potassium 30 MG Oral Tablet	OMOP4686509	RxNorm Extension	Drug
Antihypertensive agent	42960003	Amlodipine 5 MG / fimasartan potassium 30 MG Oral Tablet [DUKARB]	OMOP4686510	RxNorm Extension	Drug
Antihypertensive agent	42960004	Amlodipine 5 MG / fimasartan potassium 30 MG [DUKARB]	OMOP4686511	RxNorm Extension	Drug
Antihypertensive agent	42960005	Amlodipine 10 MG / fimasartan potassium 60 MG Oral Tablet	OMOP4686512	RxNorm Extension	Drug
Antihypertensive agent	42960006	Amlodipine 10 MG / fimasartan potassium 60 MG Oral Tablet [DUKARB]	OMOP4686513	RxNorm Extension	Drug
Antihypertensive agent	42960007	Amlodipine 10 MG / fimasartan potassium 60 MG [DUKARB]	OMOP4686514	RxNorm Extension	Drug
Antihypertensive agent	42960008	Amlodipine 5 MG / fimasartan potassium 60 MG Oral Tablet	OMOP4686515	RxNorm Extension	Drug
Antihypertensive agent	42960009	Amlodipine 5 MG / fimasartan potassium 60 MG Oral Tablet [DUKARB]	OMOP4686516	RxNorm Extension	Drug
Antihypertensive agent	42960010	Amlodipine 5 MG / fimasartan potassium 60 MG [DUKARB]	OMOP4686517	RxNorm Extension	Drug
Antihypertensive agent	42960011	Amlodipine / fimasartan potassium Oral Tablet	OMOP4686518	RxNorm Extension	Drug
Antihypertensive agent	42960012	Amlodipine / fimasartan potassium Oral Tablet [DUKARB]	OMOP4686519	RxNorm Extension	Drug
Antihypertensive agent	42960013	fimasartan potassium 120 MG / Hydrochlorothiazide 12.5 MG Oral Tablet	OMOP4686520	RxNorm Extension	Drug
Antihypertensive agent	42960014	fimasartan potassium 120 MG / Hydrochlorothiazide 12.5 MG Oral Tablet [KANARB PLUS]	OMOP4686521	RxNorm Extension	Drug
Antihypertensive agent	42960015	fimasartan potassium 120 MG / Hydrochlorothiazide 12.5 MG Oral Tablet [LACOR]	OMOP4686522	RxNorm Extension	Drug
Antihypertensive agent	42960016	fimasartan potassium 120 MG / Hydrochlorothiazide 12.5 MG [KANARB PLUS]	OMOP4686523	RxNorm Extension	Drug
Antihypertensive agent	42960017	fimasartan potassium 120 MG / Hydrochlorothiazide 12.5 MG [LACOR]	OMOP4686524	RxNorm Extension	Drug
Antihypertensive agent	42960018	fimasartan potassium 60 MG / Hydrochlorothiazide 12.5 MG Oral Tablet	OMOP4686525	RxNorm Extension	Drug
Antihypertensive agent	42960020	fimasartan potassium 60 MG / Hydrochlorothiazide 12.5 MG Oral Tablet [KANARB PLUS]	OMOP4686526	RxNorm Extension	Drug
Antihypertensive agent	42960021	fimasartan potassium 60 MG / Hydrochlorothiazide 12.5 MG Oral Tablet [LACOR]	OMOP4686527	RxNorm Extension	Drug
Antihypertensive agent	42960022	fimasartan potassium 60 MG / Hydrochlorothiazide 12.5 MG [KANARB PLUS]	OMOP4686528	RxNorm Extension	Drug
Antihypertensive agent	42960023	fimasartan potassium 60 MG / Hydrochlorothiazide 12.5 MG [LACOR]	OMOP4686529	RxNorm Extension	Drug
Antihypertensive agent	42960024	fimasartan potassium / Hydrochlorothiazide Oral Tablet	OMOP4686530	RxNorm Extension	Drug
Antihypertensive agent	42960025	fimasartan potassium / Hydrochlorothiazide Oral Tablet [KANARB PLUS]	OMOP4686531	RxNorm Extension	Drug
Antihypertensive agent	42960026	fimasartan potassium / Hydrochlorothiazide Oral Tablet [LACOR]	OMOP4686532	RxNorm Extension	Drug
Antihypertensive agent	42962796	nebivolol 5 MG [NEBISTAR]	OMOP4689721	RxNorm Extension	Drug
Antihypertensive agent	42963221	nebivolol 2.5 MG Oral Tablet [NEBISTOL]	OMOP4689705	RxNorm Extension	Drug
Antihypertensive agent	42963222	nebivolol 2.5 MG [NEBISTOL]	OMOP4689706	RxNorm Extension	Drug
Antihypertensive agent	42963223	nebivolol 5 MG Oral Tablet [NEBILOL]	OMOP4689707	RxNorm Extension	Drug
Antihypertensive agent	42963224	nebivolol 5 MG Oral Tablet [NEBICAN]	OMOP4689708	RxNorm Extension	Drug
Antihypertensive agent	42963225	nebivolol 5 MG Oral Tablet [NEBISTOL]	OMOP4689709	RxNorm Extension	Drug
Antihypertensive agent	42963226	nebivolol 5 MG Oral Tablet [NEVOTRON]	OMOP4689710	RxNorm Extension	Drug
Antihypertensive agent	42963227	nebivolol 5 MG Oral Tablet [NEBIBETA]	OMOP4689711	RxNorm Extension	Drug
Antihypertensive agent	42963228	nebivolol 5 MG Oral Tablet [NEBISTAR]	OMOP4689712	RxNorm Extension	Drug
Antihypertensive agent	42963229	nebivolol 5 MG Oral Tablet [NEVOLMIN]	OMOP4689713	RxNorm Extension	Drug
Antihypertensive agent	42963230	nebivolol 5 MG Oral Tablet [NEBITLOL]	OMOP4689714	RxNorm Extension	Drug
Antihypertensive agent	42963231	nebivolol 5 MG Oral Tablet [NEVIOLET]	OMOP4689715	RxNorm Extension	Drug
Antihypertensive agent	42963232	nebivolol 5 MG [NEBILOL]	OMOP4689716	RxNorm Extension	Drug
Antihypertensive agent	42963233	nebivolol 5 MG [NEBICAN]	OMOP4689717	RxNorm Extension	Drug
Antihypertensive agent	42963234	nebivolol 5 MG [NEBISTOL]	OMOP4689718	RxNorm Extension	Drug
Antihypertensive agent	42963235	nebivolol 5 MG [NEVOTRON]	OMOP4689719	RxNorm Extension	Drug
Antihypertensive agent	42963236	nebivolol 5 MG [NEBIBETA]	OMOP4689720	RxNorm Extension	Drug
Antihypertensive agent	42963237	nebivolol 5 MG [NEVOLMIN]	OMOP4689722	RxNorm Extension	Drug
Antihypertensive agent	42963238	nebivolol 5 MG [NEBITLOL]	OMOP4689723	RxNorm Extension	Drug
Antihypertensive agent	42963239	nebivolol 5 MG [NEVIOLET]	OMOP4689724	RxNorm Extension	Drug
Antihypertensive agent	42963240	nebivolol 1.25 MG Oral Tablet [NEBISTOL]	OMOP4689725	RxNorm Extension	Drug
Antihypertensive agent	42963241	nebivolol 1.25 MG [NEBISTOL]	OMOP4689726	RxNorm Extension	Drug
Antihypertensive agent	42963242	nebivolol Oral Tablet [NEBILOL]	OMOP4689727	RxNorm Extension	Drug
Antihypertensive agent	42963243	nebivolol Oral Tablet [NEBICAN]	OMOP4689728	RxNorm Extension	Drug
Antihypertensive agent	42963244	nebivolol Oral Tablet [NEBISTOL]	OMOP4689729	RxNorm Extension	Drug
Antihypertensive agent	42963245	nebivolol Oral Tablet [NEVOTRON]	OMOP4689730	RxNorm Extension	Drug
Antihypertensive agent	42963246	nebivolol Oral Tablet [NEBIBETA]	OMOP4689731	RxNorm Extension	Drug
Antihypertensive agent	42963247	nebivolol Oral Tablet [NEBISTAR]	OMOP4689732	RxNorm Extension	Drug
Antihypertensive agent	42963248	nebivolol Oral Tablet [NEVOLMIN]	OMOP4689733	RxNorm Extension	Drug
Antihypertensive agent	42963249	nebivolol Oral Tablet [NEBITLOL]	OMOP4689734	RxNorm Extension	Drug
Antihypertensive agent	42963250	nebivolol Oral Tablet [NEVIOLET]	OMOP4689735	RxNorm Extension	Drug
Antihypertensive agent	42963292	lacidipine 4 MG Oral Tablet [Vaxar]	OMOP4689777	RxNorm Extension	Drug
Antihypertensive agent	42963293	lacidipine 4 MG Oral Tablet [LACSPIN]	OMOP4689778	RxNorm Extension	Drug
Antihypertensive agent	42963294	lacidipine 4 MG Oral Tablet [LAPINE]	OMOP4689779	RxNorm Extension	Drug
Antihypertensive agent	42963295	lacidipine 4 MG Oral Tablet [LAXAR]	OMOP4689780	RxNorm Extension	Drug
Antihypertensive agent	42963296	lacidipine 4 MG Oral Tablet [SARPINE]	OMOP4689781	RxNorm Extension	Drug
Antihypertensive agent	42963297	lacidipine 4 MG Oral Tablet [VACIPIN]	OMOP4689782	RxNorm Extension	Drug
Antihypertensive agent	42963298	lacidipine 4 MG Oral Tablet [LACIPINE]	OMOP4689783	RxNorm Extension	Drug
Antihypertensive agent	42963299	lacidipine 4 MG Oral Tablet [VACELLE]	OMOP4689784	RxNorm Extension	Drug
Antihypertensive agent	42963300	lacidipine 4 MG Oral Tablet [VAXIDIN]	OMOP4689785	RxNorm Extension	Drug
Antihypertensive agent	42963301	lacidipine 4 MG [Vaxar]	OMOP4689786	RxNorm Extension	Drug
Antihypertensive agent	42963302	lacidipine 4 MG [LACSPIN]	OMOP4689787	RxNorm Extension	Drug
Antihypertensive agent	42963303	lacidipine 4 MG [LAPINE]	OMOP4689788	RxNorm Extension	Drug
Antihypertensive agent	42963304	lacidipine 4 MG [LAXAR]	OMOP4689789	RxNorm Extension	Drug
Antihypertensive agent	42963305	lacidipine 4 MG [SARPINE]	OMOP4689790	RxNorm Extension	Drug
Antihypertensive agent	42963306	lacidipine 4 MG [VACIPIN]	OMOP4689791	RxNorm Extension	Drug
Antihypertensive agent	42963307	lacidipine 4 MG [LACIPINE]	OMOP4689792	RxNorm Extension	Drug
Antihypertensive agent	42963308	lacidipine 4 MG [VACELLE]	OMOP4689793	RxNorm Extension	Drug
Antihypertensive agent	42963309	lacidipine 4 MG [VAXIDIN]	OMOP4689794	RxNorm Extension	Drug
Antihypertensive agent	42963310	lacidipine 6 MG Oral Tablet [Vaxar]	OMOP4689795	RxNorm Extension	Drug
Antihypertensive agent	42963311	lacidipine 6 MG Oral Tablet	OMOP4689796	RxNorm Extension	Drug
Antihypertensive agent	42963312	lacidipine 6 MG [Vaxar]	OMOP4689797	RxNorm Extension	Drug
Antihypertensive agent	42963313	lacidipine 6 MG	OMOP4689798	RxNorm Extension	Drug
Antihypertensive agent	42963314	lacidipine 2 MG Oral Tablet [Vaxar]	OMOP4689799	RxNorm Extension	Drug
Antihypertensive agent	42963315	lacidipine 2 MG [Vaxar]	OMOP4689800	RxNorm Extension	Drug
Antihypertensive agent	42963316	lacidipine Oral Tablet [Vaxar]	OMOP4689801	RxNorm Extension	Drug
Antihypertensive agent	42963317	lacidipine Oral Tablet [LACSPIN]	OMOP4689802	RxNorm Extension	Drug
Antihypertensive agent	42963318	lacidipine Oral Tablet [LAPINE]	OMOP4689803	RxNorm Extension	Drug
Antihypertensive agent	42963319	lacidipine Oral Tablet [LAXAR]	OMOP4689804	RxNorm Extension	Drug
Antihypertensive agent	42963320	lacidipine Oral Tablet [SARPINE]	OMOP4689805	RxNorm Extension	Drug
Antihypertensive agent	42963321	lacidipine Oral Tablet [VACIPIN]	OMOP4689806	RxNorm Extension	Drug
Antihypertensive agent	42963322	lacidipine Oral Tablet [LACIPINE]	OMOP4689807	RxNorm Extension	Drug
Antihypertensive agent	42963323	lacidipine Oral Tablet [VACELLE]	OMOP4689808	RxNorm Extension	Drug
Antihypertensive agent	42963324	lacidipine Oral Tablet [VAXIDIN]	OMOP4689809	RxNorm Extension	Drug
Antihypertensive agent	42967938	imidapril 10 MG Oral Tablet [DONGA TANATRIL]	OMOP4694387	RxNorm Extension	Drug
Antihypertensive agent	42967939	imidapril 10 MG [DONGA TANATRIL]	OMOP4694388	RxNorm Extension	Drug
Antihypertensive agent	42967940	imidapril 5 MG Oral Tablet [MYPRIL]	OMOP4694389	RxNorm Extension	Drug
Antihypertensive agent	42967941	imidapril 5 MG Oral Tablet [DONGA TANATRIL]	OMOP4694390	RxNorm Extension	Drug
Antihypertensive agent	42967942	imidapril 5 MG [MYPRIL]	OMOP4694391	RxNorm Extension	Drug
Antihypertensive agent	42967943	imidapril 5 MG [DONGA TANATRIL]	OMOP4694392	RxNorm Extension	Drug
Antihypertensive agent	42967944	imidapril Oral Tablet [MYPRIL]	OMOP4694393	RxNorm Extension	Drug
Antihypertensive agent	42967945	imidapril Oral Tablet [DONGA TANATRIL]	OMOP4694394	RxNorm Extension	Drug
Antihypertensive agent	42968981	candesartan 8 MG / rosuvastatin 10 MG Oral Tablet	OMOP4695420	RxNorm Extension	Drug
Antihypertensive agent	42968982	candesartan 8 MG / rosuvastatin 10 MG Oral Tablet [COMBIROCAN]	OMOP4695421	RxNorm Extension	Drug
Antihypertensive agent	42968983	candesartan 8 MG / rosuvastatin 10 MG Oral Tablet [ROCAN DUO]	OMOP4695422	RxNorm Extension	Drug
Antihypertensive agent	42968984	candesartan 8 MG / rosuvastatin 10 MG Oral Tablet [TOGENON]	OMOP4695423	RxNorm Extension	Drug
Antihypertensive agent	42968985	candesartan 8 MG / rosuvastatin 10 MG Oral Tablet [ROTACAN]	OMOP4695424	RxNorm Extension	Drug
Antihypertensive agent	42968986	candesartan 8 MG / rosuvastatin 10 MG [COMBIROCAN]	OMOP4695425	RxNorm Extension	Drug
Antihypertensive agent	42968987	candesartan 8 MG / rosuvastatin 10 MG [ROCAN DUO]	OMOP4695426	RxNorm Extension	Drug
Antihypertensive agent	42968988	candesartan 8 MG / rosuvastatin 10 MG [TOGENON]	OMOP4695427	RxNorm Extension	Drug
Antihypertensive agent	42968989	candesartan 8 MG / rosuvastatin 10 MG [ROTACAN]	OMOP4695428	RxNorm Extension	Drug
Antihypertensive agent	42968990	candesartan 32 MG / rosuvastatin 20 MG Oral Tablet	OMOP4695429	RxNorm Extension	Drug
Antihypertensive agent	42968991	candesartan 32 MG / rosuvastatin 20 MG Oral Tablet [COMBIROCAN]	OMOP4695430	RxNorm Extension	Drug
Antihypertensive agent	42968992	candesartan 32 MG / rosuvastatin 20 MG Oral Tablet [ROCAN DUO]	OMOP4695431	RxNorm Extension	Drug
Antihypertensive agent	42968993	candesartan 32 MG / rosuvastatin 20 MG Oral Tablet [TOGENON]	OMOP4695432	RxNorm Extension	Drug
Antihypertensive agent	42968994	candesartan 32 MG / rosuvastatin 20 MG Oral Tablet [ROTACAN]	OMOP4695433	RxNorm Extension	Drug
Antihypertensive agent	42968995	candesartan 32 MG / rosuvastatin 20 MG [COMBIROCAN]	OMOP4695434	RxNorm Extension	Drug
Antihypertensive agent	42968996	candesartan 32 MG / rosuvastatin 20 MG [ROCAN DUO]	OMOP4695435	RxNorm Extension	Drug
Antihypertensive agent	42968997	candesartan 32 MG / rosuvastatin 20 MG [TOGENON]	OMOP4695436	RxNorm Extension	Drug
Antihypertensive agent	42968998	candesartan 32 MG / rosuvastatin 20 MG [ROTACAN]	OMOP4695437	RxNorm Extension	Drug
Antihypertensive agent	42968999	candesartan 16 MG / rosuvastatin 10 MG Oral Tablet	OMOP4695438	RxNorm Extension	Drug
Antihypertensive agent	42969000	candesartan 16 MG / rosuvastatin 10 MG Oral Tablet [COMBIROCAN]	OMOP4695439	RxNorm Extension	Drug
Antihypertensive agent	42969001	candesartan 16 MG / rosuvastatin 10 MG Oral Tablet [ROCAN DUO]	OMOP4695440	RxNorm Extension	Drug
Antihypertensive agent	42969002	candesartan 16 MG / rosuvastatin 10 MG Oral Tablet [TOGENON]	OMOP4695441	RxNorm Extension	Drug
Antihypertensive agent	42969003	candesartan 16 MG / rosuvastatin 10 MG Oral Tablet [ROTACAN]	OMOP4695442	RxNorm Extension	Drug
Antihypertensive agent	42969004	candesartan 16 MG / rosuvastatin 10 MG [COMBIROCAN]	OMOP4695443	RxNorm Extension	Drug
Antihypertensive agent	42969005	candesartan 16 MG / rosuvastatin 10 MG [ROCAN DUO]	OMOP4695444	RxNorm Extension	Drug
Antihypertensive agent	42969006	candesartan 16 MG / rosuvastatin 10 MG [TOGENON]	OMOP4695445	RxNorm Extension	Drug
Antihypertensive agent	42969007	candesartan 16 MG / rosuvastatin 10 MG [ROTACAN]	OMOP4695446	RxNorm Extension	Drug
Antihypertensive agent	42969008	candesartan 8 MG / rosuvastatin 5 MG Oral Tablet	OMOP4695447	RxNorm Extension	Drug
Antihypertensive agent	42969009	candesartan 8 MG / rosuvastatin 5 MG Oral Tablet [COMBIROCAN]	OMOP4695448	RxNorm Extension	Drug
Antihypertensive agent	42969010	candesartan 8 MG / rosuvastatin 5 MG Oral Tablet [ROCAN DUO]	OMOP4695449	RxNorm Extension	Drug
Antihypertensive agent	42969011	candesartan 8 MG / rosuvastatin 5 MG Oral Tablet [TOGENON]	OMOP4695450	RxNorm Extension	Drug
Antihypertensive agent	42969012	candesartan 8 MG / rosuvastatin 5 MG Oral Tablet [ROTACAN]	OMOP4695451	RxNorm Extension	Drug
Antihypertensive agent	42969013	candesartan 8 MG / rosuvastatin 5 MG [COMBIROCAN]	OMOP4695452	RxNorm Extension	Drug
Antihypertensive agent	42969014	candesartan 8 MG / rosuvastatin 5 MG [ROCAN DUO]	OMOP4695453	RxNorm Extension	Drug
Antihypertensive agent	42969015	candesartan 8 MG / rosuvastatin 5 MG [TOGENON]	OMOP4695454	RxNorm Extension	Drug
Antihypertensive agent	42969016	candesartan 8 MG / rosuvastatin 5 MG [ROTACAN]	OMOP4695455	RxNorm Extension	Drug
Antihypertensive agent	42969017	candesartan / rosuvastatin Oral Tablet	OMOP4695456	RxNorm Extension	Drug
Antihypertensive agent	42969018	candesartan / rosuvastatin Oral Tablet [COMBIROCAN]	OMOP4695457	RxNorm Extension	Drug
Antihypertensive agent	42969019	candesartan / rosuvastatin Oral Tablet [ROCAN DUO]	OMOP4695458	RxNorm Extension	Drug
Antihypertensive agent	42969020	candesartan / rosuvastatin Oral Tablet [TOGENON]	OMOP4695459	RxNorm Extension	Drug
Antihypertensive agent	42969021	candesartan / rosuvastatin Oral Tablet [ROTACAN]	OMOP4695460	RxNorm Extension	Drug
Antihypertensive agent	42969022	rosuvastatin 10 MG / telmisartan 80 MG Oral Tablet	OMOP4695461	RxNorm Extension	Drug
Antihypertensive agent	42969023	rosuvastatin 10 MG / telmisartan 80 MG Oral Tablet [DUOWELL]	OMOP4695462	RxNorm Extension	Drug
Antihypertensive agent	42969024	rosuvastatin 10 MG / telmisartan 80 MG Oral Tablet [ROSTEL]	OMOP4695463	RxNorm Extension	Drug
Antihypertensive agent	42969025	rosuvastatin 10 MG / telmisartan 80 MG Oral Tablet [TELOSTOP]	OMOP4695464	RxNorm Extension	Drug
Antihypertensive agent	42969026	rosuvastatin 10 MG / telmisartan 80 MG Oral Tablet [TRUESTAR]	OMOP4695465	RxNorm Extension	Drug
Antihypertensive agent	42969027	rosuvastatin 10 MG / telmisartan 80 MG [DUOWELL]	OMOP4695466	RxNorm Extension	Drug
Antihypertensive agent	42969028	rosuvastatin 10 MG / telmisartan 80 MG [ROSTEL]	OMOP4695467	RxNorm Extension	Drug
Antihypertensive agent	42969029	rosuvastatin 10 MG / telmisartan 80 MG [TELOSTOP]	OMOP4695468	RxNorm Extension	Drug
Antihypertensive agent	42969030	rosuvastatin 10 MG / telmisartan 80 MG [TRUESTAR]	OMOP4695469	RxNorm Extension	Drug
Antihypertensive agent	42969031	rosuvastatin 20 MG / telmisartan 80 MG Oral Tablet	OMOP4695470	RxNorm Extension	Drug
Antihypertensive agent	42969032	rosuvastatin 20 MG / telmisartan 80 MG Oral Tablet [DUOWELL]	OMOP4695471	RxNorm Extension	Drug
Antihypertensive agent	42969033	rosuvastatin 20 MG / telmisartan 80 MG Oral Tablet [ROSTEL]	OMOP4695472	RxNorm Extension	Drug
Antihypertensive agent	42969034	rosuvastatin 20 MG / telmisartan 80 MG Oral Tablet [TELOSTOP]	OMOP4695473	RxNorm Extension	Drug
Antihypertensive agent	42969035	rosuvastatin 20 MG / telmisartan 80 MG Oral Tablet [TRUESTAR]	OMOP4695474	RxNorm Extension	Drug
Antihypertensive agent	42969036	rosuvastatin 20 MG / telmisartan 80 MG [DUOWELL]	OMOP4695475	RxNorm Extension	Drug
Antihypertensive agent	42969037	rosuvastatin 20 MG / telmisartan 80 MG [ROSTEL]	OMOP4695476	RxNorm Extension	Drug
Antihypertensive agent	42969038	rosuvastatin 20 MG / telmisartan 80 MG [TELOSTOP]	OMOP4695477	RxNorm Extension	Drug
Antihypertensive agent	42969039	rosuvastatin 20 MG / telmisartan 80 MG [TRUESTAR]	OMOP4695478	RxNorm Extension	Drug
Antihypertensive agent	42969040	rosuvastatin 10 MG / telmisartan 40 MG Oral Tablet	OMOP4695479	RxNorm Extension	Drug
Antihypertensive agent	42969041	rosuvastatin 10 MG / telmisartan 40 MG Oral Tablet [DUOWELL]	OMOP4695480	RxNorm Extension	Drug
Antihypertensive agent	42969042	rosuvastatin 10 MG / telmisartan 40 MG Oral Tablet [ROSTEL]	OMOP4695481	RxNorm Extension	Drug
Antihypertensive agent	42969043	rosuvastatin 10 MG / telmisartan 40 MG Oral Tablet [TELOSTOP]	OMOP4695482	RxNorm Extension	Drug
Antihypertensive agent	42969044	rosuvastatin 10 MG / telmisartan 40 MG Oral Tablet [TRUESTAR]	OMOP4695483	RxNorm Extension	Drug
Antihypertensive agent	42969045	rosuvastatin 10 MG / telmisartan 40 MG [DUOWELL]	OMOP4695484	RxNorm Extension	Drug
Antihypertensive agent	42969046	rosuvastatin 10 MG / telmisartan 40 MG [ROSTEL]	OMOP4695485	RxNorm Extension	Drug
Antihypertensive agent	42969047	rosuvastatin 10 MG / telmisartan 40 MG [TELOSTOP]	OMOP4695486	RxNorm Extension	Drug
Antihypertensive agent	42969048	rosuvastatin 10 MG / telmisartan 40 MG [TRUESTAR]	OMOP4695487	RxNorm Extension	Drug
Antihypertensive agent	42969049	rosuvastatin 20 MG / telmisartan 40 MG Oral Tablet	OMOP4695488	RxNorm Extension	Drug
Antihypertensive agent	42969050	rosuvastatin 20 MG / telmisartan 40 MG Oral Tablet [DUOWELL]	OMOP4695489	RxNorm Extension	Drug
Antihypertensive agent	42969051	rosuvastatin 20 MG / telmisartan 40 MG Oral Tablet [ROSTEL]	OMOP4695490	RxNorm Extension	Drug
Antihypertensive agent	42969052	rosuvastatin 20 MG / telmisartan 40 MG Oral Tablet [TELOSTOP]	OMOP4695491	RxNorm Extension	Drug
Antihypertensive agent	42969053	rosuvastatin 20 MG / telmisartan 40 MG Oral Tablet [TRUESTAR]	OMOP4695492	RxNorm Extension	Drug
Antihypertensive agent	42969054	rosuvastatin 20 MG / telmisartan 40 MG [DUOWELL]	OMOP4695493	RxNorm Extension	Drug
Antihypertensive agent	42969055	rosuvastatin 20 MG / telmisartan 40 MG [ROSTEL]	OMOP4695494	RxNorm Extension	Drug
Antihypertensive agent	42969056	rosuvastatin 20 MG / telmisartan 40 MG [TELOSTOP]	OMOP4695495	RxNorm Extension	Drug
Antihypertensive agent	42969057	rosuvastatin 20 MG / telmisartan 40 MG [TRUESTAR]	OMOP4695496	RxNorm Extension	Drug
Antihypertensive agent	42969058	rosuvastatin 5 MG / telmisartan 80 MG Oral Tablet	OMOP4695497	RxNorm Extension	Drug
Antihypertensive agent	42969059	rosuvastatin 5 MG / telmisartan 80 MG Oral Tablet [DUOWELL]	OMOP4695498	RxNorm Extension	Drug
Antihypertensive agent	42969060	rosuvastatin 5 MG / telmisartan 80 MG Oral Tablet [ROSTEL]	OMOP4695499	RxNorm Extension	Drug
Antihypertensive agent	42969061	rosuvastatin 5 MG / telmisartan 80 MG Oral Tablet [TELOSTOP]	OMOP4695500	RxNorm Extension	Drug
Antihypertensive agent	42969062	rosuvastatin 5 MG / telmisartan 80 MG Oral Tablet [TRUESTAR]	OMOP4695501	RxNorm Extension	Drug
Antihypertensive agent	42969063	rosuvastatin 5 MG / telmisartan 80 MG [DUOWELL]	OMOP4695502	RxNorm Extension	Drug
Antihypertensive agent	42969064	rosuvastatin 5 MG / telmisartan 80 MG [ROSTEL]	OMOP4695503	RxNorm Extension	Drug
Antihypertensive agent	42969065	rosuvastatin 5 MG / telmisartan 80 MG [TELOSTOP]	OMOP4695504	RxNorm Extension	Drug
Antihypertensive agent	42969066	rosuvastatin 5 MG / telmisartan 80 MG [TRUESTAR]	OMOP4695505	RxNorm Extension	Drug
Antihypertensive agent	42969067	rosuvastatin 5 MG / telmisartan 40 MG Oral Tablet	OMOP4695506	RxNorm Extension	Drug
Antihypertensive agent	42969068	rosuvastatin 5 MG / telmisartan 40 MG Oral Tablet [DUOWELL]	OMOP4695507	RxNorm Extension	Drug
Antihypertensive agent	42969069	rosuvastatin 5 MG / telmisartan 40 MG Oral Tablet [ROSTEL]	OMOP4695508	RxNorm Extension	Drug
Antihypertensive agent	42969070	rosuvastatin 5 MG / telmisartan 40 MG Oral Tablet [TELOSTOP]	OMOP4695509	RxNorm Extension	Drug
Antihypertensive agent	42969072	rosuvastatin 5 MG / telmisartan 40 MG Oral Tablet [TRUESTAR]	OMOP4695510	RxNorm Extension	Drug
Antihypertensive agent	42969073	rosuvastatin 5 MG / telmisartan 40 MG [DUOWELL]	OMOP4695511	RxNorm Extension	Drug
Antihypertensive agent	42969074	rosuvastatin 5 MG / telmisartan 40 MG [ROSTEL]	OMOP4695512	RxNorm Extension	Drug
Antihypertensive agent	42969075	rosuvastatin 5 MG / telmisartan 40 MG [TELOSTOP]	OMOP4695513	RxNorm Extension	Drug
Antihypertensive agent	42969076	rosuvastatin 5 MG / telmisartan 40 MG [TRUESTAR]	OMOP4695514	RxNorm Extension	Drug
Antihypertensive agent	42969077	rosuvastatin / telmisartan Oral Tablet	OMOP4695515	RxNorm Extension	Drug
Antihypertensive agent	42969078	rosuvastatin / telmisartan Oral Tablet [DUOWELL]	OMOP4695516	RxNorm Extension	Drug
Antihypertensive agent	42969079	rosuvastatin / telmisartan Oral Tablet [ROSTEL]	OMOP4695517	RxNorm Extension	Drug
Antihypertensive agent	42969080	rosuvastatin / telmisartan Oral Tablet [TELOSTOP]	OMOP4695518	RxNorm Extension	Drug
Antihypertensive agent	42969081	rosuvastatin / telmisartan Oral Tablet [TRUESTAR]	OMOP4695519	RxNorm Extension	Drug
Antihypertensive agent	42969082	rosuvastatin 10 MG / valsartan 80 MG Oral Tablet	OMOP4695520	RxNorm Extension	Drug
Antihypertensive agent	42969083	rosuvastatin 10 MG / valsartan 80 MG Oral Tablet [ROVATITAN]	OMOP4695521	RxNorm Extension	Drug
Antihypertensive agent	42969084	rosuvastatin 10 MG / valsartan 80 MG [ROVATITAN]	OMOP4695522	RxNorm Extension	Drug
Antihypertensive agent	42969085	rosuvastatin 10 MG / valsartan 160 MG Oral Tablet	OMOP4695523	RxNorm Extension	Drug
Antihypertensive agent	42969086	rosuvastatin 10 MG / valsartan 160 MG Oral Tablet [ROVATITAN]	OMOP4695524	RxNorm Extension	Drug
Antihypertensive agent	42969087	rosuvastatin 10 MG / valsartan 160 MG [ROVATITAN]	OMOP4695525	RxNorm Extension	Drug
Antihypertensive agent	42969088	rosuvastatin 20 MG / valsartan 80 MG Oral Tablet	OMOP4695526	RxNorm Extension	Drug
Antihypertensive agent	42969089	rosuvastatin 20 MG / valsartan 80 MG Oral Tablet [ROVATITAN]	OMOP4695527	RxNorm Extension	Drug
Antihypertensive agent	42969090	rosuvastatin 20 MG / valsartan 80 MG [ROVATITAN]	OMOP4695528	RxNorm Extension	Drug
Antihypertensive agent	42969091	rosuvastatin 20 MG / valsartan 160 MG Oral Tablet	OMOP4695529	RxNorm Extension	Drug
Antihypertensive agent	42969092	rosuvastatin 20 MG / valsartan 160 MG Oral Tablet [ROVATITAN]	OMOP4695530	RxNorm Extension	Drug
Antihypertensive agent	42969093	rosuvastatin 20 MG / valsartan 160 MG [ROVATITAN]	OMOP4695531	RxNorm Extension	Drug
Antihypertensive agent	42969094	rosuvastatin 5 MG / valsartan 80 MG Oral Tablet	OMOP4695532	RxNorm Extension	Drug
Antihypertensive agent	42969095	rosuvastatin 5 MG / valsartan 80 MG Oral Tablet [ROVATITAN]	OMOP4695533	RxNorm Extension	Drug
Antihypertensive agent	42969096	rosuvastatin 5 MG / valsartan 80 MG [ROVATITAN]	OMOP4695534	RxNorm Extension	Drug
Antihypertensive agent	42969097	rosuvastatin 5 MG / valsartan 160 MG Oral Tablet	OMOP4695535	RxNorm Extension	Drug
Antihypertensive agent	42969098	rosuvastatin 5 MG / valsartan 160 MG Oral Tablet [ROVATITAN]	OMOP4695536	RxNorm Extension	Drug
Antihypertensive agent	42969099	rosuvastatin 5 MG / valsartan 160 MG [ROVATITAN]	OMOP4695537	RxNorm Extension	Drug
Antihypertensive agent	42969100	rosuvastatin / valsartan Oral Tablet	OMOP4695538	RxNorm Extension	Drug
Antihypertensive agent	42969101	rosuvastatin / valsartan Oral Tablet [ROVATITAN]	OMOP4695539	RxNorm Extension	Drug
Antihypertensive agent	42969102	Amlodipine 5 MG / Losartan 100 MG / rosuvastatin 10 MG Oral Tablet	OMOP4695540	RxNorm Extension	Drug
Antihypertensive agent	42969104	Amlodipine 5 MG / Losartan 100 MG / rosuvastatin 10 MG Oral Tablet [AMOSARTANQ]	OMOP4695541	RxNorm Extension	Drug
Antihypertensive agent	42969105	Amlodipine 5 MG / Losartan 100 MG / rosuvastatin 10 MG [AMOSARTANQ]	OMOP4695542	RxNorm Extension	Drug
Antihypertensive agent	42969106	Amlodipine 5 MG / Losartan 100 MG / rosuvastatin 20 MG Oral Tablet	OMOP4695543	RxNorm Extension	Drug
Antihypertensive agent	42969107	Amlodipine 5 MG / Losartan 100 MG / rosuvastatin 20 MG Oral Tablet [AMOSARTANQ]	OMOP4695544	RxNorm Extension	Drug
Antihypertensive agent	42969108	Amlodipine 5 MG / Losartan 100 MG / rosuvastatin 20 MG [AMOSARTANQ]	OMOP4695545	RxNorm Extension	Drug
Antihypertensive agent	42969109	Amlodipine 5 MG / Losartan 100 MG / rosuvastatin 5 MG Oral Tablet	OMOP4695546	RxNorm Extension	Drug
Antihypertensive agent	42969110	Amlodipine 5 MG / Losartan 100 MG / rosuvastatin 5 MG Oral Tablet [AMOSARTANQ]	OMOP4695547	RxNorm Extension	Drug
Antihypertensive agent	42969111	Amlodipine 5 MG / Losartan 100 MG / rosuvastatin 5 MG [AMOSARTANQ]	OMOP4695548	RxNorm Extension	Drug
Antihypertensive agent	42969112	Amlodipine 5 MG / Losartan 50 MG / rosuvastatin 10 MG Oral Tablet	OMOP4695549	RxNorm Extension	Drug
Antihypertensive agent	42969113	Amlodipine 5 MG / Losartan 50 MG / rosuvastatin 10 MG Oral Tablet [AMOSARTANQ]	OMOP4695550	RxNorm Extension	Drug
Antihypertensive agent	42969114	Amlodipine 5 MG / Losartan 50 MG / rosuvastatin 10 MG [AMOSARTANQ]	OMOP4695551	RxNorm Extension	Drug
Antihypertensive agent	42969115	Amlodipine 5 MG / Losartan 50 MG / rosuvastatin 20 MG Oral Tablet	OMOP4695552	RxNorm Extension	Drug
Antihypertensive agent	42969116	Amlodipine 5 MG / Losartan 50 MG / rosuvastatin 20 MG Oral Tablet [AMOSARTANQ]	OMOP4695553	RxNorm Extension	Drug
Antihypertensive agent	42969117	Amlodipine 5 MG / Losartan 50 MG / rosuvastatin 20 MG [AMOSARTANQ]	OMOP4695554	RxNorm Extension	Drug
Antihypertensive agent	42969118	Amlodipine 5 MG / Losartan 50 MG / rosuvastatin 5 MG Oral Tablet	OMOP4695555	RxNorm Extension	Drug
Antihypertensive agent	42969119	Amlodipine 5 MG / Losartan 50 MG / rosuvastatin 5 MG Oral Tablet [AMOSARTANQ]	OMOP4695556	RxNorm Extension	Drug
Antihypertensive agent	42969120	Amlodipine 5 MG / Losartan 50 MG / rosuvastatin 5 MG [AMOSARTANQ]	OMOP4695557	RxNorm Extension	Drug
Antihypertensive agent	42969121	Amlodipine / Losartan / rosuvastatin Oral Tablet	OMOP4695558	RxNorm Extension	Drug
Antihypertensive agent	42969122	Amlodipine / Losartan / rosuvastatin Oral Tablet [AMOSARTANQ]	OMOP4695559	RxNorm Extension	Drug
Antihypertensive agent	42969123	olmesartan 40 MG / rosuvastatin 10 MG Oral Tablet	OMOP4695560	RxNorm Extension	Drug
Antihypertensive agent	42969124	olmesartan 40 MG / rosuvastatin 10 MG Oral Tablet [OLOSTAR]	OMOP4695561	RxNorm Extension	Drug
Antihypertensive agent	42969125	olmesartan 40 MG / rosuvastatin 10 MG [OLOSTAR]	OMOP4695562	RxNorm Extension	Drug
Antihypertensive agent	42969126	olmesartan 10 MG / rosuvastatin 10 MG Oral Tablet	OMOP4695563	RxNorm Extension	Drug
Antihypertensive agent	42969127	olmesartan 10 MG / rosuvastatin 10 MG Oral Tablet [OLOSTAR]	OMOP4695564	RxNorm Extension	Drug
Antihypertensive agent	42969128	olmesartan 10 MG / rosuvastatin 10 MG [OLOSTAR]	OMOP4695565	RxNorm Extension	Drug
Antihypertensive agent	42969129	olmesartan 40 MG / rosuvastatin 20 MG Oral Tablet	OMOP4695566	RxNorm Extension	Drug
Antihypertensive agent	42969130	olmesartan 40 MG / rosuvastatin 20 MG Oral Tablet [OLOSTAR]	OMOP4695567	RxNorm Extension	Drug
Antihypertensive agent	42969131	olmesartan 40 MG / rosuvastatin 20 MG [OLOSTAR]	OMOP4695568	RxNorm Extension	Drug
Antihypertensive agent	42969132	olmesartan 20 MG / rosuvastatin 10 MG Oral Tablet	OMOP4695569	RxNorm Extension	Drug
Antihypertensive agent	42969133	olmesartan 20 MG / rosuvastatin 10 MG Oral Tablet [OLOSTAR]	OMOP4695570	RxNorm Extension	Drug
Antihypertensive agent	42969134	olmesartan 20 MG / rosuvastatin 10 MG [OLOSTAR]	OMOP4695571	RxNorm Extension	Drug
Antihypertensive agent	42969135	olmesartan 20 MG / rosuvastatin 20 MG Oral Tablet	OMOP4695572	RxNorm Extension	Drug
Antihypertensive agent	42969136	olmesartan 20 MG / rosuvastatin 20 MG Oral Tablet [OLOSTAR]	OMOP4695573	RxNorm Extension	Drug
Antihypertensive agent	42969137	olmesartan 20 MG / rosuvastatin 20 MG [OLOSTAR]	OMOP4695574	RxNorm Extension	Drug
Antihypertensive agent	42969138	olmesartan 10 MG / rosuvastatin 5 MG Oral Tablet	OMOP4695575	RxNorm Extension	Drug
Antihypertensive agent	42969139	olmesartan 10 MG / rosuvastatin 5 MG Oral Tablet [OLOSTAR]	OMOP4695576	RxNorm Extension	Drug
Antihypertensive agent	42969140	olmesartan 10 MG / rosuvastatin 5 MG [OLOSTAR]	OMOP4695577	RxNorm Extension	Drug
Antihypertensive agent	42969141	olmesartan 20 MG / rosuvastatin 5 MG Oral Tablet	OMOP4695578	RxNorm Extension	Drug
Antihypertensive agent	42969142	olmesartan 20 MG / rosuvastatin 5 MG Oral Tablet [OLOSTAR]	OMOP4695579	RxNorm Extension	Drug
Antihypertensive agent	42969143	olmesartan 20 MG / rosuvastatin 5 MG [OLOSTAR]	OMOP4695580	RxNorm Extension	Drug
Antihypertensive agent	42969144	olmesartan / rosuvastatin Oral Tablet	OMOP4695581	RxNorm Extension	Drug
Antihypertensive agent	42969145	olmesartan / rosuvastatin Oral Tablet [OLOSTAR]	OMOP4695582	RxNorm Extension	Drug
Antihypertensive agent	42970783	Hydrochlorothiazide 25 MG / Spironolactone 25 MG Oral Tablet [DUROZIDE]	OMOP4697207	RxNorm Extension	Drug
Antihypertensive agent	42970784	Hydrochlorothiazide 25 MG / Spironolactone 25 MG [DUROZIDE]	OMOP4697208	RxNorm Extension	Drug
Antihypertensive agent	42970785	Hydrochlorothiazide / Spironolactone Oral Tablet [DUROZIDE]	OMOP4697209	RxNorm Extension	Drug
Antihypertensive agent	42970786	Spironolactone 50 MG Oral Tablet [SPIRACTON]	OMOP4697210	RxNorm Extension	Drug
Antihypertensive agent	42970787	Spironolactone 50 MG [SPIRACTON]	OMOP4697211	RxNorm Extension	Drug
Antihypertensive agent	42970788	Spironolactone 25 MG Oral Tablet [SPIRONOLACTONE GUJU]	OMOP4697212	RxNorm Extension	Drug
Antihypertensive agent	42970789	Spironolactone 25 MG [SPIRONOLACTONE GUJU]	OMOP4697213	RxNorm Extension	Drug
Antihypertensive agent	42970790	Spironolactone Oral Tablet [SPIRONOLACTONE GUJU]	OMOP4697214	RxNorm Extension	Drug
Antihypertensive agent	42970791	Spironolactone Oral Tablet [SPIRACTON]	OMOP4697215	RxNorm Extension	Drug
Antihypertensive agent	42971380	Furosemide 10 MG/ML Injectable Solution [URIRASEMI]	OMOP4697798	RxNorm Extension	Drug
Antihypertensive agent	42971381	Furosemide 10 MG/ML [URIRASEMI]	OMOP4697799	RxNorm Extension	Drug
Antihypertensive agent	42971382	Furosemide 40 MG Oral Tablet [FURIX]	OMOP4697800	RxNorm Extension	Drug
Antihypertensive agent	42971383	Furosemide 40 MG Oral Tablet [DAILIX]	OMOP4697801	RxNorm Extension	Drug
Antihypertensive agent	42971384	Furosemide 40 MG [FURIX]	OMOP4697802	RxNorm Extension	Drug
Antihypertensive agent	42971385	Furosemide 40 MG [DAILIX]	OMOP4697803	RxNorm Extension	Drug
Antihypertensive agent	42971386	Furosemide Oral Tablet [FURIX]	OMOP4697804	RxNorm Extension	Drug
Antihypertensive agent	42971387	Furosemide Oral Tablet [DAILIX]	OMOP4697805	RxNorm Extension	Drug
Antihypertensive agent	42971388	Furosemide Injectable Solution [URIRASEMI]	OMOP4697806	RxNorm Extension	Drug
Antihypertensive agent	42972466	Amlodipine 10 MG / atorvastatin 20 MG Oral Tablet [AMLODUET]	OMOP4698877	RxNorm Extension	Drug
Antihypertensive agent	42972467	Amlodipine 10 MG / atorvastatin 20 MG [AMLODUET]	OMOP4698878	RxNorm Extension	Drug
Antihypertensive agent	42972468	Amlodipine 5 MG / atorvastatin 10 MG Oral Tablet [Amlostin]	OMOP4698879	RxNorm Extension	Drug
Antihypertensive agent	42972469	Amlodipine 5 MG / atorvastatin 10 MG Oral Tablet [Duomax]	OMOP4698880	RxNorm Extension	Drug
Antihypertensive agent	42972470	Amlodipine 5 MG / atorvastatin 10 MG Oral Tablet [ATODIPIN]	OMOP4698881	RxNorm Extension	Drug
Antihypertensive agent	42972471	Amlodipine 5 MG / atorvastatin 10 MG Oral Tablet [AMLODUET]	OMOP4698882	RxNorm Extension	Drug
Antihypertensive agent	42972472	Amlodipine 5 MG / atorvastatin 10 MG Oral Tablet [AVASC]	OMOP4698883	RxNorm Extension	Drug
Antihypertensive agent	42972473	Amlodipine 5 MG / atorvastatin 10 MG Oral Tablet [CARDIPAIR]	OMOP4698884	RxNorm Extension	Drug
Antihypertensive agent	42972474	Amlodipine 5 MG / atorvastatin 10 MG Oral Tablet [CODUWON]	OMOP4698885	RxNorm Extension	Drug
Antihypertensive agent	42972475	Amlodipine 5 MG / atorvastatin 10 MG Oral Tablet [DUORIX]	OMOP4698886	RxNorm Extension	Drug
Antihypertensive agent	42972476	Amlodipine 5 MG / atorvastatin 10 MG Oral Tablet [LIPODIPIN]	OMOP4698887	RxNorm Extension	Drug
Antihypertensive agent	42972477	Amlodipine 5 MG / atorvastatin 10 MG Oral Tablet [ONEDUET]	OMOP4698888	RxNorm Extension	Drug
Antihypertensive agent	42972478	Amlodipine 5 MG / atorvastatin 10 MG Oral Tablet [TWOMIX]	OMOP4698889	RxNorm Extension	Drug
Antihypertensive agent	42972479	Amlodipine 5 MG / atorvastatin 10 MG Oral Tablet [AMVASTA]	OMOP4698890	RxNorm Extension	Drug
Antihypertensive agent	42972480	Amlodipine 5 MG / atorvastatin 10 MG Oral Tablet [ATODUET]	OMOP4698891	RxNorm Extension	Drug
Antihypertensive agent	42972481	Amlodipine 5 MG / atorvastatin 10 MG Oral Tablet [ATOVADIPNE]	OMOP4698892	RxNorm Extension	Drug
Antihypertensive agent	42972482	Amlodipine 5 MG / atorvastatin 10 MG Oral Tablet [AVATIN PLUS]	OMOP4698893	RxNorm Extension	Drug
Antihypertensive agent	42972483	Amlodipine 5 MG / atorvastatin 10 MG Oral Tablet [BIDUET]	OMOP4698894	RxNorm Extension	Drug
Antihypertensive agent	42972484	Amlodipine 5 MG / atorvastatin 10 MG Oral Tablet [CADIEN]	OMOP4698895	RxNorm Extension	Drug
Antihypertensive agent	42972485	Amlodipine 5 MG / atorvastatin 10 MG Oral Tablet [CADI-M]	OMOP4698896	RxNorm Extension	Drug
Antihypertensive agent	42972486	Amlodipine 5 MG / atorvastatin 10 MG Oral Tablet [CADUEL]	OMOP4698897	RxNorm Extension	Drug
Antihypertensive agent	42972487	Amlodipine 5 MG / atorvastatin 10 MG Oral Tablet [DEUSTIN]	OMOP4698898	RxNorm Extension	Drug
Antihypertensive agent	42972488	Amlodipine 5 MG / atorvastatin 10 MG Oral Tablet [DUE A]	OMOP4698899	RxNorm Extension	Drug
Antihypertensive agent	42972489	Amlodipine 5 MG / atorvastatin 10 MG Oral Tablet [ENPIDUET]	OMOP4698900	RxNorm Extension	Drug
Antihypertensive agent	42972491	Amlodipine 5 MG / atorvastatin 10 MG Oral Tablet [ADUET]	OMOP4698901	RxNorm Extension	Drug
Antihypertensive agent	42972492	Amlodipine 5 MG / atorvastatin 10 MG Oral Tablet [AMVASTIN]	OMOP4698902	RxNorm Extension	Drug
Antihypertensive agent	42972493	Amlodipine 5 MG / atorvastatin 10 MG Oral Tablet [CADUESTIN]	OMOP4698903	RxNorm Extension	Drug
Antihypertensive agent	42972494	Amlodipine 5 MG / atorvastatin 10 MG Oral Tablet [CARODIET]	OMOP4698904	RxNorm Extension	Drug
Antihypertensive agent	42972495	Amlodipine 5 MG / atorvastatin 10 MG Oral Tablet [CASTIN]	OMOP4698905	RxNorm Extension	Drug
Antihypertensive agent	42972496	Amlodipine 5 MG / atorvastatin 10 MG Oral Tablet [COLDUET]	OMOP4698906	RxNorm Extension	Drug
Antihypertensive agent	42972497	Amlodipine 5 MG / atorvastatin 10 MG Oral Tablet [DUALPECOR]	OMOP4698907	RxNorm Extension	Drug
Antihypertensive agent	42972498	Amlodipine 5 MG / atorvastatin 10 MG Oral Tablet [DUODIPIN]	OMOP4698908	RxNorm Extension	Drug
Antihypertensive agent	42972499	Amlodipine 5 MG / atorvastatin 10 MG Oral Tablet [INDUET]	OMOP4698909	RxNorm Extension	Drug
Antihypertensive agent	42972500	Amlodipine 5 MG / atorvastatin 10 MG Oral Tablet [K-DUET]	OMOP4698910	RxNorm Extension	Drug
Antihypertensive agent	42972501	Amlodipine 5 MG / atorvastatin 10 MG Oral Tablet [OLPIN]	OMOP4698911	RxNorm Extension	Drug
Antihypertensive agent	42972502	Amlodipine 5 MG / atorvastatin 10 MG Oral Tablet [MAXVATIN]	OMOP4698912	RxNorm Extension	Drug
Antihypertensive agent	42972503	Amlodipine 5 MG / atorvastatin 10 MG Oral Tablet [NEWPEX DUO]	OMOP4698913	RxNorm Extension	Drug
Antihypertensive agent	42972504	Amlodipine 5 MG / atorvastatin 10 MG Oral Tablet [NOTOVA]	OMOP4698914	RxNorm Extension	Drug
Antihypertensive agent	42972505	Amlodipine 5 MG / atorvastatin 10 MG Oral Tablet [ADUO]	OMOP4698915	RxNorm Extension	Drug
Antihypertensive agent	42972506	Amlodipine 5 MG / atorvastatin 10 MG Oral Tablet [ASQUARE]	OMOP4698916	RxNorm Extension	Drug
Antihypertensive agent	42972507	Amlodipine 5 MG / atorvastatin 10 MG Oral Tablet [DOUBLE-A]	OMOP4698917	RxNorm Extension	Drug
Antihypertensive agent	42972508	Amlodipine 5 MG / atorvastatin 10 MG Oral Tablet [DUOSC]	OMOP4698918	RxNorm Extension	Drug
Antihypertensive agent	42972509	Amlodipine 5 MG / atorvastatin 10 MG Oral Tablet [ROVATO]	OMOP4698919	RxNorm Extension	Drug
Antihypertensive agent	42972510	Amlodipine 5 MG / atorvastatin 10 MG [Amlostin]	OMOP4698920	RxNorm Extension	Drug
Antihypertensive agent	42972511	Amlodipine 5 MG / atorvastatin 10 MG [Duomax]	OMOP4698921	RxNorm Extension	Drug
Antihypertensive agent	42972512	Amlodipine 5 MG / atorvastatin 10 MG [ATODIPIN]	OMOP4698922	RxNorm Extension	Drug
Antihypertensive agent	42972513	Amlodipine 5 MG / atorvastatin 10 MG [AMLODUET]	OMOP4698923	RxNorm Extension	Drug
Antihypertensive agent	42972514	Amlodipine 5 MG / atorvastatin 10 MG [AVASC]	OMOP4698924	RxNorm Extension	Drug
Antihypertensive agent	42972515	Amlodipine 5 MG / atorvastatin 10 MG [CARDIPAIR]	OMOP4698925	RxNorm Extension	Drug
Antihypertensive agent	42972516	Amlodipine 5 MG / atorvastatin 10 MG [CODUWON]	OMOP4698926	RxNorm Extension	Drug
Antihypertensive agent	42972517	Amlodipine 5 MG / atorvastatin 10 MG [DUORIX]	OMOP4698927	RxNorm Extension	Drug
Antihypertensive agent	42972518	Amlodipine 5 MG / atorvastatin 10 MG [LIPODIPIN]	OMOP4698928	RxNorm Extension	Drug
Antihypertensive agent	42972519	Amlodipine 5 MG / atorvastatin 10 MG [ONEDUET]	OMOP4698929	RxNorm Extension	Drug
Antihypertensive agent	42972520	Amlodipine 5 MG / atorvastatin 10 MG [TWOMIX]	OMOP4698930	RxNorm Extension	Drug
Antihypertensive agent	42972521	Amlodipine 5 MG / atorvastatin 10 MG [AMVASTA]	OMOP4698931	RxNorm Extension	Drug
Antihypertensive agent	42972522	Amlodipine 5 MG / atorvastatin 10 MG [ATODUET]	OMOP4698932	RxNorm Extension	Drug
Antihypertensive agent	42972523	Amlodipine 5 MG / atorvastatin 10 MG [ATOVADIPNE]	OMOP4698933	RxNorm Extension	Drug
Antihypertensive agent	42972524	Amlodipine 5 MG / atorvastatin 10 MG [AVATIN PLUS]	OMOP4698934	RxNorm Extension	Drug
Antihypertensive agent	42972525	Amlodipine 5 MG / atorvastatin 10 MG [BIDUET]	OMOP4698935	RxNorm Extension	Drug
Antihypertensive agent	42972526	Amlodipine 5 MG / atorvastatin 10 MG [CADIEN]	OMOP4698936	RxNorm Extension	Drug
Antihypertensive agent	42972527	Amlodipine 5 MG / atorvastatin 10 MG [CADI-M]	OMOP4698937	RxNorm Extension	Drug
Antihypertensive agent	42972528	Amlodipine 5 MG / atorvastatin 10 MG [CADUEL]	OMOP4698938	RxNorm Extension	Drug
Antihypertensive agent	42972529	Amlodipine 5 MG / atorvastatin 10 MG [DEUSTIN]	OMOP4698939	RxNorm Extension	Drug
Antihypertensive agent	42972530	Amlodipine 5 MG / atorvastatin 10 MG [DUE A]	OMOP4698940	RxNorm Extension	Drug
Antihypertensive agent	42972531	Amlodipine 5 MG / atorvastatin 10 MG [ENPIDUET]	OMOP4698941	RxNorm Extension	Drug
Antihypertensive agent	42972532	Amlodipine 5 MG / atorvastatin 10 MG [ADUET]	OMOP4698942	RxNorm Extension	Drug
Antihypertensive agent	42972533	Amlodipine 5 MG / atorvastatin 10 MG [AMVASTIN]	OMOP4698943	RxNorm Extension	Drug
Antihypertensive agent	42972534	Amlodipine 5 MG / atorvastatin 10 MG [CADUESTIN]	OMOP4698944	RxNorm Extension	Drug
Antihypertensive agent	42972535	Amlodipine 5 MG / atorvastatin 10 MG [CARODIET]	OMOP4698945	RxNorm Extension	Drug
Antihypertensive agent	42972536	Amlodipine 5 MG / atorvastatin 10 MG [CASTIN]	OMOP4698946	RxNorm Extension	Drug
Antihypertensive agent	42972537	Amlodipine 5 MG / atorvastatin 10 MG [COLDUET]	OMOP4698947	RxNorm Extension	Drug
Antihypertensive agent	42972538	Amlodipine 5 MG / atorvastatin 10 MG [DUALPECOR]	OMOP4698948	RxNorm Extension	Drug
Antihypertensive agent	42972539	Amlodipine 5 MG / atorvastatin 10 MG [DUODIPIN]	OMOP4698949	RxNorm Extension	Drug
Antihypertensive agent	42972540	Amlodipine 5 MG / atorvastatin 10 MG [INDUET]	OMOP4698950	RxNorm Extension	Drug
Antihypertensive agent	42972541	Amlodipine 5 MG / atorvastatin 10 MG [K-DUET]	OMOP4698951	RxNorm Extension	Drug
Antihypertensive agent	42972542	Amlodipine 5 MG / atorvastatin 10 MG [OLPIN]	OMOP4698952	RxNorm Extension	Drug
Antihypertensive agent	42972544	Amlodipine 5 MG / atorvastatin 10 MG [MAXVATIN]	OMOP4698953	RxNorm Extension	Drug
Antihypertensive agent	42972545	Amlodipine 5 MG / atorvastatin 10 MG [NEWPEX DUO]	OMOP4698954	RxNorm Extension	Drug
Antihypertensive agent	42972546	Amlodipine 5 MG / atorvastatin 10 MG [NOTOVA]	OMOP4698955	RxNorm Extension	Drug
Antihypertensive agent	42972547	Amlodipine 5 MG / atorvastatin 10 MG [ADUO]	OMOP4698956	RxNorm Extension	Drug
Antihypertensive agent	42972548	Amlodipine 5 MG / atorvastatin 10 MG [ASQUARE]	OMOP4698957	RxNorm Extension	Drug
Antihypertensive agent	42972549	Amlodipine 5 MG / atorvastatin 10 MG [DOUBLE-A]	OMOP4698958	RxNorm Extension	Drug
Antihypertensive agent	42972550	Amlodipine 5 MG / atorvastatin 10 MG [DUOSC]	OMOP4698959	RxNorm Extension	Drug
Antihypertensive agent	42972551	Amlodipine 5 MG / atorvastatin 10 MG [ROVATO]	OMOP4698960	RxNorm Extension	Drug
Antihypertensive agent	42972552	Amlodipine 5 MG / atorvastatin 20 MG Oral Tablet [Amlostin]	OMOP4698961	RxNorm Extension	Drug
Antihypertensive agent	42972553	Amlodipine 5 MG / atorvastatin 20 MG Oral Tablet [AMLODUET]	OMOP4698962	RxNorm Extension	Drug
Antihypertensive agent	42972554	Amlodipine 5 MG / atorvastatin 20 MG Oral Tablet [TUSTAPIN]	OMOP4698963	RxNorm Extension	Drug
Antihypertensive agent	42972555	Amlodipine 5 MG / atorvastatin 20 MG Oral Tablet [TWOMIX]	OMOP4698964	RxNorm Extension	Drug
Antihypertensive agent	42972556	Amlodipine 5 MG / atorvastatin 20 MG Oral Tablet [AMVASTA]	OMOP4698965	RxNorm Extension	Drug
Antihypertensive agent	42972557	Amlodipine 5 MG / atorvastatin 20 MG Oral Tablet [CADIEN]	OMOP4698966	RxNorm Extension	Drug
Antihypertensive agent	42972558	Amlodipine 5 MG / atorvastatin 20 MG Oral Tablet [CADI-M]	OMOP4698967	RxNorm Extension	Drug
Antihypertensive agent	42972559	Amlodipine 5 MG / atorvastatin 20 MG Oral Tablet [CADUEL]	OMOP4698968	RxNorm Extension	Drug
Antihypertensive agent	42972560	Amlodipine 5 MG / atorvastatin 20 MG Oral Tablet [CARODIET]	OMOP4698969	RxNorm Extension	Drug
Antihypertensive agent	42972561	Amlodipine 5 MG / atorvastatin 20 MG Oral Tablet [INDUET]	OMOP4698970	RxNorm Extension	Drug
Antihypertensive agent	42972562	Amlodipine 5 MG / atorvastatin 20 MG Oral Tablet [K-DUET]	OMOP4698971	RxNorm Extension	Drug
Antihypertensive agent	42972563	Amlodipine 5 MG / atorvastatin 20 MG Oral Tablet [OLPIN]	OMOP4698972	RxNorm Extension	Drug
Antihypertensive agent	42972564	Amlodipine 5 MG / atorvastatin 20 MG Oral Tablet [NEWPEX DUO]	OMOP4698973	RxNorm Extension	Drug
Antihypertensive agent	42972565	Amlodipine 5 MG / atorvastatin 20 MG Oral Tablet [NOTOVA]	OMOP4698974	RxNorm Extension	Drug
Antihypertensive agent	42972566	Amlodipine 5 MG / atorvastatin 20 MG Oral Tablet [DOUBLE-A]	OMOP4698975	RxNorm Extension	Drug
Antihypertensive agent	42972567	Amlodipine 5 MG / atorvastatin 20 MG Oral Tablet [ROVATO]	OMOP4698976	RxNorm Extension	Drug
Antihypertensive agent	42972568	Amlodipine 5 MG / atorvastatin 20 MG [Amlostin]	OMOP4698977	RxNorm Extension	Drug
Antihypertensive agent	42972569	Amlodipine 5 MG / atorvastatin 20 MG [AMLODUET]	OMOP4698978	RxNorm Extension	Drug
Antihypertensive agent	42972570	Amlodipine 5 MG / atorvastatin 20 MG [TUSTAPIN]	OMOP4698979	RxNorm Extension	Drug
Antihypertensive agent	42972572	Amlodipine 5 MG / atorvastatin 20 MG [TWOMIX]	OMOP4698980	RxNorm Extension	Drug
Antihypertensive agent	42972573	Amlodipine 5 MG / atorvastatin 20 MG [AMVASTA]	OMOP4698981	RxNorm Extension	Drug
Antihypertensive agent	42972574	Amlodipine 5 MG / atorvastatin 20 MG [CADIEN]	OMOP4698982	RxNorm Extension	Drug
Antihypertensive agent	42972575	Amlodipine 5 MG / atorvastatin 20 MG [CADI-M]	OMOP4698983	RxNorm Extension	Drug
Antihypertensive agent	42972576	Amlodipine 5 MG / atorvastatin 20 MG [CADUEL]	OMOP4698984	RxNorm Extension	Drug
Antihypertensive agent	42972577	Amlodipine 5 MG / atorvastatin 20 MG [CARODIET]	OMOP4698985	RxNorm Extension	Drug
Antihypertensive agent	42972578	Amlodipine 5 MG / atorvastatin 20 MG [INDUET]	OMOP4698986	RxNorm Extension	Drug
Antihypertensive agent	42972579	Amlodipine 5 MG / atorvastatin 20 MG [K-DUET]	OMOP4698987	RxNorm Extension	Drug
Antihypertensive agent	42972580	Amlodipine 5 MG / atorvastatin 20 MG [OLPIN]	OMOP4698988	RxNorm Extension	Drug
Antihypertensive agent	42972581	Amlodipine 5 MG / atorvastatin 20 MG [NEWPEX DUO]	OMOP4698989	RxNorm Extension	Drug
Antihypertensive agent	42972582	Amlodipine 5 MG / atorvastatin 20 MG [NOTOVA]	OMOP4698990	RxNorm Extension	Drug
Antihypertensive agent	42972583	Amlodipine 5 MG / atorvastatin 20 MG [DOUBLE-A]	OMOP4698991	RxNorm Extension	Drug
Antihypertensive agent	42972584	Amlodipine 5 MG / atorvastatin 20 MG [ROVATO]	OMOP4698992	RxNorm Extension	Drug
Antihypertensive agent	42972585	Amlodipine 2.5 MG / atorvastatin 10 MG Oral Tablet [S-DUOACTIN]	OMOP4698993	RxNorm Extension	Drug
Antihypertensive agent	42972586	Amlodipine 2.5 MG / atorvastatin 10 MG [S-DUOACTIN]	OMOP4698994	RxNorm Extension	Drug
Antihypertensive agent	42972587	Amlodipine / atorvastatin Oral Tablet [Amlostin]	OMOP4698995	RxNorm Extension	Drug
Antihypertensive agent	42972588	Amlodipine / atorvastatin Oral Tablet [Duomax]	OMOP4698996	RxNorm Extension	Drug
Antihypertensive agent	42972589	Amlodipine / atorvastatin Oral Tablet [ATODIPIN]	OMOP4698997	RxNorm Extension	Drug
Antihypertensive agent	42972590	Amlodipine / atorvastatin Oral Tablet [AMLODUET]	OMOP4698998	RxNorm Extension	Drug
Antihypertensive agent	42972591	Amlodipine / atorvastatin Oral Tablet [AVASC]	OMOP4698999	RxNorm Extension	Drug
Antihypertensive agent	42972592	Amlodipine / atorvastatin Oral Tablet [CARDIPAIR]	OMOP4699000	RxNorm Extension	Drug
Antihypertensive agent	42972593	Amlodipine / atorvastatin Oral Tablet [CODUWON]	OMOP4699001	RxNorm Extension	Drug
Antihypertensive agent	42972594	Amlodipine / atorvastatin Oral Tablet [DUORIX]	OMOP4699002	RxNorm Extension	Drug
Antihypertensive agent	42972595	Amlodipine / atorvastatin Oral Tablet [LIPODIPIN]	OMOP4699003	RxNorm Extension	Drug
Antihypertensive agent	42972596	Amlodipine / atorvastatin Oral Tablet [ONEDUET]	OMOP4699004	RxNorm Extension	Drug
Antihypertensive agent	42972598	Amlodipine / atorvastatin Oral Tablet [TUSTAPIN]	OMOP4699005	RxNorm Extension	Drug
Antihypertensive agent	42972599	Amlodipine / atorvastatin Oral Tablet [TWOMIX]	OMOP4699006	RxNorm Extension	Drug
Antihypertensive agent	42972600	Amlodipine / atorvastatin Oral Tablet [AMVASTA]	OMOP4699007	RxNorm Extension	Drug
Antihypertensive agent	42972601	Amlodipine / atorvastatin Oral Tablet [ATODUET]	OMOP4699008	RxNorm Extension	Drug
Antihypertensive agent	42972602	Amlodipine / atorvastatin Oral Tablet [ATOVADIPNE]	OMOP4699009	RxNorm Extension	Drug
Antihypertensive agent	42972603	Amlodipine / atorvastatin Oral Tablet [AVATIN PLUS]	OMOP4699010	RxNorm Extension	Drug
Antihypertensive agent	42972604	Amlodipine / atorvastatin Oral Tablet [BIDUET]	OMOP4699011	RxNorm Extension	Drug
Antihypertensive agent	42972605	Amlodipine / atorvastatin Oral Tablet [CADIEN]	OMOP4699012	RxNorm Extension	Drug
Antihypertensive agent	42972606	Amlodipine / atorvastatin Oral Tablet [CADI-M]	OMOP4699013	RxNorm Extension	Drug
Antihypertensive agent	42972607	Amlodipine / atorvastatin Oral Tablet [CADUEL]	OMOP4699014	RxNorm Extension	Drug
Antihypertensive agent	42972608	Amlodipine / atorvastatin Oral Tablet [DEUSTIN]	OMOP4699015	RxNorm Extension	Drug
Antihypertensive agent	42972609	Amlodipine / atorvastatin Oral Tablet [DUE A]	OMOP4699016	RxNorm Extension	Drug
Antihypertensive agent	42972610	Amlodipine / atorvastatin Oral Tablet [ENPIDUET]	OMOP4699017	RxNorm Extension	Drug
Antihypertensive agent	42972611	Amlodipine / atorvastatin Oral Tablet [ADUET]	OMOP4699018	RxNorm Extension	Drug
Antihypertensive agent	42972612	Amlodipine / atorvastatin Oral Tablet [AMVASTIN]	OMOP4699019	RxNorm Extension	Drug
Antihypertensive agent	42972613	Amlodipine / atorvastatin Oral Tablet [CADUESTIN]	OMOP4699020	RxNorm Extension	Drug
Antihypertensive agent	42972614	Amlodipine / atorvastatin Oral Tablet [CARODIET]	OMOP4699021	RxNorm Extension	Drug
Antihypertensive agent	42972615	Amlodipine / atorvastatin Oral Tablet [CASTIN]	OMOP4699022	RxNorm Extension	Drug
Antihypertensive agent	42972616	Amlodipine / atorvastatin Oral Tablet [COLDUET]	OMOP4699023	RxNorm Extension	Drug
Antihypertensive agent	42972617	Amlodipine / atorvastatin Oral Tablet [DUALPECOR]	OMOP4699024	RxNorm Extension	Drug
Antihypertensive agent	42972618	Amlodipine / atorvastatin Oral Tablet [DUODIPIN]	OMOP4699025	RxNorm Extension	Drug
Antihypertensive agent	42972619	Amlodipine / atorvastatin Oral Tablet [INDUET]	OMOP4699026	RxNorm Extension	Drug
Antihypertensive agent	42972620	Amlodipine / atorvastatin Oral Tablet [K-DUET]	OMOP4699027	RxNorm Extension	Drug
Antihypertensive agent	42972621	Amlodipine / atorvastatin Oral Tablet [OLPIN]	OMOP4699028	RxNorm Extension	Drug
Antihypertensive agent	42972622	Amlodipine / atorvastatin Oral Tablet [S-DUOACTIN]	OMOP4699029	RxNorm Extension	Drug
Antihypertensive agent	42972623	Amlodipine / atorvastatin Oral Tablet [MAXVATIN]	OMOP4699030	RxNorm Extension	Drug
Antihypertensive agent	42972624	Amlodipine / atorvastatin Oral Tablet [NEWPEX DUO]	OMOP4699031	RxNorm Extension	Drug
Antihypertensive agent	42972625	Amlodipine / atorvastatin Oral Tablet [NOTOVA]	OMOP4699032	RxNorm Extension	Drug
Antihypertensive agent	42972626	Amlodipine / atorvastatin Oral Tablet [ADUO]	OMOP4699033	RxNorm Extension	Drug
Antihypertensive agent	42972627	Amlodipine / atorvastatin Oral Tablet [ASQUARE]	OMOP4699034	RxNorm Extension	Drug
Antihypertensive agent	42972628	Amlodipine / atorvastatin Oral Tablet [DOUBLE-A]	OMOP4699035	RxNorm Extension	Drug
Antihypertensive agent	42972629	Amlodipine / atorvastatin Oral Tablet [DUOSC]	OMOP4699036	RxNorm Extension	Drug
Antihypertensive agent	42972630	Amlodipine / atorvastatin Oral Tablet [ROVATO]	OMOP4699037	RxNorm Extension	Drug
Antihypertensive agent	42972631	atorvastatin 10 MG / irbesartan 300 MG Oral Tablet	OMOP4699038	RxNorm Extension	Drug
Antihypertensive agent	42972632	atorvastatin 10 MG / irbesartan 300 MG Oral Tablet [ROVELITO]	OMOP4699039	RxNorm Extension	Drug
Antihypertensive agent	42972633	atorvastatin 10 MG / irbesartan 300 MG [ROVELITO]	OMOP4699040	RxNorm Extension	Drug
Antihypertensive agent	42972634	atorvastatin 20 MG / irbesartan 300 MG Oral Tablet	OMOP4699041	RxNorm Extension	Drug
Antihypertensive agent	42972635	atorvastatin 20 MG / irbesartan 300 MG Oral Tablet [ROVELITO]	OMOP4699042	RxNorm Extension	Drug
Antihypertensive agent	42972636	atorvastatin 20 MG / irbesartan 300 MG [ROVELITO]	OMOP4699043	RxNorm Extension	Drug
Antihypertensive agent	42972637	atorvastatin 10 MG / irbesartan 150 MG Oral Tablet	OMOP4699044	RxNorm Extension	Drug
Antihypertensive agent	42972638	atorvastatin 10 MG / irbesartan 150 MG Oral Tablet [ROVELITO]	OMOP4699045	RxNorm Extension	Drug
Antihypertensive agent	42972639	atorvastatin 10 MG / irbesartan 150 MG [ROVELITO]	OMOP4699046	RxNorm Extension	Drug
Antihypertensive agent	42972640	atorvastatin 20 MG / irbesartan 150 MG Oral Tablet	OMOP4699047	RxNorm Extension	Drug
Antihypertensive agent	42972641	atorvastatin 20 MG / irbesartan 150 MG Oral Tablet [ROVELITO]	OMOP4699048	RxNorm Extension	Drug
Antihypertensive agent	42972642	atorvastatin 20 MG / irbesartan 150 MG [ROVELITO]	OMOP4699049	RxNorm Extension	Drug
Antihypertensive agent	42972643	atorvastatin / irbesartan Oral Tablet	OMOP4699050	RxNorm Extension	Drug
Antihypertensive agent	42972644	atorvastatin / irbesartan Oral Tablet [ROVELITO]	OMOP4699051	RxNorm Extension	Drug
Antihypertensive agent	42973274	Theobromine 300 MG Oral Capsule	OMOP4699681	RxNorm Extension	Drug
Antihypertensive agent	42973275	Theobromine 300 MG Oral Capsule [ANYTURA]	OMOP4699682	RxNorm Extension	Drug
Antihypertensive agent	42973276	Theobromine 300 MG Oral Capsule [NEW COUGH]	OMOP4699683	RxNorm Extension	Drug
Antihypertensive agent	42973277	Theobromine 300 MG Oral Capsule [NEX COUGH]	OMOP4699684	RxNorm Extension	Drug
Antihypertensive agent	42973278	Theobromine 300 MG Oral Capsule [TEROMINE]	OMOP4699685	RxNorm Extension	Drug
Antihypertensive agent	42973279	Theobromine 300 MG Oral Capsule [THEOBRO]	OMOP4699686	RxNorm Extension	Drug
Antihypertensive agent	42973280	Theobromine 300 MG Oral Capsule [THEORA]	OMOP4699687	RxNorm Extension	Drug
Antihypertensive agent	42973281	Theobromine 300 MG Oral Capsule [ALLCOUGH]	OMOP4699688	RxNorm Extension	Drug
Antihypertensive agent	42973282	Theobromine 300 MG Oral Capsule [ANYROMINE]	OMOP4699689	RxNorm Extension	Drug
Antihypertensive agent	42973283	Theobromine 300 MG Oral Capsule [HAWON THEOBROMINE]	OMOP4699690	RxNorm Extension	Drug
Antihypertensive agent	42973284	Theobromine 300 MG Oral Capsule [KOLMAR THEOBROMINE]	OMOP4699691	RxNorm Extension	Drug
Antihypertensive agent	42973285	Theobromine 300 MG Oral Capsule [ILSUNG THEO]	OMOP4699692	RxNorm Extension	Drug
Antihypertensive agent	42973286	Theobromine 300 MG Oral Capsule [ANYCOUGH]	OMOP4699693	RxNorm Extension	Drug
Antihypertensive agent	42973287	Theobromine 300 MG Oral Capsule [BROCOUGH]	OMOP4699694	RxNorm Extension	Drug
Antihypertensive agent	42973288	Theobromine 300 MG Oral Capsule [THEOROMINE]	OMOP4699695	RxNorm Extension	Drug
Antihypertensive agent	42973289	Theobromine 300 MG Oral Capsule [THEBRON]	OMOP4699696	RxNorm Extension	Drug
Antihypertensive agent	42973290	Theobromine 300 MG Oral Capsule [NP COUGH]	OMOP4699697	RxNorm Extension	Drug
Antihypertensive agent	42973291	Theobromine 300 MG	OMOP4699698	RxNorm Extension	Drug
Antihypertensive agent	42973292	Theobromine 300 MG [ANYTURA]	OMOP4699699	RxNorm Extension	Drug
Antihypertensive agent	42973293	Theobromine 300 MG [NEW COUGH]	OMOP4699700	RxNorm Extension	Drug
Antihypertensive agent	42973294	Theobromine 300 MG [NEX COUGH]	OMOP4699701	RxNorm Extension	Drug
Antihypertensive agent	42973295	Theobromine 300 MG [TEROMINE]	OMOP4699702	RxNorm Extension	Drug
Antihypertensive agent	42973296	Theobromine 300 MG [THEOBRO]	OMOP4699703	RxNorm Extension	Drug
Antihypertensive agent	42973297	Theobromine 300 MG [THEORA]	OMOP4699704	RxNorm Extension	Drug
Antihypertensive agent	42973298	Theobromine 300 MG [ALLCOUGH]	OMOP4699705	RxNorm Extension	Drug
Antihypertensive agent	42973299	Theobromine 300 MG [ANYROMINE]	OMOP4699706	RxNorm Extension	Drug
Antihypertensive agent	42973300	Theobromine 300 MG [HAWON THEOBROMINE]	OMOP4699707	RxNorm Extension	Drug
Antihypertensive agent	42973301	Theobromine 300 MG [KOLMAR THEOBROMINE]	OMOP4699708	RxNorm Extension	Drug
Antihypertensive agent	42973302	Theobromine 300 MG [ILSUNG THEO]	OMOP4699709	RxNorm Extension	Drug
Antihypertensive agent	42973303	Theobromine 300 MG [ANYCOUGH]	OMOP4699710	RxNorm Extension	Drug
Antihypertensive agent	42973304	Theobromine 300 MG [BROCOUGH]	OMOP4699711	RxNorm Extension	Drug
Antihypertensive agent	42973305	Theobromine 300 MG [THEOROMINE]	OMOP4699712	RxNorm Extension	Drug
Antihypertensive agent	42973306	Theobromine 300 MG [THEBRON]	OMOP4699713	RxNorm Extension	Drug
Antihypertensive agent	42973307	Theobromine 300 MG [NP COUGH]	OMOP4699714	RxNorm Extension	Drug
Antihypertensive agent	42973308	Theobromine Oral Capsule	OMOP4699715	RxNorm Extension	Drug
Antihypertensive agent	42973309	Theobromine Oral Capsule [ANYTURA]	OMOP4699716	RxNorm Extension	Drug
Antihypertensive agent	42973310	Theobromine Oral Capsule [NEW COUGH]	OMOP4699717	RxNorm Extension	Drug
Antihypertensive agent	42973311	Theobromine Oral Capsule [NEX COUGH]	OMOP4699718	RxNorm Extension	Drug
Antihypertensive agent	42973312	Theobromine Oral Capsule [TEROMINE]	OMOP4699719	RxNorm Extension	Drug
Antihypertensive agent	42973313	Theobromine Oral Capsule [THEOBRO]	OMOP4699720	RxNorm Extension	Drug
Antihypertensive agent	42973314	Theobromine Oral Capsule [THEORA]	OMOP4699721	RxNorm Extension	Drug
Antihypertensive agent	42973315	Theobromine Oral Capsule [ALLCOUGH]	OMOP4699722	RxNorm Extension	Drug
Antihypertensive agent	42973316	Theobromine Oral Capsule [ANYROMINE]	OMOP4699723	RxNorm Extension	Drug
Antihypertensive agent	42973317	Theobromine Oral Capsule [HAWON THEOBROMINE]	OMOP4699724	RxNorm Extension	Drug
Antihypertensive agent	42973318	Theobromine Oral Capsule [KOLMAR THEOBROMINE]	OMOP4699725	RxNorm Extension	Drug
Antihypertensive agent	42973319	Theobromine Oral Capsule [ILSUNG THEO]	OMOP4699726	RxNorm Extension	Drug
Antihypertensive agent	42973320	Theobromine Oral Capsule [ANYCOUGH]	OMOP4699727	RxNorm Extension	Drug
Antihypertensive agent	42973321	Theobromine Oral Capsule [BROCOUGH]	OMOP4699728	RxNorm Extension	Drug
Antihypertensive agent	42973322	Theobromine Oral Capsule [THEOROMINE]	OMOP4699729	RxNorm Extension	Drug
Antihypertensive agent	42973323	Theobromine Oral Capsule [THEBRON]	OMOP4699730	RxNorm Extension	Drug
Antihypertensive agent	42973324	Theobromine Oral Capsule [NP COUGH]	OMOP4699731	RxNorm Extension	Drug
Antihypertensive agent	43013683	hydrochlorothiazide 12.5 MG / metoprolol succinate 100 MG [Dutoprol]	1370496	RxNorm	Drug
Antihypertensive agent	43013684	hydrochlorothiazide 12.5 MG / metoprolol succinate 25 MG [Dutoprol]	1370491	RxNorm	Drug
Antihypertensive agent	43013685	hydrochlorothiazide 12.5 MG / metoprolol succinate 50 MG [Dutoprol]	1370476	RxNorm	Drug
Antihypertensive agent	43014167	metoprolol succinate 100 MG	1370483	RxNorm	Drug
Antihypertensive agent	43014168	metoprolol succinate 100 MG [Toprol]	1370485	RxNorm	Drug
Antihypertensive agent	43014169	metoprolol succinate 200 MG	1370500	RxNorm	Drug
Antihypertensive agent	43014170	metoprolol succinate 200 MG [Toprol]	1370502	RxNorm	Drug
Antihypertensive agent	43014171	metoprolol succinate 25 MG	1370489	RxNorm	Drug
Antihypertensive agent	43014172	metoprolol succinate 25 MG [Toprol]	1370507	RxNorm	Drug
Antihypertensive agent	43014173	metoprolol succinate 50 MG	1370474	RxNorm	Drug
Antihypertensive agent	43014174	metoprolol succinate 50 MG [Toprol]	1370512	RxNorm	Drug
Antihypertensive agent	43022423	Canrenoate 200 MG / Tromethamine 10 MG [SOLUDACTONE]	OMOP4837597	RxNorm Extension	Drug
Antihypertensive agent	43022465	Canrenoate 200 MG / Tromethamine 10 MG Injectable Suspension	OMOP4837598	RxNorm Extension	Drug
Antihypertensive agent	43022466	Canrenoate 200 MG / Tromethamine 10 MG Injectable Suspension Box of 5	OMOP4837599	RxNorm Extension	Drug
Antihypertensive agent	43022467	Canrenoate 200 MG / Tromethamine 10 MG Injectable Suspension [SOLUDACTONE]	OMOP4837600	RxNorm Extension	Drug
Antihypertensive agent	43022468	Canrenoate 200 MG / Tromethamine 10 MG Injectable Suspension [SOLUDACTONE] Box of 5	OMOP4837601	RxNorm Extension	Drug
Antihypertensive agent	43022469	Canrenoate 200 MG / Tromethamine 10 MG Injectable Suspension [SOLUDACTONE] Box of 5 by Pfizer	OMOP4837602	RxNorm Extension	Drug
Antihypertensive agent	43022470	Canrenoate 100 MG / Tromethamine 5 MG [SOLUDACTONE]	OMOP4837603	RxNorm Extension	Drug
Antihypertensive agent	43022471	Canrenoate 100 MG / Tromethamine 5 MG Injectable Suspension	OMOP4837604	RxNorm Extension	Drug
Antihypertensive agent	43022472	Canrenoate 100 MG / Tromethamine 5 MG Injectable Suspension Box of 5	OMOP4837605	RxNorm Extension	Drug
Antihypertensive agent	43022473	Canrenoate 100 MG / Tromethamine 5 MG Injectable Suspension [SOLUDACTONE]	OMOP4837606	RxNorm Extension	Drug
Antihypertensive agent	43022474	Canrenoate 100 MG / Tromethamine 5 MG Injectable Suspension [SOLUDACTONE] Box of 5	OMOP4837607	RxNorm Extension	Drug
Antihypertensive agent	43022475	Canrenoate 100 MG / Tromethamine 5 MG Injectable Suspension [SOLUDACTONE] Box of 5 by Pfizer	OMOP4837608	RxNorm Extension	Drug
Antihypertensive agent	43022720	carvedilol 12.5 MG Oral Tablet Box of 28 by Biogaran	OMOP4837924	RxNorm Extension	Drug
Antihypertensive agent	43022794	carvedilol 12.5 MG Delayed Release Oral Tablet Box of 28 by Eurogenerics	OMOP4837922	RxNorm Extension	Drug
Antihypertensive agent	43022795	carvedilol 12.5 MG Delayed Release Oral Tablet Box of 28 by Arrow	OMOP4837923	RxNorm Extension	Drug
Antihypertensive agent	43022796	carvedilol 12.5 MG Oral Tablet [KREDEX] Box of 28 by Cheplapharm	OMOP4837925	RxNorm Extension	Drug
Antihypertensive agent	43022797	carvedilol 25 MG Delayed Release Oral Tablet Box of 28 by Eurogenerics	OMOP4837926	RxNorm Extension	Drug
Antihypertensive agent	43022798	carvedilol 25 MG Delayed Release Oral Tablet Box of 28 by Arrow	OMOP4837927	RxNorm Extension	Drug
Antihypertensive agent	43022799	carvedilol 25 MG Oral Tablet Box of 28 by Biogaran	OMOP4837928	RxNorm Extension	Drug
Antihypertensive agent	43022800	carvedilol 25 MG Oral Tablet [KREDEX] Box of 28 by Cheplapharm	OMOP4837929	RxNorm Extension	Drug
Antihypertensive agent	43022801	carvedilol 6.25 MG Delayed Release Oral Tablet Box of 28 by Eurogenerics	OMOP4837930	RxNorm Extension	Drug
Antihypertensive agent	43022802	carvedilol 6.25 MG Delayed Release Oral Tablet Box of 28 by Arrow	OMOP4837931	RxNorm Extension	Drug
Antihypertensive agent	43022803	carvedilol 6.25 MG Oral Tablet Box of 28 by Biogaran	OMOP4837932	RxNorm Extension	Drug
Antihypertensive agent	43022804	carvedilol 6.25 MG Oral Tablet [KREDEX] Box of 28 by Cheplapharm	OMOP4837933	RxNorm Extension	Drug
Antihypertensive agent	43022805	carvedilol / ivabradine Delayed Release Oral Tablet	OMOP4837934	RxNorm Extension	Drug
Antihypertensive agent	43022806	carvedilol 12.5 MG / ivabradine 7.5 MG Delayed Release Oral Tablet	OMOP4837935	RxNorm Extension	Drug
Antihypertensive agent	43022807	carvedilol 12.5 MG / ivabradine 7.5 MG Delayed Release Oral Tablet Box of 28	OMOP4837936	RxNorm Extension	Drug
Antihypertensive agent	43022808	carvedilol 12.5 MG / ivabradine 7.5 MG Delayed Release Oral Tablet Box of 28 by Servier	OMOP4837937	RxNorm Extension	Drug
Antihypertensive agent	43022809	carvedilol 12.5 MG / ivabradine 5 MG Delayed Release Oral Tablet	OMOP4837938	RxNorm Extension	Drug
Antihypertensive agent	43022810	carvedilol 12.5 MG / ivabradine 5 MG Delayed Release Oral Tablet Box of 28	OMOP4837939	RxNorm Extension	Drug
Antihypertensive agent	43022811	carvedilol 12.5 MG / ivabradine 5 MG Delayed Release Oral Tablet Box of 28 by Servier	OMOP4837940	RxNorm Extension	Drug
Antihypertensive agent	43022812	carvedilol 25 MG / ivabradine 7.5 MG Delayed Release Oral Tablet	OMOP4837941	RxNorm Extension	Drug
Antihypertensive agent	43022813	carvedilol 25 MG / ivabradine 7.5 MG Delayed Release Oral Tablet Box of 28	OMOP4837942	RxNorm Extension	Drug
Antihypertensive agent	43022814	carvedilol 25 MG / ivabradine 7.5 MG Delayed Release Oral Tablet Box of 28 by Servier	OMOP4837943	RxNorm Extension	Drug
Antihypertensive agent	43022815	carvedilol 25 MG / ivabradine 5 MG Delayed Release Oral Tablet	OMOP4837944	RxNorm Extension	Drug
Antihypertensive agent	43022816	carvedilol 25 MG / ivabradine 5 MG Delayed Release Oral Tablet Box of 28	OMOP4837945	RxNorm Extension	Drug
Antihypertensive agent	43022817	carvedilol 25 MG / ivabradine 5 MG Delayed Release Oral Tablet Box of 28 by Servier	OMOP4837946	RxNorm Extension	Drug
Antihypertensive agent	43022818	carvedilol 6.25 MG / ivabradine 7.5 MG Delayed Release Oral Tablet	OMOP4837947	RxNorm Extension	Drug
Antihypertensive agent	43022819	carvedilol 6.25 MG / ivabradine 7.5 MG Delayed Release Oral Tablet Box of 28	OMOP4837948	RxNorm Extension	Drug
Antihypertensive agent	43022820	carvedilol 6.25 MG / ivabradine 7.5 MG Delayed Release Oral Tablet Box of 28 by Servier	OMOP4837949	RxNorm Extension	Drug
Antihypertensive agent	43022821	carvedilol 6.25 MG / ivabradine 5 MG Delayed Release Oral Tablet	OMOP4837950	RxNorm Extension	Drug
Antihypertensive agent	43022822	carvedilol 6.25 MG / ivabradine 5 MG Delayed Release Oral Tablet Box of 28	OMOP4837951	RxNorm Extension	Drug
Antihypertensive agent	43022823	carvedilol 6.25 MG / ivabradine 5 MG Delayed Release Oral Tablet Box of 28 by Servier	OMOP4837952	RxNorm Extension	Drug
Antihypertensive agent	43022992	Felodipine 5 MG Extended Release Oral Tablet Box of 28 by Zentiva	OMOP4838117	RxNorm Extension	Drug
Antihypertensive agent	43022993	Felodipine 5 MG Extended Release Oral Tablet Box of 30 by Zentiva	OMOP4838118	RxNorm Extension	Drug
Antihypertensive agent	43022994	Felodipine 5 MG Extended Release Oral Tablet Box of 30 by Sandoz	OMOP4838119	RxNorm Extension	Drug
Antihypertensive agent	43022995	Felodipine 5 MG Extended Release Oral Tablet Box of 90 by Zentiva	OMOP4838120	RxNorm Extension	Drug
Antihypertensive agent	43022996	Felodipine 5 MG Extended Release Oral Tablet Box of 90 by Sandoz	OMOP4838121	RxNorm Extension	Drug
Antihypertensive agent	43022997	Felodipine 5 MG / Metoprolol 47.5 MG Extended Release Oral Tablet [LOGIMAX] Box of 30 by Recordati	OMOP4838122	RxNorm Extension	Drug
Antihypertensive agent	43022998	Felodipine 5 MG / Metoprolol 47.5 MG Extended Release Oral Tablet [LOGIMAX] Box of 90 by Recordati	OMOP4838123	RxNorm Extension	Drug
Antihypertensive agent	43023674	Amlodipine 5 MG / atorvastatin 10 MG / Perindopril 3.5 MG [Triveram]	OMOP4838790	RxNorm Extension	Drug
Antihypertensive agent	43023675	Amlodipine 5 MG / atorvastatin 10 MG / Perindopril 3.5 MG Delayed Release Oral Tablet	OMOP4838791	RxNorm Extension	Drug
Antihypertensive agent	43023676	Amlodipine 5 MG / atorvastatin 10 MG / Perindopril 3.5 MG Delayed Release Oral Tablet Box of 30	OMOP4838792	RxNorm Extension	Drug
Antihypertensive agent	43023677	Amlodipine 5 MG / atorvastatin 10 MG / Perindopril 3.5 MG Delayed Release Oral Tablet [Triveram]	OMOP4838793	RxNorm Extension	Drug
Antihypertensive agent	43023678	Amlodipine 5 MG / atorvastatin 10 MG / Perindopril 3.5 MG Delayed Release Oral Tablet [Triveram] Box of 30	OMOP4838794	RxNorm Extension	Drug
Antihypertensive agent	43023679	Amlodipine 5 MG / atorvastatin 10 MG / Perindopril 3.5 MG Delayed Release Oral Tablet [Triveram] Box of 30 by Servier	OMOP4838795	RxNorm Extension	Drug
Antihypertensive agent	43023680	Amlodipine 10 MG / atorvastatin 20 MG / Perindopril 7 MG [Triveram]	OMOP4838796	RxNorm Extension	Drug
Antihypertensive agent	43023682	Amlodipine 10 MG / atorvastatin 20 MG / Perindopril 7 MG Delayed Release Oral Tablet	OMOP4838797	RxNorm Extension	Drug
Antihypertensive agent	43023683	Amlodipine 10 MG / atorvastatin 20 MG / Perindopril 7 MG Delayed Release Oral Tablet Box of 30	OMOP4838798	RxNorm Extension	Drug
Antihypertensive agent	43023684	Amlodipine 10 MG / atorvastatin 20 MG / Perindopril 7 MG Delayed Release Oral Tablet [Triveram]	OMOP4838799	RxNorm Extension	Drug
Antihypertensive agent	43023685	Amlodipine 10 MG / atorvastatin 20 MG / Perindopril 7 MG Delayed Release Oral Tablet [Triveram] Box of 30	OMOP4838800	RxNorm Extension	Drug
Antihypertensive agent	43023686	Amlodipine 10 MG / atorvastatin 20 MG / Perindopril 7 MG Delayed Release Oral Tablet [Triveram] Box of 30 by Servier	OMOP4838801	RxNorm Extension	Drug
Antihypertensive agent	43023687	Amlodipine 5 MG / atorvastatin 10 MG Delayed Release Oral Tablet [Caduet] Box of 30 by PHARMA	OMOP4838802	RxNorm Extension	Drug
Antihypertensive agent	43023707	Nitrendipine 10 MG Oral Tablet Box of 30 by Mylan	OMOP4838822	RxNorm Extension	Drug
Antihypertensive agent	43023708	Nitrendipine 20 MG Oral Tablet Box of 30 by Mylan	OMOP4838823	RxNorm Extension	Drug
Antihypertensive agent	43023709	Nitrendipine 20 MG Oral Tablet Box of 90 by Mylan	OMOP4838824	RxNorm Extension	Drug
Antihypertensive agent	43024254	Furosemide Injectable Solution [LASILIX]	OMOP4839366	RxNorm Extension	Drug
Antihypertensive agent	43024255	Furosemide 20 MG Oral Tablet Box of 30 by Zentiva	OMOP4839367	RxNorm Extension	Drug
Antihypertensive agent	43024256	Furosemide 20 MG Oral Tablet Box of 30 by Mylan	OMOP4839368	RxNorm Extension	Drug
Antihypertensive agent	43024257	Furosemide 20 MG Oral Tablet Box of 30 by Eurogenerics	OMOP4839369	RxNorm Extension	Drug
Antihypertensive agent	43024258	Furosemide 20 MG Oral Tablet Box of 30 by Biogaran	OMOP4839370	RxNorm Extension	Drug
Antihypertensive agent	43024259	Furosemide 20 MG Oral Tablet Box of 30 by Sandoz	OMOP4839371	RxNorm Extension	Drug
Antihypertensive agent	43024260	Furosemide 20 MG Oral Tablet Box of 30 by Zydus	OMOP4839372	RxNorm Extension	Drug
Antihypertensive agent	43024261	Furosemide 20 MG Oral Tablet Box of 30 by Arrow	OMOP4839373	RxNorm Extension	Drug
Antihypertensive agent	43024262	Furosemide 20 MG Oral Tablet Box of 90	OMOP4839374	RxNorm Extension	Drug
Antihypertensive agent	43024263	Furosemide 20 MG Oral Tablet Box of 90 by Arrow	OMOP4839375	RxNorm Extension	Drug
Antihypertensive agent	43024264	Furosemide 40 MG Oral Tablet Box of 30 by Zentiva	OMOP4839376	RxNorm Extension	Drug
Antihypertensive agent	43024265	Furosemide 40 MG Oral Tablet Box of 30 by Mylan	OMOP4839377	RxNorm Extension	Drug
Antihypertensive agent	43024266	Furosemide 40 MG Oral Tablet Box of 30 by TEVA	OMOP4839378	RxNorm Extension	Drug
Antihypertensive agent	43024267	Furosemide 40 MG Oral Tablet Box of 30 by Eurogenerics	OMOP4839379	RxNorm Extension	Drug
Antihypertensive agent	43024268	Furosemide 40 MG Oral Tablet Box of 30 by Biogaran	OMOP4839380	RxNorm Extension	Drug
Antihypertensive agent	43024269	Furosemide 40 MG Oral Tablet Box of 30 by Sandoz	OMOP4839381	RxNorm Extension	Drug
Antihypertensive agent	43024270	Furosemide 40 MG Oral Tablet Box of 30 by Evolupharm	OMOP4839382	RxNorm Extension	Drug
Antihypertensive agent	43024271	Furosemide 40 MG Oral Tablet Box of 30 by Zydus	OMOP4839383	RxNorm Extension	Drug
Antihypertensive agent	43024272	Furosemide 40 MG Oral Tablet Box of 30 by Arrow	OMOP4839384	RxNorm Extension	Drug
Antihypertensive agent	43024273	Furosemide 40 MG Oral Tablet Box of 90	OMOP4839385	RxNorm Extension	Drug
Antihypertensive agent	43024274	Furosemide 40 MG Oral Tablet Box of 90 by Arrow	OMOP4839386	RxNorm Extension	Drug
Antihypertensive agent	43024275	Furosemide 500 MG Oral Tablet Box of 30 by Zentiva	OMOP4839387	RxNorm Extension	Drug
Antihypertensive agent	43024276	Furosemide 500 MG Oral Tablet Box of 30 by TEVA	OMOP4839388	RxNorm Extension	Drug
Antihypertensive agent	43024277	Furosemide 10 MG/ML Injectable Solution Box of 12	OMOP4839389	RxNorm Extension	Drug
Antihypertensive agent	43024278	Furosemide 10 MG/ML Injectable Solution Box of 60	OMOP4839390	RxNorm Extension	Drug
Antihypertensive agent	43024279	Furosemide 10 MG/ML Injectable Solution [LASILIX]	OMOP4839391	RxNorm Extension	Drug
Antihypertensive agent	43024280	Furosemide 10 MG/ML Injectable Solution [LASILIX] Box of 5	OMOP4839392	RxNorm Extension	Drug
Antihypertensive agent	43024281	Furosemide 10 MG/ML Injectable Solution [LASILIX] Box of 6	OMOP4839393	RxNorm Extension	Drug
Antihypertensive agent	43024282	Furosemide 10 MG/ML Injectable Solution [LASILIX] Box of 12	OMOP4839394	RxNorm Extension	Drug
Antihypertensive agent	43024283	Furosemide 10 MG/ML Injectable Solution [LASILIX] Box of 60	OMOP4839395	RxNorm Extension	Drug
Antihypertensive agent	43024284	Amiloride 5 MG / Furosemide 40 MG Oral Tablet [LOGIRENE] Box of 30 by Xo	OMOP4839396	RxNorm Extension	Drug
Antihypertensive agent	43024285	cicletanine 50 MG Oral Capsule Box of 30 by Mylan	OMOP4839397	RxNorm Extension	Drug
Antihypertensive agent	43024286	cicletanine 50 MG Oral Capsule Box of 30 by TEVA	OMOP4839398	RxNorm Extension	Drug
Antihypertensive agent	43024287	cicletanine 50 MG Oral Capsule Box of 30 by Biogaran	OMOP4839399	RxNorm Extension	Drug
Antihypertensive agent	43024288	cicletanine 50 MG Oral Capsule Box of 90 by Mylan	OMOP4839400	RxNorm Extension	Drug
Antihypertensive agent	43024289	cicletanine 50 MG Oral Capsule Box of 90 by TEVA	OMOP4839401	RxNorm Extension	Drug
Antihypertensive agent	43024290	cicletanine 50 MG Oral Capsule Box of 90 by Biogaran	OMOP4839402	RxNorm Extension	Drug
Antihypertensive agent	43024423	Spironolactone 75 MG Oral Tablet Box of 90 by Pfizer	OMOP4839670	RxNorm Extension	Drug
Antihypertensive agent	43024515	Spironolactone 50 MG Delayed Release Oral Tablet Box of 30 by Mylan	OMOP4839620	RxNorm Extension	Drug
Antihypertensive agent	43024516	Spironolactone 50 MG Delayed Release Oral Tablet Box of 30 by Eurogenerics	OMOP4839621	RxNorm Extension	Drug
Antihypertensive agent	43024517	Spironolactone 50 MG Delayed Release Oral Tablet Box of 30 by Sandoz	OMOP4839622	RxNorm Extension	Drug
Antihypertensive agent	43024518	Spironolactone 50 MG Delayed Release Oral Tablet Box of 30 by Cristers	OMOP4839623	RxNorm Extension	Drug
Antihypertensive agent	43024519	Spironolactone 50 MG Delayed Release Oral Tablet Box of 30 by Zydus	OMOP4839624	RxNorm Extension	Drug
Antihypertensive agent	43024520	Spironolactone 50 MG Delayed Release Oral Tablet Box of 30 by Arrow	OMOP4839625	RxNorm Extension	Drug
Antihypertensive agent	43024521	Spironolactone 50 MG Delayed Release Oral Tablet Box of 90 by Mylan	OMOP4839626	RxNorm Extension	Drug
Antihypertensive agent	43024522	Spironolactone 50 MG Delayed Release Oral Tablet Box of 90 by TEVA	OMOP4839627	RxNorm Extension	Drug
Antihypertensive agent	43024523	Spironolactone 50 MG Delayed Release Oral Tablet Box of 90 by Eurogenerics	OMOP4839628	RxNorm Extension	Drug
Antihypertensive agent	43024524	Spironolactone 50 MG Delayed Release Oral Tablet Box of 90 by Sandoz	OMOP4839629	RxNorm Extension	Drug
Antihypertensive agent	43024525	Spironolactone 50 MG Delayed Release Oral Tablet Box of 90 by Arrow	OMOP4839630	RxNorm Extension	Drug
Antihypertensive agent	43024526	Spironolactone 50 MG Oral Tablet Box of 30 by Zentiva	OMOP4839631	RxNorm Extension	Drug
Antihypertensive agent	43024527	Spironolactone 50 MG Oral Tablet Box of 30 by Ranbaxy	OMOP4839632	RxNorm Extension	Drug
Antihypertensive agent	43024528	Spironolactone 50 MG Oral Tablet Box of 30 by Biogaran	OMOP4839633	RxNorm Extension	Drug
Antihypertensive agent	43024529	Spironolactone 50 MG Oral Tablet Box of 30 by Pfizer	OMOP4839634	RxNorm Extension	Drug
Antihypertensive agent	43024530	Spironolactone 50 MG Oral Tablet Box of 90 by Biogaran	OMOP4839635	RxNorm Extension	Drug
Antihypertensive agent	43024531	Spironolactone 50 MG Oral Tablet Box of 90 by Pfizer	OMOP4839636	RxNorm Extension	Drug
Antihypertensive agent	43024532	Spironolactone 25 MG Delayed Release Oral Tablet Box of 30 by Zentiva	OMOP4839637	RxNorm Extension	Drug
Antihypertensive agent	43024533	Spironolactone 25 MG Delayed Release Oral Tablet Box of 30 by Mylan	OMOP4839638	RxNorm Extension	Drug
Antihypertensive agent	43024534	Spironolactone 25 MG Delayed Release Oral Tablet Box of 30 by Eurogenerics	OMOP4839639	RxNorm Extension	Drug
Antihypertensive agent	43024535	Spironolactone 25 MG Delayed Release Oral Tablet Box of 30 by Sandoz	OMOP4839640	RxNorm Extension	Drug
Antihypertensive agent	43024536	Spironolactone 25 MG Delayed Release Oral Tablet Box of 30 by Cristers	OMOP4839641	RxNorm Extension	Drug
Antihypertensive agent	43024537	Spironolactone 25 MG Delayed Release Oral Tablet Box of 30 by Zydus	OMOP4839642	RxNorm Extension	Drug
Antihypertensive agent	43024538	Spironolactone 25 MG Delayed Release Oral Tablet Box of 30 by Arrow	OMOP4839643	RxNorm Extension	Drug
Antihypertensive agent	43024539	Spironolactone 25 MG Delayed Release Oral Tablet Box of 90 by Mylan	OMOP4839644	RxNorm Extension	Drug
Antihypertensive agent	43024540	Spironolactone 25 MG Delayed Release Oral Tablet Box of 90 by TEVA	OMOP4839645	RxNorm Extension	Drug
Antihypertensive agent	43024541	Spironolactone 25 MG Delayed Release Oral Tablet Box of 90 by Eurogenerics	OMOP4839646	RxNorm Extension	Drug
Antihypertensive agent	43024542	Spironolactone 25 MG Delayed Release Oral Tablet Box of 90 by Sandoz	OMOP4839647	RxNorm Extension	Drug
Antihypertensive agent	43024543	Spironolactone 25 MG Delayed Release Oral Tablet Box of 90 by Arrow	OMOP4839648	RxNorm Extension	Drug
Antihypertensive agent	43024544	Spironolactone 25 MG Oral Tablet Box of 30 by Biogaran	OMOP4839649	RxNorm Extension	Drug
Antihypertensive agent	43024545	Spironolactone 25 MG Oral Tablet Box of 30 by Pfizer	OMOP4839650	RxNorm Extension	Drug
Antihypertensive agent	43024546	Spironolactone 25 MG Oral Tablet Box of 90 by Biogaran	OMOP4839651	RxNorm Extension	Drug
Antihypertensive agent	43024547	Spironolactone 25 MG Oral Tablet Box of 90 by Pfizer	OMOP4839652	RxNorm Extension	Drug
Antihypertensive agent	43024548	Spironolactone 75 MG Delayed Release Oral Tablet Box of 30 by Mylan	OMOP4839653	RxNorm Extension	Drug
Antihypertensive agent	43024549	Spironolactone 75 MG Delayed Release Oral Tablet Box of 30 by TEVA	OMOP4839654	RxNorm Extension	Drug
Antihypertensive agent	43024550	Spironolactone 75 MG Delayed Release Oral Tablet Box of 30 by Eurogenerics	OMOP4839655	RxNorm Extension	Drug
Antihypertensive agent	43024551	Spironolactone 75 MG Delayed Release Oral Tablet Box of 30 by Sandoz	OMOP4839656	RxNorm Extension	Drug
Antihypertensive agent	43024552	Spironolactone 75 MG Delayed Release Oral Tablet Box of 30 by Cristers	OMOP4839657	RxNorm Extension	Drug
Antihypertensive agent	43024553	Spironolactone 75 MG Delayed Release Oral Tablet Box of 30 by Zydus	OMOP4839658	RxNorm Extension	Drug
Antihypertensive agent	43024554	Spironolactone 75 MG Delayed Release Oral Tablet Box of 30 by Arrow	OMOP4839659	RxNorm Extension	Drug
Antihypertensive agent	43024555	Spironolactone 75 MG Delayed Release Oral Tablet Box of 90 by Mylan	OMOP4839660	RxNorm Extension	Drug
Antihypertensive agent	43024556	Spironolactone 75 MG Delayed Release Oral Tablet Box of 90 by TEVA	OMOP4839661	RxNorm Extension	Drug
Antihypertensive agent	43024557	Spironolactone 75 MG Delayed Release Oral Tablet Box of 90 by Eurogenerics	OMOP4839662	RxNorm Extension	Drug
Antihypertensive agent	43024558	Spironolactone 75 MG Delayed Release Oral Tablet Box of 90 by Sandoz	OMOP4839663	RxNorm Extension	Drug
Antihypertensive agent	43024559	Spironolactone 75 MG Delayed Release Oral Tablet Box of 90 by Arrow	OMOP4839664	RxNorm Extension	Drug
Antihypertensive agent	43024560	Spironolactone 75 MG Oral Tablet Box of 30 by Zentiva	OMOP4839665	RxNorm Extension	Drug
Antihypertensive agent	43024561	Spironolactone 75 MG Oral Tablet Box of 30 by Ranbaxy	OMOP4839666	RxNorm Extension	Drug
Antihypertensive agent	43024562	Spironolactone 75 MG Oral Tablet Box of 30 by Biogaran	OMOP4839667	RxNorm Extension	Drug
Antihypertensive agent	43024563	Spironolactone 75 MG Oral Tablet Box of 30 by Pfizer	OMOP4839668	RxNorm Extension	Drug
Antihypertensive agent	43024564	Spironolactone 75 MG Oral Tablet Box of 90 by Biogaran	OMOP4839669	RxNorm Extension	Drug
Antihypertensive agent	43024565	althiazide 15 MG / Spironolactone 25 MG Delayed Release Oral Tablet Box of 30 by Mylan	OMOP4839671	RxNorm Extension	Drug
Antihypertensive agent	43024566	althiazide 15 MG / Spironolactone 25 MG Delayed Release Oral Tablet Box of 30 by TEVA	OMOP4839672	RxNorm Extension	Drug
Antihypertensive agent	43024567	althiazide 15 MG / Spironolactone 25 MG Delayed Release Oral Tablet Box of 30 by Eurogenerics	OMOP4839673	RxNorm Extension	Drug
Antihypertensive agent	43024568	althiazide 15 MG / Spironolactone 25 MG Delayed Release Oral Tablet Box of 30 by Arrow	OMOP4839674	RxNorm Extension	Drug
Antihypertensive agent	43024569	althiazide 15 MG / Spironolactone 25 MG Delayed Release Oral Tablet Box of 90 by Mylan	OMOP4839675	RxNorm Extension	Drug
Antihypertensive agent	43024570	althiazide 15 MG / Spironolactone 25 MG Delayed Release Oral Tablet Box of 90 by TEVA	OMOP4839676	RxNorm Extension	Drug
Antihypertensive agent	43024571	althiazide 15 MG / Spironolactone 25 MG Delayed Release Oral Tablet Box of 90 by Eurogenerics	OMOP4839677	RxNorm Extension	Drug
Antihypertensive agent	43024572	althiazide 15 MG / Spironolactone 25 MG Oral Tablet Box of 30 by Zentiva	OMOP4839678	RxNorm Extension	Drug
Antihypertensive agent	43024573	althiazide 15 MG / Spironolactone 25 MG Oral Tablet Box of 30 by Ranbaxy	OMOP4839679	RxNorm Extension	Drug
Antihypertensive agent	43024574	althiazide 15 MG / Spironolactone 25 MG Oral Tablet Box of 30 by Biogaran	OMOP4839680	RxNorm Extension	Drug
Antihypertensive agent	43024575	althiazide 15 MG / Spironolactone 25 MG Oral Tablet Box of 30 by Sandoz	OMOP4839681	RxNorm Extension	Drug
Antihypertensive agent	43024576	althiazide 15 MG / Spironolactone 25 MG Oral Tablet Box of 30 by Pfizer	OMOP4839682	RxNorm Extension	Drug
Antihypertensive agent	43024578	althiazide 15 MG / Spironolactone 25 MG Oral Tablet Box of 90 by Biogaran	OMOP4839683	RxNorm Extension	Drug
Antihypertensive agent	43024579	althiazide 15 MG / Spironolactone 25 MG Oral Tablet Box of 90 by Pfizer	OMOP4839684	RxNorm Extension	Drug
Antihypertensive agent	43024580	althiazide 15 MG / Spironolactone 25 MG Oral Tablet [Aldactazine] Box of 30	OMOP4839685	RxNorm Extension	Drug
Antihypertensive agent	43024581	althiazide 15 MG / Spironolactone 25 MG Oral Tablet [Aldactazine] Box of 30 by Pfizer	OMOP4839686	RxNorm Extension	Drug
Antihypertensive agent	43024582	althiazide 15 MG / Spironolactone 25 MG Oral Tablet [Aldactazine] Box of 90	OMOP4839687	RxNorm Extension	Drug
Antihypertensive agent	43024583	althiazide 15 MG / Spironolactone 25 MG Oral Tablet [Aldactazine] Box of 90 by Pfizer	OMOP4839688	RxNorm Extension	Drug
Antihypertensive agent	43024584	althiazide 15 MG / Spironolactone 25 MG Oral Tablet [Aldactazine] Box of 100	OMOP4839689	RxNorm Extension	Drug
Antihypertensive agent	43024585	althiazide 15 MG / Spironolactone 25 MG Oral Tablet [Aldactazine] Box of 100 by Pfizer	OMOP4839690	RxNorm Extension	Drug
Antihypertensive agent	43026616	nebivolol 5 MG Oral Tablet Box of 30 by Zentiva	OMOP4841713	RxNorm Extension	Drug
Antihypertensive agent	43026617	nebivolol 5 MG Oral Tablet Box of 30 by Mylan	OMOP4841714	RxNorm Extension	Drug
Antihypertensive agent	43026618	nebivolol 5 MG Oral Tablet Box of 30 by Ranbaxy	OMOP4841715	RxNorm Extension	Drug
Antihypertensive agent	43026619	nebivolol 5 MG Oral Tablet Box of 30 by Almus	OMOP4841716	RxNorm Extension	Drug
Antihypertensive agent	43026620	nebivolol 5 MG Oral Tablet Box of 30 by TEVA	OMOP4841717	RxNorm Extension	Drug
Antihypertensive agent	43026621	nebivolol 5 MG Oral Tablet Box of 30 by Eurogenerics	OMOP4841718	RxNorm Extension	Drug
Antihypertensive agent	43026622	nebivolol 5 MG Oral Tablet Box of 30 by Biogaran	OMOP4841719	RxNorm Extension	Drug
Antihypertensive agent	43026623	nebivolol 5 MG Oral Tablet Box of 30 by Sandoz	OMOP4841720	RxNorm Extension	Drug
Antihypertensive agent	43026624	nebivolol 5 MG Oral Tablet Box of 30 by Evolupharm	OMOP4841721	RxNorm Extension	Drug
Antihypertensive agent	43026625	nebivolol 5 MG Oral Tablet Box of 30 by Cristers	OMOP4841722	RxNorm Extension	Drug
Antihypertensive agent	43026626	nebivolol 5 MG Oral Tablet Box of 30 by Zydus	OMOP4841723	RxNorm Extension	Drug
Antihypertensive agent	43026627	nebivolol 5 MG Oral Tablet Box of 30 by Arrow	OMOP4841724	RxNorm Extension	Drug
Antihypertensive agent	43026628	nebivolol 5 MG Oral Tablet Box of 90 by Zentiva	OMOP4841725	RxNorm Extension	Drug
Antihypertensive agent	43026629	nebivolol 5 MG Oral Tablet Box of 90 by Mylan	OMOP4841726	RxNorm Extension	Drug
Antihypertensive agent	43026630	nebivolol 5 MG Oral Tablet Box of 90 by Ranbaxy	OMOP4841727	RxNorm Extension	Drug
Antihypertensive agent	43026631	nebivolol 5 MG Oral Tablet Box of 90 by Almus	OMOP4841728	RxNorm Extension	Drug
Antihypertensive agent	43026632	nebivolol 5 MG Oral Tablet Box of 90 by TEVA	OMOP4841729	RxNorm Extension	Drug
Antihypertensive agent	43026633	nebivolol 5 MG Oral Tablet Box of 90 by Eurogenerics	OMOP4841730	RxNorm Extension	Drug
Antihypertensive agent	43026634	nebivolol 5 MG Oral Tablet Box of 90 by Biogaran	OMOP4841731	RxNorm Extension	Drug
Antihypertensive agent	43026635	nebivolol 5 MG Oral Tablet Box of 90 by Sandoz	OMOP4841732	RxNorm Extension	Drug
Antihypertensive agent	43026636	nebivolol 5 MG Oral Tablet Box of 90 by Evolupharm	OMOP4841733	RxNorm Extension	Drug
Antihypertensive agent	43026637	nebivolol 5 MG Oral Tablet Box of 90 by Cristers	OMOP4841734	RxNorm Extension	Drug
Antihypertensive agent	43026638	nebivolol 5 MG Oral Tablet Box of 90 by Zydus	OMOP4841735	RxNorm Extension	Drug
Antihypertensive agent	43026639	nebivolol 5 MG Oral Tablet Box of 90 by Actavis	OMOP4841736	RxNorm Extension	Drug
Antihypertensive agent	43026640	nebivolol 5 MG Oral Tablet Box of 90 by Arrow	OMOP4841737	RxNorm Extension	Drug
Antihypertensive agent	43026641	nebivolol 5 MG Oral Tablet [TEMERIT] Box of 30 by Mediwin	OMOP4841738	RxNorm Extension	Drug
Antihypertensive agent	43026642	nebivolol 5 MG Oral Tablet [TEMERIT] Box of 90 by Mediwin	OMOP4841739	RxNorm Extension	Drug
Antihypertensive agent	43026643	Hydrochlorothiazide 12.5 MG / nebivolol 5 MG Delayed Release Oral Tablet Box of 30 by Mylan	OMOP4841740	RxNorm Extension	Drug
Antihypertensive agent	43026644	Hydrochlorothiazide 12.5 MG / nebivolol 5 MG Delayed Release Oral Tablet Box of 30 by TEVA	OMOP4841741	RxNorm Extension	Drug
Antihypertensive agent	43026645	Hydrochlorothiazide 12.5 MG / nebivolol 5 MG Delayed Release Oral Tablet Box of 30 by Cristers	OMOP4841742	RxNorm Extension	Drug
Antihypertensive agent	43026646	Hydrochlorothiazide 12.5 MG / nebivolol 5 MG Delayed Release Oral Tablet Box of 90 by Mylan	OMOP4841743	RxNorm Extension	Drug
Antihypertensive agent	43026647	Hydrochlorothiazide 12.5 MG / nebivolol 5 MG Delayed Release Oral Tablet Box of 90 by TEVA	OMOP4841744	RxNorm Extension	Drug
Antihypertensive agent	43026648	Hydrochlorothiazide 12.5 MG / nebivolol 5 MG Delayed Release Oral Tablet Box of 90 by Cristers	OMOP4841745	RxNorm Extension	Drug
Antihypertensive agent	43026649	Hydrochlorothiazide 12.5 MG / nebivolol 5 MG Delayed Release Oral Tablet [TEMERITDUO] Box of 30 by Mediwin	OMOP4841746	RxNorm Extension	Drug
Antihypertensive agent	43026650	Hydrochlorothiazide 12.5 MG / nebivolol 5 MG Delayed Release Oral Tablet [TEMERITDUO] Box of 90 by Mediwin	OMOP4841747	RxNorm Extension	Drug
Antihypertensive agent	43026651	Hydrochlorothiazide 25 MG / nebivolol 5 MG Delayed Release Oral Tablet Box of 30 by Mylan	OMOP4841748	RxNorm Extension	Drug
Antihypertensive agent	43026652	Hydrochlorothiazide 25 MG / nebivolol 5 MG Delayed Release Oral Tablet Box of 30 by TEVA	OMOP4841749	RxNorm Extension	Drug
Antihypertensive agent	43026653	Hydrochlorothiazide 25 MG / nebivolol 5 MG Delayed Release Oral Tablet Box of 30 by Cristers	OMOP4841750	RxNorm Extension	Drug
Antihypertensive agent	43026654	Hydrochlorothiazide 25 MG / nebivolol 5 MG Delayed Release Oral Tablet Box of 90 by Mylan	OMOP4841751	RxNorm Extension	Drug
Antihypertensive agent	43026655	Hydrochlorothiazide 25 MG / nebivolol 5 MG Delayed Release Oral Tablet Box of 90 by TEVA	OMOP4841752	RxNorm Extension	Drug
Antihypertensive agent	43026656	Hydrochlorothiazide 25 MG / nebivolol 5 MG Delayed Release Oral Tablet Box of 90 by Cristers	OMOP4841753	RxNorm Extension	Drug
Antihypertensive agent	43026657	Hydrochlorothiazide 25 MG / nebivolol 5 MG Delayed Release Oral Tablet [TEMERITDUO] Box of 30 by Mediwin	OMOP4841754	RxNorm Extension	Drug
Antihypertensive agent	43026658	Hydrochlorothiazide 25 MG / nebivolol 5 MG Delayed Release Oral Tablet [TEMERITDUO] Box of 90 by Mediwin	OMOP4841755	RxNorm Extension	Drug
Antihypertensive agent	43027828	zofenopril 30 MG Delayed Release Oral Tablet Box of 30 by Mylan	OMOP4842917	RxNorm Extension	Drug
Antihypertensive agent	43027829	zofenopril 30 MG Delayed Release Oral Tablet Box of 90 by Mylan	OMOP4842918	RxNorm Extension	Drug
Antihypertensive agent	43027855	benazepril 5 MG Delayed Release Oral Tablet Box of 30 by TEVA	OMOP4843185	RxNorm Extension	Drug
Antihypertensive agent	43028015	Verapamil 40 MG Delayed Release Oral Tablet Box of 75 by TEVA	OMOP4843101	RxNorm Extension	Drug
Antihypertensive agent	43028016	Verapamil 240 MG Extended Release Oral Capsule Box of 30 by TEVA	OMOP4843102	RxNorm Extension	Drug
Antihypertensive agent	43028017	Verapamil 240 MG Extended Release Oral Capsule Box of 30 by Biogaran	OMOP4843103	RxNorm Extension	Drug
Antihypertensive agent	43028018	Verapamil 240 MG Extended Release Oral Capsule Box of 90 by TEVA	OMOP4843104	RxNorm Extension	Drug
Antihypertensive agent	43028019	Verapamil 240 MG Extended Release Oral Tablet Box of 30 by Mylan	OMOP4843105	RxNorm Extension	Drug
Antihypertensive agent	43028020	Verapamil 240 MG Extended Release Oral Tablet Box of 30 by TEVA	OMOP4843106	RxNorm Extension	Drug
Antihypertensive agent	43028021	Verapamil 240 MG Extended Release Oral Tablet Box of 30 by Eurogenerics	OMOP4843107	RxNorm Extension	Drug
Antihypertensive agent	43028022	Verapamil 240 MG Extended Release Oral Tablet Box of 30 by Sandoz	OMOP4843108	RxNorm Extension	Drug
Antihypertensive agent	43028023	Verapamil 240 MG Extended Release Oral Tablet Box of 90 by Mylan	OMOP4843109	RxNorm Extension	Drug
Antihypertensive agent	43028024	Verapamil 240 MG Extended Release Oral Tablet Box of 90 by TEVA	OMOP4843110	RxNorm Extension	Drug
Antihypertensive agent	43028025	Verapamil 240 MG Extended Release Oral Tablet Box of 90 by Eurogenerics	OMOP4843111	RxNorm Extension	Drug
Antihypertensive agent	43028026	Verapamil 240 MG Extended Release Oral Tablet Box of 90 by Sandoz	OMOP4843112	RxNorm Extension	Drug
Antihypertensive agent	43028027	Verapamil 120 MG Delayed Release Oral Tablet Box of 28 by Sandoz	OMOP4843113	RxNorm Extension	Drug
Antihypertensive agent	43028028	Verapamil 120 MG Delayed Release Oral Tablet Box of 30 by TEVA	OMOP4843114	RxNorm Extension	Drug
Antihypertensive agent	43028029	Verapamil 120 MG Delayed Release Oral Tablet Box of 90 by TEVA	OMOP4843115	RxNorm Extension	Drug
Antihypertensive agent	43028030	Verapamil 120 MG Extended Release Oral Capsule Box of 60 by TEVA	OMOP4843116	RxNorm Extension	Drug
Antihypertensive agent	43028031	Verapamil 120 MG Extended Release Oral Tablet Box of 60 by Mylan	OMOP4843117	RxNorm Extension	Drug
Antihypertensive agent	43028032	trandolapril 2 MG / Verapamil 180 MG [TARKA LP]	OMOP4843118	RxNorm Extension	Drug
Antihypertensive agent	43028033	trandolapril 2 MG / Verapamil 180 MG Extended Release Oral Tablet [TARKA LP]	OMOP4843119	RxNorm Extension	Drug
Antihypertensive agent	43028034	trandolapril 2 MG / Verapamil 180 MG Extended Release Oral Tablet [TARKA LP] Box of 28	OMOP4843120	RxNorm Extension	Drug
Antihypertensive agent	43028035	trandolapril 2 MG / Verapamil 180 MG Extended Release Oral Tablet [TARKA LP] Box of 28 by Mylan	OMOP4843121	RxNorm Extension	Drug
Antihypertensive agent	43028036	trandolapril 2 MG / Verapamil 180 MG Extended Release Oral Tablet [TARKA LP] Box of 30	OMOP4843122	RxNorm Extension	Drug
Antihypertensive agent	43028037	trandolapril 2 MG / Verapamil 180 MG Extended Release Oral Tablet [TARKA LP] Box of 30 by Mylan	OMOP4843123	RxNorm Extension	Drug
Antihypertensive agent	43028038	trandolapril 2 MG / Verapamil 180 MG Extended Release Oral Tablet [TARKA LP] Box of 84	OMOP4843124	RxNorm Extension	Drug
Antihypertensive agent	43028039	trandolapril 2 MG / Verapamil 180 MG Extended Release Oral Tablet [TARKA LP] Box of 84 by Mylan	OMOP4843125	RxNorm Extension	Drug
Antihypertensive agent	43028040	trandolapril 2 MG / Verapamil 180 MG Extended Release Oral Tablet [TARKA LP] Box of 90	OMOP4843126	RxNorm Extension	Drug
Antihypertensive agent	43028041	trandolapril 2 MG / Verapamil 180 MG Extended Release Oral Tablet [TARKA LP] Box of 90 by Mylan	OMOP4843127	RxNorm Extension	Drug
Antihypertensive agent	43028095	benazepril 10 MG Delayed Release Oral Tablet Box of 30 by Mylan	OMOP4843179	RxNorm Extension	Drug
Antihypertensive agent	43028096	benazepril 10 MG Delayed Release Oral Tablet Box of 30 by TEVA	OMOP4843180	RxNorm Extension	Drug
Antihypertensive agent	43028097	benazepril 10 MG Delayed Release Oral Tablet Box of 30 by Eurogenerics	OMOP4843181	RxNorm Extension	Drug
Antihypertensive agent	43028098	benazepril 10 MG Delayed Release Oral Tablet Box of 30 by Arrow	OMOP4843182	RxNorm Extension	Drug
Antihypertensive agent	43028099	benazepril 10 MG Delayed Release Oral Tablet Box of 90 by TEVA	OMOP4843183	RxNorm Extension	Drug
Antihypertensive agent	43028100	benazepril 10 MG Delayed Release Oral Tablet Box of 90 by Arrow	OMOP4843184	RxNorm Extension	Drug
Antihypertensive agent	43028101	benazepril 5 MG Delayed Release Oral Tablet Box of 30 by Eurogenerics	OMOP4843186	RxNorm Extension	Drug
Antihypertensive agent	43028102	benazepril 5 MG Delayed Release Oral Tablet Box of 30 by Arrow	OMOP4843187	RxNorm Extension	Drug
Antihypertensive agent	43028103	benazepril 5 MG Delayed Release Oral Tablet Box of 90 by TEVA	OMOP4843188	RxNorm Extension	Drug
Antihypertensive agent	43028104	benazepril 5 MG Delayed Release Oral Tablet Box of 90 by Arrow	OMOP4843189	RxNorm Extension	Drug
Antihypertensive agent	43028105	benazepril 10 MG / Hydrochlorothiazide 12.5 MG Delayed Release Oral Tablet Box of 30 by TEVA	OMOP4843190	RxNorm Extension	Drug
Antihypertensive agent	43028106	benazepril 10 MG / Hydrochlorothiazide 12.5 MG Delayed Release Oral Tablet Box of 30 by Eurogenerics	OMOP4843191	RxNorm Extension	Drug
Antihypertensive agent	43028107	benazepril 10 MG / Hydrochlorothiazide 12.5 MG Delayed Release Oral Tablet Box of 30 by Arrow	OMOP4843192	RxNorm Extension	Drug
Antihypertensive agent	43028108	benazepril 10 MG / Hydrochlorothiazide 12.5 MG Delayed Release Oral Tablet Box of 90 by TEVA	OMOP4843193	RxNorm Extension	Drug
Antihypertensive agent	43028109	benazepril 10 MG / Hydrochlorothiazide 12.5 MG Delayed Release Oral Tablet Box of 90 by Eurogenerics	OMOP4843194	RxNorm Extension	Drug
Antihypertensive agent	43028110	benazepril 10 MG / Hydrochlorothiazide 12.5 MG Delayed Release Oral Tablet Box of 90 by Arrow	OMOP4843195	RxNorm Extension	Drug
Antihypertensive agent	43028457	dorzolamide / Timolol Ophthalmic Solution [Cosidime]	OMOP4843539	RxNorm Extension	Drug
Antihypertensive agent	43028458	dorzolamide 20 MG/ML / Timolol 5 MG/ML [Cosidime]	OMOP4843540	RxNorm Extension	Drug
Antihypertensive agent	43028459	dorzolamide 20 MG/ML / Timolol 5 MG/ML Ophthalmic Solution [Cosidime]	OMOP4843541	RxNorm Extension	Drug
Antihypertensive agent	43028511	Nicardipine Injectable Solution [LOXEN]	OMOP4843593	RxNorm Extension	Drug
Antihypertensive agent	43028512	Nicardipine 1 MG/ML Injectable Solution [LOXEN]	OMOP4843594	RxNorm Extension	Drug
Antihypertensive agent	43028513	Nicardipine 1 MG/ML Injectable Solution [LOXEN] Box of 5	OMOP4843595	RxNorm Extension	Drug
Antihypertensive agent	43028697	Losartan 100 MG Oral Tablet Box of 90 by Accord	OMOP4843912	RxNorm Extension	Drug
Antihypertensive agent	43028701	Losartan 100 MG Oral Tablet [Cozaar] Box of 28 by MSD	OMOP4843921	RxNorm Extension	Drug
Antihypertensive agent	43028741	Losartan 100 MG Oral Tablet Box of 90 by Mylan	OMOP4843913	RxNorm Extension	Drug
Antihypertensive agent	43028789	Losartan 100 MG Oral Tablet [Cozaar] Box of 28 by Mediwin	OMOP4843922	RxNorm Extension	Drug
Antihypertensive agent	43028793	Losartan 100 MG Delayed Release Oral Tablet Box of 28 by MSD	OMOP4843871	RxNorm Extension	Drug
Antihypertensive agent	43028794	Losartan 100 MG Delayed Release Oral Tablet Box of 28 by Arrow	OMOP4843872	RxNorm Extension	Drug
Antihypertensive agent	43028795	Losartan 100 MG Delayed Release Oral Tablet Box of 30 by Accord	OMOP4843873	RxNorm Extension	Drug
Antihypertensive agent	43028796	Losartan 100 MG Delayed Release Oral Tablet Box of 30 by TEVA	OMOP4843874	RxNorm Extension	Drug
Antihypertensive agent	43028797	Losartan 100 MG Delayed Release Oral Tablet Box of 30 by Eurogenerics	OMOP4843875	RxNorm Extension	Drug
Antihypertensive agent	43028798	Losartan 100 MG Delayed Release Oral Tablet Box of 30 by Biogaran	OMOP4843876	RxNorm Extension	Drug
Antihypertensive agent	43028799	Losartan 100 MG Delayed Release Oral Tablet Box of 30 by Sandoz	OMOP4843877	RxNorm Extension	Drug
Antihypertensive agent	43028800	Losartan 100 MG Delayed Release Oral Tablet Box of 30 by Evolupharm	OMOP4843878	RxNorm Extension	Drug
Antihypertensive agent	43028801	Losartan 100 MG Delayed Release Oral Tablet Box of 30 by KRKA	OMOP4843879	RxNorm Extension	Drug
Antihypertensive agent	43028802	Losartan 100 MG Delayed Release Oral Tablet Box of 30 by Cristers	OMOP4843880	RxNorm Extension	Drug
Antihypertensive agent	43028803	Losartan 100 MG Delayed Release Oral Tablet Box of 30 by Zydus	OMOP4843881	RxNorm Extension	Drug
Antihypertensive agent	43028804	Losartan 100 MG Delayed Release Oral Tablet Box of 30 by Actavis	OMOP4843882	RxNorm Extension	Drug
Antihypertensive agent	43028805	Losartan 100 MG Delayed Release Oral Tablet Box of 84 by Ranbaxy	OMOP4843883	RxNorm Extension	Drug
Antihypertensive agent	43028806	Losartan 100 MG Delayed Release Oral Tablet Box of 84 by Arrow	OMOP4843884	RxNorm Extension	Drug
Antihypertensive agent	43028807	Losartan 100 MG Delayed Release Oral Tablet Box of 90 by Accord	OMOP4843885	RxNorm Extension	Drug
Antihypertensive agent	43028808	Losartan 100 MG Delayed Release Oral Tablet Box of 90 by Mylan	OMOP4843886	RxNorm Extension	Drug
Antihypertensive agent	43028809	Losartan 100 MG Delayed Release Oral Tablet Box of 90 by MSD	OMOP4843887	RxNorm Extension	Drug
Antihypertensive agent	43028810	Losartan 100 MG Delayed Release Oral Tablet Box of 90 by TEVA	OMOP4843888	RxNorm Extension	Drug
Antihypertensive agent	43028811	Losartan 100 MG Delayed Release Oral Tablet Box of 90 by Eurogenerics	OMOP4843889	RxNorm Extension	Drug
Antihypertensive agent	43028812	Losartan 100 MG Delayed Release Oral Tablet Box of 90 by Biogaran	OMOP4843890	RxNorm Extension	Drug
Antihypertensive agent	43028813	Losartan 100 MG Delayed Release Oral Tablet Box of 90 by Sandoz	OMOP4843891	RxNorm Extension	Drug
Antihypertensive agent	43028814	Losartan 100 MG Delayed Release Oral Tablet Box of 90 by Evolupharm	OMOP4843892	RxNorm Extension	Drug
Antihypertensive agent	43028815	Losartan 100 MG Delayed Release Oral Tablet Box of 90 by KRKA	OMOP4843893	RxNorm Extension	Drug
Antihypertensive agent	43028816	Losartan 100 MG Delayed Release Oral Tablet Box of 90 by Cristers	OMOP4843894	RxNorm Extension	Drug
Antihypertensive agent	43028817	Losartan 100 MG Delayed Release Oral Tablet Box of 90 by Zydus	OMOP4843895	RxNorm Extension	Drug
Antihypertensive agent	43028818	Losartan 100 MG Delayed Release Oral Tablet [Cozaar] Box of 28 by MSD	OMOP4843896	RxNorm Extension	Drug
Antihypertensive agent	43028819	Losartan 100 MG Delayed Release Oral Tablet [Cozaar] Box of 90 by MSD	OMOP4843897	RxNorm Extension	Drug
Antihypertensive agent	43028820	Losartan 100 MG Oral Tablet Box of 28 by MSD	OMOP4843898	RxNorm Extension	Drug
Antihypertensive agent	43028821	Losartan 100 MG Oral Tablet Box of 28 by Arrow	OMOP4843899	RxNorm Extension	Drug
Antihypertensive agent	43028822	Losartan 100 MG Oral Tablet Box of 30	OMOP4843900	RxNorm Extension	Drug
Antihypertensive agent	43028823	Losartan 100 MG Oral Tablet Box of 30 by Accord	OMOP4843901	RxNorm Extension	Drug
Antihypertensive agent	43028824	Losartan 100 MG Oral Tablet Box of 30 by TEVA	OMOP4843902	RxNorm Extension	Drug
Antihypertensive agent	43028825	Losartan 100 MG Oral Tablet Box of 30 by Eurogenerics	OMOP4843903	RxNorm Extension	Drug
Antihypertensive agent	43028826	Losartan 100 MG Oral Tablet Box of 30 by Biogaran	OMOP4843904	RxNorm Extension	Drug
Antihypertensive agent	43028827	Losartan 100 MG Oral Tablet Box of 30 by Evolupharm	OMOP4843905	RxNorm Extension	Drug
Antihypertensive agent	43028828	Losartan 100 MG Oral Tablet Box of 30 by Cristers	OMOP4843906	RxNorm Extension	Drug
Antihypertensive agent	43028829	Losartan 100 MG Oral Tablet Box of 30 by Zydus	OMOP4843907	RxNorm Extension	Drug
Antihypertensive agent	43028830	Losartan 100 MG Oral Tablet Box of 30 by Actavis	OMOP4843908	RxNorm Extension	Drug
Antihypertensive agent	43028831	Losartan 100 MG Oral Tablet Box of 84 by Ranbaxy	OMOP4843909	RxNorm Extension	Drug
Antihypertensive agent	43028832	Losartan 100 MG Oral Tablet Box of 84 by Arrow	OMOP4843910	RxNorm Extension	Drug
Antihypertensive agent	43028833	Losartan 100 MG Oral Tablet Box of 90	OMOP4843911	RxNorm Extension	Drug
Antihypertensive agent	43028834	Losartan 100 MG Oral Tablet Box of 90 by MSD	OMOP4843914	RxNorm Extension	Drug
Antihypertensive agent	43028835	Losartan 100 MG Oral Tablet Box of 90 by TEVA	OMOP4843915	RxNorm Extension	Drug
Antihypertensive agent	43028836	Losartan 100 MG Oral Tablet Box of 90 by Eurogenerics	OMOP4843916	RxNorm Extension	Drug
Antihypertensive agent	43028837	Losartan 100 MG Oral Tablet Box of 90 by Biogaran	OMOP4843917	RxNorm Extension	Drug
Antihypertensive agent	43028838	Losartan 100 MG Oral Tablet Box of 90 by Evolupharm	OMOP4843918	RxNorm Extension	Drug
Antihypertensive agent	43028839	Losartan 100 MG Oral Tablet Box of 90 by Cristers	OMOP4843919	RxNorm Extension	Drug
Antihypertensive agent	43028840	Losartan 100 MG Oral Tablet Box of 90 by Zydus	OMOP4843920	RxNorm Extension	Drug
Antihypertensive agent	43028841	Losartan 100 MG Oral Tablet [Cozaar] Box of 28 by Bb Farma	OMOP4843923	RxNorm Extension	Drug
Antihypertensive agent	43028842	Losartan 100 MG Oral Tablet [Cozaar] Box of 90	OMOP4843924	RxNorm Extension	Drug
Antihypertensive agent	43028843	Losartan 100 MG Oral Tablet [Cozaar] Box of 90 by MSD	OMOP4843925	RxNorm Extension	Drug
Antihypertensive agent	43028844	Losartan 2.5 MG/ML Powder for Oral Suspension	OMOP4843926	RxNorm Extension	Drug
Antihypertensive agent	43028845	Losartan 2.5 MG/ML Powder for Oral Suspension [Cozaar]	OMOP4843927	RxNorm Extension	Drug
Antihypertensive agent	43028846	Losartan 2.5 MG/ML Powder for Oral Suspension [Cozaar] by MSD	OMOP4843928	RxNorm Extension	Drug
Antihypertensive agent	43028847	Losartan 50 MG Delayed Release Oral Tablet Box of 28 by MSD	OMOP4843929	RxNorm Extension	Drug
Antihypertensive agent	43028848	Losartan 50 MG Delayed Release Oral Tablet Box of 28 by Arrow	OMOP4843930	RxNorm Extension	Drug
Antihypertensive agent	43028849	Losartan 50 MG Delayed Release Oral Tablet Box of 30 by Accord	OMOP4843931	RxNorm Extension	Drug
Antihypertensive agent	43028850	Losartan 50 MG Delayed Release Oral Tablet Box of 30 by TEVA	OMOP4843932	RxNorm Extension	Drug
Antihypertensive agent	43028851	Losartan 50 MG Delayed Release Oral Tablet Box of 30 by Eurogenerics	OMOP4843933	RxNorm Extension	Drug
Antihypertensive agent	43028852	Losartan 50 MG Delayed Release Oral Tablet Box of 30 by Biogaran	OMOP4843934	RxNorm Extension	Drug
Antihypertensive agent	43028853	Losartan 50 MG Delayed Release Oral Tablet Box of 30 by Sandoz	OMOP4843935	RxNorm Extension	Drug
Antihypertensive agent	43028854	Losartan 50 MG Delayed Release Oral Tablet Box of 30 by Evolupharm	OMOP4843936	RxNorm Extension	Drug
Antihypertensive agent	43028855	Losartan 50 MG Delayed Release Oral Tablet Box of 30 by KRKA	OMOP4843937	RxNorm Extension	Drug
Antihypertensive agent	43028856	Losartan 50 MG Delayed Release Oral Tablet Box of 30 by Cristers	OMOP4843938	RxNorm Extension	Drug
Antihypertensive agent	43028857	Losartan 50 MG Delayed Release Oral Tablet Box of 30 by Torrent	OMOP4843939	RxNorm Extension	Drug
Antihypertensive agent	43028858	Losartan 50 MG Delayed Release Oral Tablet Box of 30 by Zydus	OMOP4843940	RxNorm Extension	Drug
Antihypertensive agent	43028859	Losartan 50 MG Delayed Release Oral Tablet Box of 84 by Ranbaxy	OMOP4843941	RxNorm Extension	Drug
Antihypertensive agent	43028860	Losartan 50 MG Delayed Release Oral Tablet Box of 84 by Arrow	OMOP4843942	RxNorm Extension	Drug
Antihypertensive agent	43028861	Losartan 50 MG Delayed Release Oral Tablet Box of 90 by Accord	OMOP4843943	RxNorm Extension	Drug
Antihypertensive agent	43028862	Losartan 50 MG Delayed Release Oral Tablet Box of 90 by Mylan	OMOP4843944	RxNorm Extension	Drug
Antihypertensive agent	43028863	Losartan 50 MG Delayed Release Oral Tablet Box of 90 by MSD	OMOP4843945	RxNorm Extension	Drug
Antihypertensive agent	43028864	Losartan 50 MG Delayed Release Oral Tablet Box of 90 by TEVA	OMOP4843946	RxNorm Extension	Drug
Antihypertensive agent	43028865	Losartan 50 MG Delayed Release Oral Tablet Box of 90 by Eurogenerics	OMOP4843947	RxNorm Extension	Drug
Antihypertensive agent	43028866	Losartan 50 MG Delayed Release Oral Tablet Box of 90 by Biogaran	OMOP4843948	RxNorm Extension	Drug
Antihypertensive agent	43028867	Losartan 50 MG Delayed Release Oral Tablet Box of 90 by Sandoz	OMOP4843949	RxNorm Extension	Drug
Antihypertensive agent	43028868	Losartan 50 MG Delayed Release Oral Tablet Box of 90 by Evolupharm	OMOP4843950	RxNorm Extension	Drug
Antihypertensive agent	43028869	Losartan 50 MG Delayed Release Oral Tablet Box of 90 by KRKA	OMOP4843951	RxNorm Extension	Drug
Antihypertensive agent	43028870	Losartan 50 MG Delayed Release Oral Tablet Box of 90 by Cristers	OMOP4843952	RxNorm Extension	Drug
Antihypertensive agent	43028871	Losartan 50 MG Delayed Release Oral Tablet Box of 90 by Torrent	OMOP4843953	RxNorm Extension	Drug
Antihypertensive agent	43028872	Losartan 50 MG Delayed Release Oral Tablet Box of 90 by Zydus	OMOP4843954	RxNorm Extension	Drug
Antihypertensive agent	43028873	Losartan 50 MG Delayed Release Oral Tablet [Cozaar] Box of 90 by MSD	OMOP4843955	RxNorm Extension	Drug
Antihypertensive agent	43028874	Hydrochlorothiazide 12.5 MG / Losartan 100 MG Delayed Release Oral Tablet Box of 28 by Mylan	OMOP4843956	RxNorm Extension	Drug
Antihypertensive agent	43028875	Hydrochlorothiazide 12.5 MG / Losartan 100 MG Delayed Release Oral Tablet Box of 28 by MSD	OMOP4843957	RxNorm Extension	Drug
Antihypertensive agent	43028876	Hydrochlorothiazide 12.5 MG / Losartan 100 MG Delayed Release Oral Tablet Box of 30 by TEVA	OMOP4843958	RxNorm Extension	Drug
Antihypertensive agent	43028877	Hydrochlorothiazide 12.5 MG / Losartan 100 MG Delayed Release Oral Tablet Box of 30 by Eurogenerics	OMOP4843959	RxNorm Extension	Drug
Antihypertensive agent	43028878	Hydrochlorothiazide 12.5 MG / Losartan 100 MG Delayed Release Oral Tablet Box of 30 by Biogaran	OMOP4843960	RxNorm Extension	Drug
Antihypertensive agent	43028879	Hydrochlorothiazide 12.5 MG / Losartan 100 MG Delayed Release Oral Tablet Box of 30 by Evolupharm	OMOP4843961	RxNorm Extension	Drug
Antihypertensive agent	43028880	Hydrochlorothiazide 12.5 MG / Losartan 100 MG Delayed Release Oral Tablet Box of 30 by KRKA	OMOP4843962	RxNorm Extension	Drug
Antihypertensive agent	43028881	Hydrochlorothiazide 12.5 MG / Losartan 100 MG Delayed Release Oral Tablet Box of 30 by Arrow	OMOP4843963	RxNorm Extension	Drug
Antihypertensive agent	43028882	Hydrochlorothiazide 12.5 MG / Losartan 100 MG Delayed Release Oral Tablet Box of 90 by Mylan	OMOP4843964	RxNorm Extension	Drug
Antihypertensive agent	43028883	Hydrochlorothiazide 12.5 MG / Losartan 100 MG Delayed Release Oral Tablet Box of 90 by MSD	OMOP4843965	RxNorm Extension	Drug
Antihypertensive agent	43028884	Hydrochlorothiazide 12.5 MG / Losartan 100 MG Delayed Release Oral Tablet Box of 90 by TEVA	OMOP4843966	RxNorm Extension	Drug
Antihypertensive agent	43028885	Hydrochlorothiazide 12.5 MG / Losartan 100 MG Delayed Release Oral Tablet Box of 90 by Eurogenerics	OMOP4843967	RxNorm Extension	Drug
Antihypertensive agent	43028886	Hydrochlorothiazide 12.5 MG / Losartan 100 MG Delayed Release Oral Tablet Box of 90 by Biogaran	OMOP4843968	RxNorm Extension	Drug
Antihypertensive agent	43028887	Hydrochlorothiazide 12.5 MG / Losartan 100 MG Delayed Release Oral Tablet Box of 90 by Evolupharm	OMOP4843969	RxNorm Extension	Drug
Antihypertensive agent	43028888	Hydrochlorothiazide 12.5 MG / Losartan 100 MG Delayed Release Oral Tablet Box of 90 by KRKA	OMOP4843970	RxNorm Extension	Drug
Antihypertensive agent	43028889	Hydrochlorothiazide 12.5 MG / Losartan 100 MG Delayed Release Oral Tablet Box of 90 by Arrow	OMOP4843971	RxNorm Extension	Drug
Antihypertensive agent	43028890	Hydrochlorothiazide 12.5 MG / Losartan 100 MG Delayed Release Oral Tablet [FORTZAAR] Box of 28 by MSD	OMOP4843972	RxNorm Extension	Drug
Antihypertensive agent	43028891	Hydrochlorothiazide 12.5 MG / Losartan 100 MG Delayed Release Oral Tablet [FORTZAAR] Box of 90 by MSD	OMOP4843973	RxNorm Extension	Drug
Antihypertensive agent	43028892	Hydrochlorothiazide 12.5 MG / Losartan 50 MG Delayed Release Oral Tablet Box of 28 by MSD	OMOP4843974	RxNorm Extension	Drug
Antihypertensive agent	43028893	Hydrochlorothiazide 12.5 MG / Losartan 50 MG Delayed Release Oral Tablet Box of 30 by Ranbaxy	OMOP4843975	RxNorm Extension	Drug
Antihypertensive agent	43028894	Hydrochlorothiazide 12.5 MG / Losartan 50 MG Delayed Release Oral Tablet Box of 30 by Ratiopharm	OMOP4843976	RxNorm Extension	Drug
Antihypertensive agent	43028895	Hydrochlorothiazide 12.5 MG / Losartan 50 MG Delayed Release Oral Tablet Box of 30 by TEVA	OMOP4843977	RxNorm Extension	Drug
Antihypertensive agent	43028896	Hydrochlorothiazide 12.5 MG / Losartan 50 MG Delayed Release Oral Tablet Box of 30 by Eurogenerics	OMOP4843978	RxNorm Extension	Drug
Antihypertensive agent	43028897	Hydrochlorothiazide 12.5 MG / Losartan 50 MG Delayed Release Oral Tablet Box of 30 by Biogaran	OMOP4843979	RxNorm Extension	Drug
Antihypertensive agent	43028898	Hydrochlorothiazide 12.5 MG / Losartan 50 MG Delayed Release Oral Tablet Box of 30 by Sandoz	OMOP4843980	RxNorm Extension	Drug
Antihypertensive agent	43028899	Hydrochlorothiazide 12.5 MG / Losartan 50 MG Delayed Release Oral Tablet Box of 30 by Evolupharm	OMOP4843981	RxNorm Extension	Drug
Antihypertensive agent	43028900	Hydrochlorothiazide 12.5 MG / Losartan 50 MG Delayed Release Oral Tablet Box of 30 by KRKA	OMOP4843982	RxNorm Extension	Drug
Antihypertensive agent	43028901	Hydrochlorothiazide 12.5 MG / Losartan 50 MG Delayed Release Oral Tablet Box of 30 by Cristers	OMOP4843983	RxNorm Extension	Drug
Antihypertensive agent	43028902	Hydrochlorothiazide 12.5 MG / Losartan 50 MG Delayed Release Oral Tablet Box of 30 by Zydus	OMOP4843984	RxNorm Extension	Drug
Antihypertensive agent	43028903	Hydrochlorothiazide 12.5 MG / Losartan 50 MG Delayed Release Oral Tablet Box of 30 by Bouchara-Recordati	OMOP4843985	RxNorm Extension	Drug
Antihypertensive agent	43028904	Hydrochlorothiazide 12.5 MG / Losartan 50 MG Delayed Release Oral Tablet Box of 30 by Arrow	OMOP4843986	RxNorm Extension	Drug
Antihypertensive agent	43028905	Hydrochlorothiazide 12.5 MG / Losartan 50 MG Delayed Release Oral Tablet Box of 90 by Mylan	OMOP4843987	RxNorm Extension	Drug
Antihypertensive agent	43028906	Hydrochlorothiazide 12.5 MG / Losartan 50 MG Delayed Release Oral Tablet Box of 90 by Ranbaxy	OMOP4843988	RxNorm Extension	Drug
Antihypertensive agent	43028907	Hydrochlorothiazide 12.5 MG / Losartan 50 MG Delayed Release Oral Tablet Box of 90 by Ratiopharm	OMOP4843989	RxNorm Extension	Drug
Antihypertensive agent	43028908	Hydrochlorothiazide 12.5 MG / Losartan 50 MG Delayed Release Oral Tablet Box of 90 by MSD	OMOP4843990	RxNorm Extension	Drug
Antihypertensive agent	43028909	Hydrochlorothiazide 12.5 MG / Losartan 50 MG Delayed Release Oral Tablet Box of 90 by TEVA	OMOP4843991	RxNorm Extension	Drug
Antihypertensive agent	43028910	Hydrochlorothiazide 12.5 MG / Losartan 50 MG Delayed Release Oral Tablet Box of 90 by Eurogenerics	OMOP4843992	RxNorm Extension	Drug
Antihypertensive agent	43028911	Hydrochlorothiazide 12.5 MG / Losartan 50 MG Delayed Release Oral Tablet Box of 90 by Biogaran	OMOP4843993	RxNorm Extension	Drug
Antihypertensive agent	43028912	Hydrochlorothiazide 12.5 MG / Losartan 50 MG Delayed Release Oral Tablet Box of 90 by Sandoz	OMOP4843994	RxNorm Extension	Drug
Antihypertensive agent	43028913	Hydrochlorothiazide 12.5 MG / Losartan 50 MG Delayed Release Oral Tablet Box of 90 by Evolupharm	OMOP4843995	RxNorm Extension	Drug
Antihypertensive agent	43028914	Hydrochlorothiazide 12.5 MG / Losartan 50 MG Delayed Release Oral Tablet Box of 90 by KRKA	OMOP4843996	RxNorm Extension	Drug
Antihypertensive agent	43028915	Hydrochlorothiazide 12.5 MG / Losartan 50 MG Delayed Release Oral Tablet Box of 90 by Cristers	OMOP4843997	RxNorm Extension	Drug
Antihypertensive agent	43028916	Hydrochlorothiazide 12.5 MG / Losartan 50 MG Delayed Release Oral Tablet Box of 90 by Zydus	OMOP4843998	RxNorm Extension	Drug
Antihypertensive agent	43028917	Hydrochlorothiazide 12.5 MG / Losartan 50 MG Delayed Release Oral Tablet Box of 90 by Bouchara-Recordati	OMOP4843999	RxNorm Extension	Drug
Antihypertensive agent	43028918	Hydrochlorothiazide 12.5 MG / Losartan 50 MG Delayed Release Oral Tablet Box of 90 by Arrow	OMOP4844000	RxNorm Extension	Drug
Antihypertensive agent	43028919	Hydrochlorothiazide 12.5 MG / Losartan 50 MG Delayed Release Oral Tablet [Hyzaar] Box of 28 by MSD	OMOP4844001	RxNorm Extension	Drug
Antihypertensive agent	43028920	Hydrochlorothiazide 25 MG / Losartan 100 MG Oral Tablet Box of 30 by Arrow	OMOP4844043	RxNorm Extension	Drug
Antihypertensive agent	43028921	Hydrochlorothiazide 12.5 MG / Losartan 50 MG Delayed Release Oral Tablet [Hyzaar] Box of 90 by MSD	OMOP4844002	RxNorm Extension	Drug
Antihypertensive agent	43028922	Hydrochlorothiazide 25 MG / Losartan 100 MG Delayed Release Oral Tablet Box of 28 by MSD	OMOP4844003	RxNorm Extension	Drug
Antihypertensive agent	43028923	Hydrochlorothiazide 25 MG / Losartan 100 MG Delayed Release Oral Tablet Box of 30 by Ranbaxy	OMOP4844004	RxNorm Extension	Drug
Antihypertensive agent	43028924	Hydrochlorothiazide 25 MG / Losartan 100 MG Delayed Release Oral Tablet Box of 30 by Ratiopharm	OMOP4844005	RxNorm Extension	Drug
Antihypertensive agent	43028925	Hydrochlorothiazide 25 MG / Losartan 100 MG Delayed Release Oral Tablet Box of 30 by TEVA	OMOP4844006	RxNorm Extension	Drug
Antihypertensive agent	43028926	Hydrochlorothiazide 25 MG / Losartan 100 MG Delayed Release Oral Tablet Box of 30 by Eurogenerics	OMOP4844007	RxNorm Extension	Drug
Antihypertensive agent	43028927	Hydrochlorothiazide 25 MG / Losartan 100 MG Delayed Release Oral Tablet Box of 30 by Biogaran	OMOP4844008	RxNorm Extension	Drug
Antihypertensive agent	43028928	Hydrochlorothiazide 25 MG / Losartan 100 MG Delayed Release Oral Tablet Box of 30 by Sandoz	OMOP4844009	RxNorm Extension	Drug
Antihypertensive agent	43028929	Diltiazem 200 MG Extended Release Oral Capsule Box of 90 by Sandoz	OMOP4844201	RxNorm Extension	Drug
Antihypertensive agent	43028930	Hydrochlorothiazide 25 MG / Losartan 100 MG Delayed Release Oral Tablet Box of 30 by Evolupharm	OMOP4844010	RxNorm Extension	Drug
Antihypertensive agent	43028931	Hydrochlorothiazide 25 MG / Losartan 100 MG Delayed Release Oral Tablet Box of 30 by KRKA	OMOP4844011	RxNorm Extension	Drug
Antihypertensive agent	43028932	Hydrochlorothiazide 25 MG / Losartan 100 MG Delayed Release Oral Tablet Box of 30 by Cristers	OMOP4844012	RxNorm Extension	Drug
Antihypertensive agent	43028933	Hydrochlorothiazide 25 MG / Losartan 100 MG Delayed Release Oral Tablet Box of 30 by Zydus	OMOP4844013	RxNorm Extension	Drug
Antihypertensive agent	43028934	Hydrochlorothiazide 25 MG / Losartan 100 MG Delayed Release Oral Tablet Box of 30 by Bouchara-Recordati	OMOP4844014	RxNorm Extension	Drug
Antihypertensive agent	43028935	Hydrochlorothiazide 25 MG / Losartan 100 MG Delayed Release Oral Tablet Box of 30 by Arrow	OMOP4844015	RxNorm Extension	Drug
Antihypertensive agent	43028936	Hydrochlorothiazide 25 MG / Losartan 100 MG Delayed Release Oral Tablet Box of 90 by Mylan	OMOP4844016	RxNorm Extension	Drug
Antihypertensive agent	43028937	Hydrochlorothiazide 25 MG / Losartan 100 MG Delayed Release Oral Tablet Box of 90 by Ranbaxy	OMOP4844017	RxNorm Extension	Drug
Antihypertensive agent	43028938	Hydrochlorothiazide 25 MG / Losartan 100 MG Delayed Release Oral Tablet Box of 90 by Ratiopharm	OMOP4844018	RxNorm Extension	Drug
Antihypertensive agent	43028939	Hydrochlorothiazide 25 MG / Losartan 100 MG Delayed Release Oral Tablet Box of 90 by MSD	OMOP4844019	RxNorm Extension	Drug
Antihypertensive agent	43028940	Hydrochlorothiazide 25 MG / Losartan 100 MG Delayed Release Oral Tablet Box of 90 by TEVA	OMOP4844020	RxNorm Extension	Drug
Antihypertensive agent	43028941	Hydrochlorothiazide 25 MG / Losartan 100 MG Delayed Release Oral Tablet Box of 90 by Eurogenerics	OMOP4844021	RxNorm Extension	Drug
Antihypertensive agent	43028942	Hydrochlorothiazide 25 MG / Losartan 100 MG Delayed Release Oral Tablet Box of 90 by Biogaran	OMOP4844022	RxNorm Extension	Drug
Antihypertensive agent	43028943	Hydrochlorothiazide 25 MG / Losartan 100 MG Delayed Release Oral Tablet Box of 90 by Sandoz	OMOP4844023	RxNorm Extension	Drug
Antihypertensive agent	43028944	Hydrochlorothiazide 25 MG / Losartan 100 MG Delayed Release Oral Tablet Box of 90 by Evolupharm	OMOP4844024	RxNorm Extension	Drug
Antihypertensive agent	43028945	Hydrochlorothiazide 25 MG / Losartan 100 MG Delayed Release Oral Tablet Box of 90 by KRKA	OMOP4844025	RxNorm Extension	Drug
Antihypertensive agent	43028946	Hydrochlorothiazide 25 MG / Losartan 100 MG Delayed Release Oral Tablet Box of 90 by Cristers	OMOP4844026	RxNorm Extension	Drug
Antihypertensive agent	43028947	Hydrochlorothiazide 25 MG / Losartan 100 MG Delayed Release Oral Tablet Box of 90 by Zydus	OMOP4844027	RxNorm Extension	Drug
Antihypertensive agent	43028948	Hydrochlorothiazide 25 MG / Losartan 100 MG Delayed Release Oral Tablet Box of 90 by Bouchara-Recordati	OMOP4844028	RxNorm Extension	Drug
Antihypertensive agent	43028949	Hydrochlorothiazide 25 MG / Losartan 100 MG Delayed Release Oral Tablet Box of 90 by Arrow	OMOP4844029	RxNorm Extension	Drug
Antihypertensive agent	43028950	Hydrochlorothiazide 25 MG / Losartan 100 MG Delayed Release Oral Tablet [FORTZAAR] Box of 28 by PHARMA	OMOP4844030	RxNorm Extension	Drug
Antihypertensive agent	43028951	Hydrochlorothiazide 25 MG / Losartan 100 MG Delayed Release Oral Tablet [FORTZAAR] Box of 28 by MSD	OMOP4844031	RxNorm Extension	Drug
Antihypertensive agent	43028952	Hydrochlorothiazide 25 MG / Losartan 100 MG Delayed Release Oral Tablet [FORTZAAR] Box of 90 by MSD	OMOP4844032	RxNorm Extension	Drug
Antihypertensive agent	43028953	Hydrochlorothiazide 25 MG / Losartan 100 MG Oral Tablet Box of 28 by MSD	OMOP4844033	RxNorm Extension	Drug
Antihypertensive agent	43028954	Hydrochlorothiazide 25 MG / Losartan 100 MG Oral Tablet Box of 30 by Ranbaxy	OMOP4844034	RxNorm Extension	Drug
Antihypertensive agent	43028955	Hydrochlorothiazide 25 MG / Losartan 100 MG Oral Tablet Box of 30 by Ratiopharm	OMOP4844035	RxNorm Extension	Drug
Antihypertensive agent	43028956	Hydrochlorothiazide 25 MG / Losartan 100 MG Oral Tablet Box of 30 by TEVA	OMOP4844036	RxNorm Extension	Drug
Antihypertensive agent	43028957	Hydrochlorothiazide 25 MG / Losartan 100 MG Oral Tablet Box of 30 by Eurogenerics	OMOP4844037	RxNorm Extension	Drug
Antihypertensive agent	43028958	Hydrochlorothiazide 25 MG / Losartan 100 MG Oral Tablet Box of 30 by Sandoz	OMOP4844038	RxNorm Extension	Drug
Antihypertensive agent	43028959	Hydrochlorothiazide 25 MG / Losartan 100 MG Oral Tablet Box of 30 by Evolupharm	OMOP4844039	RxNorm Extension	Drug
Antihypertensive agent	43028960	Hydrochlorothiazide 25 MG / Losartan 100 MG Oral Tablet Box of 30 by Cristers	OMOP4844040	RxNorm Extension	Drug
Antihypertensive agent	43028961	Hydrochlorothiazide 25 MG / Losartan 100 MG Oral Tablet Box of 30 by Zydus	OMOP4844041	RxNorm Extension	Drug
Antihypertensive agent	43028962	Hydrochlorothiazide 25 MG / Losartan 100 MG Oral Tablet Box of 30 by Bouchara-Recordati	OMOP4844042	RxNorm Extension	Drug
Antihypertensive agent	43028964	Hydrochlorothiazide 25 MG / Losartan 100 MG Oral Tablet Box of 84	OMOP4844044	RxNorm Extension	Drug
Antihypertensive agent	43028965	Hydrochlorothiazide 25 MG / Losartan 100 MG Oral Tablet Box of 90	OMOP4844045	RxNorm Extension	Drug
Antihypertensive agent	43028966	Hydrochlorothiazide 25 MG / Losartan 100 MG Oral Tablet Box of 90 by Mylan	OMOP4844046	RxNorm Extension	Drug
Antihypertensive agent	43028967	Hydrochlorothiazide 25 MG / Losartan 100 MG Oral Tablet Box of 90 by Ranbaxy	OMOP4844047	RxNorm Extension	Drug
Antihypertensive agent	43028968	Hydrochlorothiazide 25 MG / Losartan 100 MG Oral Tablet Box of 90 by Ratiopharm	OMOP4844048	RxNorm Extension	Drug
Antihypertensive agent	43028969	Hydrochlorothiazide 25 MG / Losartan 100 MG Oral Tablet Box of 90 by MSD	OMOP4844049	RxNorm Extension	Drug
Antihypertensive agent	43028970	Hydrochlorothiazide 25 MG / Losartan 100 MG Oral Tablet Box of 90 by TEVA	OMOP4844050	RxNorm Extension	Drug
Antihypertensive agent	43028971	Hydrochlorothiazide 25 MG / Losartan 100 MG Oral Tablet Box of 90 by Eurogenerics	OMOP4844051	RxNorm Extension	Drug
Antihypertensive agent	43028972	Hydrochlorothiazide 25 MG / Losartan 100 MG Oral Tablet Box of 90 by Sandoz	OMOP4844052	RxNorm Extension	Drug
Antihypertensive agent	43028973	Hydrochlorothiazide 25 MG / Losartan 100 MG Oral Tablet Box of 90 by Evolupharm	OMOP4844053	RxNorm Extension	Drug
Antihypertensive agent	43028974	Hydrochlorothiazide 25 MG / Losartan 100 MG Oral Tablet Box of 90 by Cristers	OMOP4844054	RxNorm Extension	Drug
Antihypertensive agent	43028975	Hydrochlorothiazide 25 MG / Losartan 100 MG Oral Tablet Box of 90 by Zydus	OMOP4844055	RxNorm Extension	Drug
Antihypertensive agent	43028976	Hydrochlorothiazide 25 MG / Losartan 100 MG Oral Tablet Box of 90 by Bouchara-Recordati	OMOP4844056	RxNorm Extension	Drug
Antihypertensive agent	43028977	Hydrochlorothiazide 25 MG / Losartan 100 MG Oral Tablet Box of 90 by Arrow	OMOP4844057	RxNorm Extension	Drug
Antihypertensive agent	43028978	Hydrochlorothiazide 25 MG / Losartan 100 MG Oral Tablet [FORTZAAR] Box of 28 by PHARMA	OMOP4844058	RxNorm Extension	Drug
Antihypertensive agent	43028979	Hydrochlorothiazide 25 MG / Losartan 100 MG Oral Tablet [FORTZAAR] Box of 28 by MSD	OMOP4844059	RxNorm Extension	Drug
Antihypertensive agent	43028980	Hydrochlorothiazide 25 MG / Losartan 100 MG Oral Tablet [FORTZAAR] Box of 28 by Mediwin	OMOP4844060	RxNorm Extension	Drug
Antihypertensive agent	43028981	Hydrochlorothiazide 25 MG / Losartan 100 MG Oral Tablet [FORTZAAR] Box of 28 by Bb Farma	OMOP4844061	RxNorm Extension	Drug
Antihypertensive agent	43028982	Hydrochlorothiazide 25 MG / Losartan 100 MG Oral Tablet [FORTZAAR] Box of 84	OMOP4844062	RxNorm Extension	Drug
Antihypertensive agent	43028983	Hydrochlorothiazide 25 MG / Losartan 100 MG Oral Tablet [FORTZAAR] Box of 84 by Bb Farma	OMOP4844063	RxNorm Extension	Drug
Antihypertensive agent	43028984	Hydrochlorothiazide 25 MG / Losartan 100 MG Oral Tablet [FORTZAAR] Box of 90	OMOP4844064	RxNorm Extension	Drug
Antihypertensive agent	43028985	Hydrochlorothiazide 25 MG / Losartan 100 MG Oral Tablet [FORTZAAR] Box of 90 by MSD	OMOP4844065	RxNorm Extension	Drug
Antihypertensive agent	43029108	Diltiazem Injectable Solution [Tildiem]	OMOP4844186	RxNorm Extension	Drug
Antihypertensive agent	43029109	Diltiazem 200 MG [MONO TILDIEM L]	OMOP4844187	RxNorm Extension	Drug
Antihypertensive agent	43029110	Diltiazem 200 MG Extended Release Oral Capsule Box of 28 by Zentiva	OMOP4844188	RxNorm Extension	Drug
Antihypertensive agent	43029111	Diltiazem 200 MG Extended Release Oral Capsule Box of 28 by TEVA	OMOP4844189	RxNorm Extension	Drug
Antihypertensive agent	43029112	Diltiazem 200 MG Extended Release Oral Capsule Box of 30 by Mylan	OMOP4844190	RxNorm Extension	Drug
Antihypertensive agent	43029113	Diltiazem 200 MG Extended Release Oral Capsule Box of 30 by Biogaran	OMOP4844191	RxNorm Extension	Drug
Antihypertensive agent	43029114	Diltiazem 200 MG Extended Release Oral Capsule Box of 30 by Sandoz	OMOP4844192	RxNorm Extension	Drug
Antihypertensive agent	43029115	Diltiazem 200 MG Extended Release Oral Capsule Box of 30 by Arrow	OMOP4844193	RxNorm Extension	Drug
Antihypertensive agent	43029116	Diltiazem 200 MG Extended Release Oral Capsule Box of 50	OMOP4844194	RxNorm Extension	Drug
Antihypertensive agent	43029117	Diltiazem 200 MG Extended Release Oral Capsule Box of 84	OMOP4844195	RxNorm Extension	Drug
Antihypertensive agent	43029118	Diltiazem 200 MG Extended Release Oral Capsule Box of 84 by Zentiva	OMOP4844196	RxNorm Extension	Drug
Antihypertensive agent	43029119	Diltiazem 200 MG Extended Release Oral Capsule Box of 84 by TEVA	OMOP4844197	RxNorm Extension	Drug
Antihypertensive agent	43029120	Diltiazem 200 MG Extended Release Oral Capsule Box of 90	OMOP4844198	RxNorm Extension	Drug
Antihypertensive agent	43029121	Diltiazem 200 MG Extended Release Oral Capsule Box of 90 by Mylan	OMOP4844199	RxNorm Extension	Drug
Antihypertensive agent	43029122	Diltiazem 200 MG Extended Release Oral Capsule Box of 90 by Biogaran	OMOP4844200	RxNorm Extension	Drug
Antihypertensive agent	43029124	Diltiazem 200 MG Extended Release Oral Capsule Box of 90 by Arrow	OMOP4844202	RxNorm Extension	Drug
Antihypertensive agent	43029125	Diltiazem 200 MG Extended Release Oral Capsule [MONO TILDIEM L]	OMOP4844203	RxNorm Extension	Drug
Antihypertensive agent	43029126	Diltiazem 200 MG Extended Release Oral Capsule [MONO TILDIEM L] Box of 28	OMOP4844204	RxNorm Extension	Drug
Antihypertensive agent	43029127	Diltiazem 200 MG Extended Release Oral Capsule [MONO TILDIEM L] Box of 28 by Sanofi	OMOP4844205	RxNorm Extension	Drug
Antihypertensive agent	43029128	Diltiazem 200 MG Extended Release Oral Capsule [MONO TILDIEM L] Box of 28 by PHARMA	OMOP4844206	RxNorm Extension	Drug
Antihypertensive agent	43029129	Diltiazem 200 MG Extended Release Oral Capsule [MONO TILDIEM L] Box of 28 by Mediwin	OMOP4844207	RxNorm Extension	Drug
Antihypertensive agent	43029130	Diltiazem 200 MG Extended Release Oral Capsule [MONO TILDIEM L] Box of 28 by Bb Farma	OMOP4844208	RxNorm Extension	Drug
Antihypertensive agent	43029131	Diltiazem 200 MG Extended Release Oral Capsule [MONO TILDIEM L] Box of 50	OMOP4844209	RxNorm Extension	Drug
Antihypertensive agent	43029132	Diltiazem 200 MG Extended Release Oral Capsule [MONO TILDIEM L] Box of 50 by Sanofi	OMOP4844210	RxNorm Extension	Drug
Antihypertensive agent	43029133	Diltiazem 200 MG Extended Release Oral Capsule [MONO TILDIEM L] Box of 84	OMOP4844211	RxNorm Extension	Drug
Antihypertensive agent	43029134	Diltiazem 200 MG Extended Release Oral Capsule [MONO TILDIEM L] Box of 84 by Sanofi	OMOP4844212	RxNorm Extension	Drug
Antihypertensive agent	43029135	Diltiazem 200 MG Extended Release Oral Capsule [MONO TILDIEM L] Box of 84 by Mediwin	OMOP4844213	RxNorm Extension	Drug
Antihypertensive agent	43029136	Diltiazem 300 MG Extended Release Oral Capsule Box of 28 by Zentiva	OMOP4844214	RxNorm Extension	Drug
Antihypertensive agent	43029137	Diltiazem 300 MG Extended Release Oral Capsule Box of 28 by Sanofi	OMOP4844215	RxNorm Extension	Drug
Antihypertensive agent	43029138	Diltiazem 300 MG Extended Release Oral Capsule Box of 28 by TEVA	OMOP4844216	RxNorm Extension	Drug
Antihypertensive agent	43029139	Diltiazem 300 MG Extended Release Oral Capsule Box of 30 by Mylan	OMOP4844217	RxNorm Extension	Drug
Antihypertensive agent	43029140	Diltiazem 300 MG Extended Release Oral Capsule Box of 30 by Eurogenerics	OMOP4844218	RxNorm Extension	Drug
Antihypertensive agent	43029141	Diltiazem 300 MG Extended Release Oral Capsule Box of 30 by Biogaran	OMOP4844219	RxNorm Extension	Drug
Antihypertensive agent	43029142	Diltiazem 300 MG Extended Release Oral Capsule Box of 30 by Sandoz	OMOP4844220	RxNorm Extension	Drug
Antihypertensive agent	43029143	Diltiazem 300 MG Extended Release Oral Capsule Box of 30 by Arrow	OMOP4844221	RxNorm Extension	Drug
Antihypertensive agent	43029144	Diltiazem 300 MG Extended Release Oral Capsule Box of 84 by Zentiva	OMOP4844222	RxNorm Extension	Drug
Antihypertensive agent	43029146	Diltiazem 300 MG Extended Release Oral Capsule Box of 84 by TEVA	OMOP4844223	RxNorm Extension	Drug
Antihypertensive agent	43029147	Diltiazem 300 MG Extended Release Oral Capsule Box of 90 by Mylan	OMOP4844224	RxNorm Extension	Drug
Antihypertensive agent	43029148	Diltiazem 300 MG Extended Release Oral Capsule Box of 90 by Biogaran	OMOP4844225	RxNorm Extension	Drug
Antihypertensive agent	43029149	Diltiazem 300 MG Extended Release Oral Capsule Box of 90 by Sandoz	OMOP4844226	RxNorm Extension	Drug
Antihypertensive agent	43029150	Diltiazem 300 MG Extended Release Oral Capsule Box of 90 by Arrow	OMOP4844227	RxNorm Extension	Drug
Antihypertensive agent	43029151	Diltiazem 300 MG Extended Release Oral Capsule [MONO TILDIEM L] Box of 28 by PHARMA	OMOP4844228	RxNorm Extension	Drug
Antihypertensive agent	43029152	Diltiazem 100 MG Injectable Solution	OMOP4844229	RxNorm Extension	Drug
Antihypertensive agent	43029153	Diltiazem 100 MG Injectable Solution Box of 20	OMOP4844230	RxNorm Extension	Drug
Antihypertensive agent	43029154	Diltiazem 100 MG Injectable Solution [Tildiem]	OMOP4844231	RxNorm Extension	Drug
Antihypertensive agent	43029155	Diltiazem 100 MG Injectable Solution [Tildiem] Box of 20	OMOP4844232	RxNorm Extension	Drug
Antihypertensive agent	43029156	Diltiazem 100 MG Injectable Solution [Tildiem] Box of 20 by Sanofi	OMOP4844233	RxNorm Extension	Drug
Antihypertensive agent	43029157	Diltiazem 25 MG Injectable Solution	OMOP4844234	RxNorm Extension	Drug
Antihypertensive agent	43029158	Diltiazem 25 MG Injectable Solution Box of 20	OMOP4844235	RxNorm Extension	Drug
Antihypertensive agent	43029159	Diltiazem 25 MG Injectable Solution [Tildiem]	OMOP4844236	RxNorm Extension	Drug
Antihypertensive agent	43029160	Diltiazem 25 MG Injectable Solution [Tildiem] Box of 20	OMOP4844237	RxNorm Extension	Drug
Antihypertensive agent	43029161	Diltiazem 25 MG Injectable Solution [Tildiem] Box of 20 by Sanofi	OMOP4844238	RxNorm Extension	Drug
Antihypertensive agent	43029162	Diltiazem 90 MG Extended Release Oral Capsule Box of 28 by Zentiva	OMOP4844239	RxNorm Extension	Drug
Antihypertensive agent	43029163	Diltiazem 90 MG Extended Release Oral Capsule Box of 28 by TEVA	OMOP4844240	RxNorm Extension	Drug
Antihypertensive agent	43029164	Diltiazem 90 MG Extended Release Oral Capsule Box of 28 by Biogaran	OMOP4844241	RxNorm Extension	Drug
Antihypertensive agent	43029165	Diltiazem 90 MG Extended Release Oral Capsule Box of 28 by Sandoz	OMOP4844242	RxNorm Extension	Drug
Antihypertensive agent	43029166	Diltiazem 90 MG Extended Release Oral Capsule Box of 30 by Mylan	OMOP4844243	RxNorm Extension	Drug
Antihypertensive agent	43029167	Diltiazem 90 MG Extended Release Oral Tablet Box of 50 by Sanofi	OMOP4844244	RxNorm Extension	Drug
Antihypertensive agent	43029168	Diltiazem 90 MG Extended Release Oral Tablet [Tildiem] Box of 28	OMOP4844245	RxNorm Extension	Drug
Antihypertensive agent	43029169	Diltiazem 90 MG Extended Release Oral Tablet [Tildiem] Box of 28 by Sanofi	OMOP4844246	RxNorm Extension	Drug
Antihypertensive agent	43029170	Diltiazem 90 MG Extended Release Oral Tablet [Tildiem] Box of 50	OMOP4844247	RxNorm Extension	Drug
Antihypertensive agent	43029171	Diltiazem 90 MG Extended Release Oral Tablet [Tildiem] Box of 50 by Sanofi	OMOP4844248	RxNorm Extension	Drug
Antihypertensive agent	43029172	Diltiazem 60 MG Oral Tablet Box of 30 by Mylan	OMOP4844249	RxNorm Extension	Drug
Antihypertensive agent	43029173	Diltiazem 60 MG Oral Tablet Box of 30 by TEVA	OMOP4844250	RxNorm Extension	Drug
Antihypertensive agent	43029174	Diltiazem 60 MG Oral Tablet Box of 30 by Biogaran	OMOP4844251	RxNorm Extension	Drug
Antihypertensive agent	43029175	Diltiazem 60 MG Oral Tablet Box of 30 by Sandoz	OMOP4844252	RxNorm Extension	Drug
Antihypertensive agent	43029176	Diltiazem 120 MG Extended Release Oral Capsule Box of 28 by Zentiva	OMOP4844253	RxNorm Extension	Drug
Antihypertensive agent	43029177	Diltiazem 120 MG Extended Release Oral Capsule Box of 28 by TEVA	OMOP4844254	RxNorm Extension	Drug
Antihypertensive agent	43029178	Diltiazem 120 MG Extended Release Oral Capsule Box of 28 by Biogaran	OMOP4844255	RxNorm Extension	Drug
Antihypertensive agent	43029179	Diltiazem 120 MG Extended Release Oral Capsule Box of 28 by Sandoz	OMOP4844256	RxNorm Extension	Drug
Antihypertensive agent	43029180	Diltiazem 120 MG Extended Release Oral Capsule Box of 30 by Mylan	OMOP4844257	RxNorm Extension	Drug
Antihypertensive agent	43029181	Diltiazem 120 MG Extended Release Oral Tablet Box of 50 by Sanofi	OMOP4844258	RxNorm Extension	Drug
Antihypertensive agent	43029182	Diltiazem 120 MG Extended Release Oral Tablet [Tildiem] Box of 28	OMOP4844259	RxNorm Extension	Drug
Antihypertensive agent	43029183	Diltiazem 120 MG Extended Release Oral Tablet [Tildiem] Box of 28 by Sanofi	OMOP4844260	RxNorm Extension	Drug
Antihypertensive agent	43029184	Diltiazem 120 MG Extended Release Oral Tablet [Tildiem] Box of 50	OMOP4844261	RxNorm Extension	Drug
Antihypertensive agent	43029185	Diltiazem 120 MG Extended Release Oral Tablet [Tildiem] Box of 50 by Sanofi	OMOP4844262	RxNorm Extension	Drug
Antihypertensive agent	43029231	Atenolol 100 MG Delayed Release Oral Tablet Box of 30 by Mylan	OMOP4844307	RxNorm Extension	Drug
Antihypertensive agent	43029232	Atenolol 100 MG Delayed Release Oral Tablet Box of 30 by TEVA	OMOP4844308	RxNorm Extension	Drug
Antihypertensive agent	43029233	Atenolol 100 MG Delayed Release Oral Tablet Box of 30 by Sandoz	OMOP4844309	RxNorm Extension	Drug
Antihypertensive agent	43029234	Atenolol 100 MG Delayed Release Oral Tablet Box of 30 by Evolupharm	OMOP4844310	RxNorm Extension	Drug
Antihypertensive agent	43029235	Atenolol 100 MG Delayed Release Oral Tablet Box of 30 by Zydus	OMOP4844311	RxNorm Extension	Drug
Antihypertensive agent	43029236	Atenolol 100 MG Delayed Release Oral Tablet Box of 30 by Arrow	OMOP4844312	RxNorm Extension	Drug
Antihypertensive agent	43029237	Atenolol 100 MG Delayed Release Oral Tablet Box of 90 by Mylan	OMOP4844313	RxNorm Extension	Drug
Antihypertensive agent	43029238	Atenolol 100 MG Delayed Release Oral Tablet Box of 90 by TEVA	OMOP4844314	RxNorm Extension	Drug
Antihypertensive agent	43029239	Atenolol 100 MG Delayed Release Oral Tablet Box of 90 by Sandoz	OMOP4844315	RxNorm Extension	Drug
Antihypertensive agent	43029240	Atenolol 100 MG Delayed Release Oral Tablet Box of 90 by Evolupharm	OMOP4844316	RxNorm Extension	Drug
Antihypertensive agent	43029241	Atenolol 100 MG Delayed Release Oral Tablet Box of 90 by Zydus	OMOP4844317	RxNorm Extension	Drug
Antihypertensive agent	43029242	Atenolol 100 MG Delayed Release Oral Tablet Box of 90 by Arrow	OMOP4844318	RxNorm Extension	Drug
Antihypertensive agent	43029243	Atenolol 100 MG Oral Tablet Box of 30 by Zentiva	OMOP4844319	RxNorm Extension	Drug
Antihypertensive agent	43029244	Atenolol 100 MG Oral Tablet Box of 30 by Accord	OMOP4844320	RxNorm Extension	Drug
Antihypertensive agent	43029245	Atenolol 100 MG Oral Tablet Box of 30 by Eurogenerics	OMOP4844321	RxNorm Extension	Drug
Antihypertensive agent	43029246	Atenolol 100 MG Oral Tablet Box of 30 by Biogaran	OMOP4844322	RxNorm Extension	Drug
Antihypertensive agent	43029247	Atenolol 100 MG Oral Tablet Box of 30 by Gerda	OMOP4844323	RxNorm Extension	Drug
Antihypertensive agent	43029248	Atenolol 100 MG Oral Tablet Box of 90 by Zentiva	OMOP4844324	RxNorm Extension	Drug
Antihypertensive agent	43029249	Atenolol 100 MG Oral Tablet Box of 90 by Accord	OMOP4844325	RxNorm Extension	Drug
Antihypertensive agent	43029250	Atenolol 100 MG Oral Tablet Box of 90 by Eurogenerics	OMOP4844326	RxNorm Extension	Drug
Antihypertensive agent	43029251	Atenolol 100 MG Oral Tablet Box of 90 by Biogaran	OMOP4844327	RxNorm Extension	Drug
Antihypertensive agent	43029252	Atenolol 50 MG Delayed Release Oral Tablet Box of 30 by Mylan	OMOP4844328	RxNorm Extension	Drug
Antihypertensive agent	43029253	Atenolol 50 MG Delayed Release Oral Tablet Box of 30 by TEVA	OMOP4844329	RxNorm Extension	Drug
Antihypertensive agent	43029254	Atenolol 50 MG Delayed Release Oral Tablet Box of 30 by Sandoz	OMOP4844330	RxNorm Extension	Drug
Antihypertensive agent	43029255	Atenolol 50 MG Delayed Release Oral Tablet Box of 30 by Evolupharm	OMOP4844331	RxNorm Extension	Drug
Antihypertensive agent	43029256	Atenolol 50 MG Delayed Release Oral Tablet Box of 30 by Zydus	OMOP4844332	RxNorm Extension	Drug
Antihypertensive agent	43029257	Atenolol 50 MG Delayed Release Oral Tablet Box of 30 by Arrow	OMOP4844333	RxNorm Extension	Drug
Antihypertensive agent	43029258	Atenolol 50 MG Delayed Release Oral Tablet Box of 90 by Mylan	OMOP4844334	RxNorm Extension	Drug
Antihypertensive agent	43029259	Atenolol 50 MG Delayed Release Oral Tablet Box of 90 by TEVA	OMOP4844335	RxNorm Extension	Drug
Antihypertensive agent	43029260	Atenolol 50 MG Delayed Release Oral Tablet Box of 90 by Sandoz	OMOP4844336	RxNorm Extension	Drug
Antihypertensive agent	43029261	Atenolol 50 MG Delayed Release Oral Tablet Box of 90 by Evolupharm	OMOP4844337	RxNorm Extension	Drug
Antihypertensive agent	43029262	Atenolol 50 MG Delayed Release Oral Tablet Box of 90 by Zydus	OMOP4844338	RxNorm Extension	Drug
Antihypertensive agent	43029263	Atenolol 50 MG Delayed Release Oral Tablet Box of 90 by Arrow	OMOP4844339	RxNorm Extension	Drug
Antihypertensive agent	43029264	Atenolol 50 MG Oral Tablet Box of 30 by Zentiva	OMOP4844340	RxNorm Extension	Drug
Antihypertensive agent	43029265	Atenolol 50 MG Oral Tablet Box of 30 by Accord	OMOP4844341	RxNorm Extension	Drug
Antihypertensive agent	43029266	Atenolol 50 MG Oral Tablet Box of 30 by Eurogenerics	OMOP4844342	RxNorm Extension	Drug
Antihypertensive agent	43029267	Atenolol 50 MG Oral Tablet Box of 30 by Biogaran	OMOP4844343	RxNorm Extension	Drug
Antihypertensive agent	43029268	Atenolol 50 MG Oral Tablet Box of 90 by Zentiva	OMOP4844344	RxNorm Extension	Drug
Antihypertensive agent	43029269	Atenolol 50 MG Oral Tablet Box of 90 by Accord	OMOP4844345	RxNorm Extension	Drug
Antihypertensive agent	43029270	Atenolol 50 MG Oral Tablet Box of 90 by Eurogenerics	OMOP4844346	RxNorm Extension	Drug
Antihypertensive agent	43029271	Atenolol 50 MG Oral Tablet Box of 90 by Biogaran	OMOP4844347	RxNorm Extension	Drug
Antihypertensive agent	43029272	Atenolol / Nifedipine Oral Capsule [Adalate]	OMOP4844348	RxNorm Extension	Drug
Antihypertensive agent	43029273	Atenolol 50 MG / Nifedipine 20 MG [Adalate]	OMOP4844349	RxNorm Extension	Drug
Antihypertensive agent	43029274	Atenolol 50 MG / Nifedipine 20 MG Oral Capsule Box of 30 by Mylan	OMOP4844350	RxNorm Extension	Drug
Antihypertensive agent	43029275	Atenolol 50 MG / Nifedipine 20 MG Oral Capsule Box of 30 by Biogaran	OMOP4844351	RxNorm Extension	Drug
Antihypertensive agent	43029276	Atenolol 50 MG / Nifedipine 20 MG Oral Capsule Box of 90 by Mylan	OMOP4844352	RxNorm Extension	Drug
Antihypertensive agent	43029277	Atenolol 50 MG / Nifedipine 20 MG Oral Capsule Box of 90 by Biogaran	OMOP4844353	RxNorm Extension	Drug
Antihypertensive agent	43029278	Atenolol 50 MG / Nifedipine 20 MG Oral Capsule [Adalate]	OMOP4844354	RxNorm Extension	Drug
Antihypertensive agent	43029279	Atenolol 50 MG / Nifedipine 20 MG Oral Capsule [Adalate] Box of 28	OMOP4844355	RxNorm Extension	Drug
Antihypertensive agent	43029280	Atenolol 50 MG / Nifedipine 20 MG Oral Capsule [Adalate] Box of 28 by Bayer	OMOP4844356	RxNorm Extension	Drug
Antihypertensive agent	43029323	Metoprolol 200 MG [Lopressor]	OMOP4845485	RxNorm Extension	Drug
Antihypertensive agent	43029580	trandolapril 4 MG Oral Capsule Box of 28 by Biogaran	OMOP4844654	RxNorm Extension	Drug
Antihypertensive agent	43029581	trandolapril 4 MG Oral Capsule Box of 28 by Arrow	OMOP4844655	RxNorm Extension	Drug
Antihypertensive agent	43029582	trandolapril 4 MG Oral Capsule Box of 30 by Eurogenerics	OMOP4844656	RxNorm Extension	Drug
Antihypertensive agent	43029583	trandolapril 4 MG Oral Capsule Box of 84 by Mylan	OMOP4844657	RxNorm Extension	Drug
Antihypertensive agent	43029584	trandolapril 4 MG Oral Capsule Box of 84 by Biogaran	OMOP4844658	RxNorm Extension	Drug
Antihypertensive agent	43029585	trandolapril 4 MG Oral Capsule Box of 84 by Arrow	OMOP4844659	RxNorm Extension	Drug
Antihypertensive agent	43029586	trandolapril 4 MG Oral Capsule Box of 90 by Eurogenerics	OMOP4844660	RxNorm Extension	Drug
Antihypertensive agent	43029587	trandolapril 4 MG Oral Capsule [Odrik] Box of 30	OMOP4844661	RxNorm Extension	Drug
Antihypertensive agent	43029588	trandolapril 4 MG Oral Capsule [Odrik] Box of 30 by Mylan	OMOP4844662	RxNorm Extension	Drug
Antihypertensive agent	43029589	trandolapril 4 MG Oral Capsule [Odrik] Box of 90	OMOP4844663	RxNorm Extension	Drug
Antihypertensive agent	43029590	trandolapril 4 MG Oral Capsule [Odrik] Box of 90 by Mylan	OMOP4844664	RxNorm Extension	Drug
Antihypertensive agent	43029591	trandolapril 0.5 MG Oral Capsule Box of 28 by Mylan	OMOP4844665	RxNorm Extension	Drug
Antihypertensive agent	43029592	trandolapril 0.5 MG Oral Capsule Box of 28 by Biogaran	OMOP4844666	RxNorm Extension	Drug
Antihypertensive agent	43029593	trandolapril 0.5 MG Oral Capsule Box of 28 by Arrow	OMOP4844667	RxNorm Extension	Drug
Antihypertensive agent	43029594	trandolapril 0.5 MG Oral Capsule Box of 30 by Eurogenerics	OMOP4844668	RxNorm Extension	Drug
Antihypertensive agent	43029596	trandolapril 0.5 MG Oral Capsule Box of 84 by Biogaran	OMOP4844669	RxNorm Extension	Drug
Antihypertensive agent	43029597	trandolapril 0.5 MG Oral Capsule Box of 84 by Arrow	OMOP4844670	RxNorm Extension	Drug
Antihypertensive agent	43029598	trandolapril 0.5 MG Oral Capsule Box of 90 by Eurogenerics	OMOP4844671	RxNorm Extension	Drug
Antihypertensive agent	43029599	trandolapril 0.5 MG Oral Capsule [Odrik] Box of 30	OMOP4844672	RxNorm Extension	Drug
Antihypertensive agent	43029600	trandolapril 0.5 MG Oral Capsule [Odrik] Box of 30 by Mylan	OMOP4844673	RxNorm Extension	Drug
Antihypertensive agent	43029601	trandolapril 0.5 MG Oral Capsule [Odrik] Box of 90	OMOP4844674	RxNorm Extension	Drug
Antihypertensive agent	43029602	trandolapril 0.5 MG Oral Capsule [Odrik] Box of 90 by Mylan	OMOP4844675	RxNorm Extension	Drug
Antihypertensive agent	43029603	trandolapril 2 MG Oral Capsule Box of 28 by Biogaran	OMOP4844676	RxNorm Extension	Drug
Antihypertensive agent	43029604	trandolapril 2 MG Oral Capsule Box of 28 by Arrow	OMOP4844677	RxNorm Extension	Drug
Antihypertensive agent	43029605	trandolapril 2 MG Oral Capsule Box of 30 by Eurogenerics	OMOP4844678	RxNorm Extension	Drug
Antihypertensive agent	43029606	trandolapril 2 MG Oral Capsule Box of 84 by Mylan	OMOP4844679	RxNorm Extension	Drug
Antihypertensive agent	43029607	trandolapril 2 MG Oral Capsule Box of 84 by Biogaran	OMOP4844680	RxNorm Extension	Drug
Antihypertensive agent	43029608	trandolapril 2 MG Oral Capsule Box of 84 by Arrow	OMOP4844681	RxNorm Extension	Drug
Antihypertensive agent	43029609	trandolapril 2 MG Oral Capsule Box of 90 by Eurogenerics	OMOP4844682	RxNorm Extension	Drug
Antihypertensive agent	43029610	trandolapril 2 MG Oral Capsule [Odrik] Box of 30	OMOP4844683	RxNorm Extension	Drug
Antihypertensive agent	43029611	trandolapril 2 MG Oral Capsule [Odrik] Box of 30 by Mylan	OMOP4844684	RxNorm Extension	Drug
Antihypertensive agent	43029612	trandolapril 2 MG Oral Capsule [Odrik] Box of 90	OMOP4844685	RxNorm Extension	Drug
Antihypertensive agent	43029613	trandolapril 2 MG Oral Capsule [Odrik] Box of 90 by Mylan	OMOP4844686	RxNorm Extension	Drug
Antihypertensive agent	43029717	lercanidipine 10 MG Delayed Release Oral Tablet Box of 30 by Zentiva	OMOP4844789	RxNorm Extension	Drug
Antihypertensive agent	43029718	lercanidipine 10 MG Delayed Release Oral Tablet Box of 30 by Mylan	OMOP4844790	RxNorm Extension	Drug
Antihypertensive agent	43029719	lercanidipine 10 MG Delayed Release Oral Tablet Box of 30 by Ranbaxy	OMOP4844791	RxNorm Extension	Drug
Antihypertensive agent	43029720	lercanidipine 10 MG Delayed Release Oral Tablet Box of 30 by Ratiopharm	OMOP4844792	RxNorm Extension	Drug
Antihypertensive agent	43029721	lercanidipine 10 MG Delayed Release Oral Tablet Box of 30 by TEVA	OMOP4844793	RxNorm Extension	Drug
Antihypertensive agent	43029722	lercanidipine 10 MG Delayed Release Oral Tablet Box of 30 by Eurogenerics	OMOP4844794	RxNorm Extension	Drug
Antihypertensive agent	43029723	lercanidipine 10 MG Delayed Release Oral Tablet Box of 30 by Biogaran	OMOP4844795	RxNorm Extension	Drug
Antihypertensive agent	43029724	lercanidipine 10 MG Delayed Release Oral Tablet Box of 30 by Sandoz	OMOP4844796	RxNorm Extension	Drug
Antihypertensive agent	43029725	lercanidipine 10 MG Delayed Release Oral Tablet Box of 30 by Evolupharm	OMOP4844797	RxNorm Extension	Drug
Antihypertensive agent	43029726	lercanidipine 10 MG Delayed Release Oral Tablet Box of 30 by Cristers	OMOP4844798	RxNorm Extension	Drug
Antihypertensive agent	43029727	lercanidipine 10 MG Delayed Release Oral Tablet Box of 30 by Zydus	OMOP4844799	RxNorm Extension	Drug
Antihypertensive agent	43029728	lercanidipine 10 MG Delayed Release Oral Tablet Box of 30 by Bouchara-Recordati	OMOP4844800	RxNorm Extension	Drug
Antihypertensive agent	43029729	lercanidipine 10 MG Delayed Release Oral Tablet Box of 30 by Arrow	OMOP4844801	RxNorm Extension	Drug
Antihypertensive agent	43029730	lercanidipine 10 MG Delayed Release Oral Tablet Box of 90 by Zentiva	OMOP4844802	RxNorm Extension	Drug
Antihypertensive agent	43029731	lercanidipine 10 MG Delayed Release Oral Tablet Box of 90 by Mylan	OMOP4844803	RxNorm Extension	Drug
Antihypertensive agent	43029732	lercanidipine 10 MG Delayed Release Oral Tablet Box of 90 by Ranbaxy	OMOP4844804	RxNorm Extension	Drug
Antihypertensive agent	43029733	lercanidipine 10 MG Delayed Release Oral Tablet Box of 90 by Ratiopharm	OMOP4844805	RxNorm Extension	Drug
Antihypertensive agent	43029734	lercanidipine 10 MG Delayed Release Oral Tablet Box of 90 by TEVA	OMOP4844806	RxNorm Extension	Drug
Antihypertensive agent	43029735	lercanidipine 10 MG Delayed Release Oral Tablet Box of 90 by Eurogenerics	OMOP4844807	RxNorm Extension	Drug
Antihypertensive agent	43029736	lercanidipine 10 MG Delayed Release Oral Tablet Box of 90 by Biogaran	OMOP4844808	RxNorm Extension	Drug
Antihypertensive agent	43029737	lercanidipine 10 MG Delayed Release Oral Tablet Box of 90 by Sandoz	OMOP4844809	RxNorm Extension	Drug
Antihypertensive agent	43029738	lercanidipine 10 MG Delayed Release Oral Tablet Box of 90 by Evolupharm	OMOP4844810	RxNorm Extension	Drug
Antihypertensive agent	43029739	lercanidipine 10 MG Delayed Release Oral Tablet Box of 90 by Cristers	OMOP4844811	RxNorm Extension	Drug
Antihypertensive agent	43029740	lercanidipine 10 MG Delayed Release Oral Tablet Box of 90 by Zydus	OMOP4844812	RxNorm Extension	Drug
Antihypertensive agent	43029741	lercanidipine 10 MG Delayed Release Oral Tablet Box of 90 by Bouchara-Recordati	OMOP4844813	RxNorm Extension	Drug
Antihypertensive agent	43029742	lercanidipine 10 MG Delayed Release Oral Tablet Box of 90 by Arrow	OMOP4844814	RxNorm Extension	Drug
Antihypertensive agent	43029743	lercanidipine 20 MG Delayed Release Oral Tablet Box of 30 by Zentiva	OMOP4844815	RxNorm Extension	Drug
Antihypertensive agent	43029744	lercanidipine 20 MG Delayed Release Oral Tablet Box of 30 by Mylan	OMOP4844816	RxNorm Extension	Drug
Antihypertensive agent	43029745	lercanidipine 20 MG Delayed Release Oral Tablet Box of 30 by Ranbaxy	OMOP4844817	RxNorm Extension	Drug
Antihypertensive agent	43029746	lercanidipine 20 MG Delayed Release Oral Tablet Box of 30 by Ratiopharm	OMOP4844818	RxNorm Extension	Drug
Antihypertensive agent	43029747	lercanidipine 20 MG Delayed Release Oral Tablet Box of 30 by TEVA	OMOP4844819	RxNorm Extension	Drug
Antihypertensive agent	43029748	lercanidipine 20 MG Delayed Release Oral Tablet Box of 30 by Eurogenerics	OMOP4844820	RxNorm Extension	Drug
Antihypertensive agent	43029749	lercanidipine 20 MG Delayed Release Oral Tablet Box of 30 by Biogaran	OMOP4844821	RxNorm Extension	Drug
Antihypertensive agent	43029750	lercanidipine 20 MG Delayed Release Oral Tablet Box of 30 by Sandoz	OMOP4844822	RxNorm Extension	Drug
Antihypertensive agent	43029752	lercanidipine 20 MG Delayed Release Oral Tablet Box of 30 by Evolupharm	OMOP4844823	RxNorm Extension	Drug
Antihypertensive agent	43029753	lercanidipine 20 MG Delayed Release Oral Tablet Box of 30 by Cristers	OMOP4844824	RxNorm Extension	Drug
Antihypertensive agent	43029754	lercanidipine 20 MG Delayed Release Oral Tablet Box of 30 by Zydus	OMOP4844825	RxNorm Extension	Drug
Antihypertensive agent	43029755	lercanidipine 20 MG Delayed Release Oral Tablet Box of 30 by Bouchara-Recordati	OMOP4844826	RxNorm Extension	Drug
Antihypertensive agent	43029756	lercanidipine 20 MG Delayed Release Oral Tablet Box of 30 by Arrow	OMOP4844827	RxNorm Extension	Drug
Antihypertensive agent	43029757	lercanidipine 20 MG Delayed Release Oral Tablet Box of 90 by Zentiva	OMOP4844828	RxNorm Extension	Drug
Antihypertensive agent	43029758	lercanidipine 20 MG Delayed Release Oral Tablet Box of 90 by Mylan	OMOP4844829	RxNorm Extension	Drug
Antihypertensive agent	43029759	lercanidipine 20 MG Delayed Release Oral Tablet Box of 90 by Ranbaxy	OMOP4844830	RxNorm Extension	Drug
Antihypertensive agent	43029760	lercanidipine 20 MG Delayed Release Oral Tablet Box of 90 by Ratiopharm	OMOP4844831	RxNorm Extension	Drug
Antihypertensive agent	43029761	lercanidipine 20 MG Delayed Release Oral Tablet Box of 90 by TEVA	OMOP4844832	RxNorm Extension	Drug
Antihypertensive agent	43029762	lercanidipine 20 MG Delayed Release Oral Tablet Box of 90 by Eurogenerics	OMOP4844833	RxNorm Extension	Drug
Antihypertensive agent	43029763	lercanidipine 20 MG Delayed Release Oral Tablet Box of 90 by Biogaran	OMOP4844834	RxNorm Extension	Drug
Antihypertensive agent	43029764	lercanidipine 20 MG Delayed Release Oral Tablet Box of 90 by Sandoz	OMOP4844835	RxNorm Extension	Drug
Antihypertensive agent	43029765	lercanidipine 20 MG Delayed Release Oral Tablet Box of 90 by Evolupharm	OMOP4844836	RxNorm Extension	Drug
Antihypertensive agent	43029766	lercanidipine 20 MG Delayed Release Oral Tablet Box of 90 by Cristers	OMOP4844837	RxNorm Extension	Drug
Antihypertensive agent	43029767	lercanidipine 20 MG Delayed Release Oral Tablet Box of 90 by Zydus	OMOP4844838	RxNorm Extension	Drug
Antihypertensive agent	43029768	lercanidipine 20 MG Delayed Release Oral Tablet Box of 90 by Bouchara-Recordati	OMOP4844839	RxNorm Extension	Drug
Antihypertensive agent	43029769	lercanidipine 20 MG Delayed Release Oral Tablet Box of 90 by Arrow	OMOP4844840	RxNorm Extension	Drug
Antihypertensive agent	43029770	Enalapril 20 MG / lercanidipine 10 MG Delayed Release Oral Tablet Box of 30	OMOP4844841	RxNorm Extension	Drug
Antihypertensive agent	43029771	Enalapril 20 MG / lercanidipine 10 MG Delayed Release Oral Tablet Box of 30 by Mylan	OMOP4844842	RxNorm Extension	Drug
Antihypertensive agent	43029772	Enalapril 20 MG / lercanidipine 10 MG Delayed Release Oral Tablet Box of 30 by TEVA	OMOP4844843	RxNorm Extension	Drug
Antihypertensive agent	43029773	Enalapril 20 MG / lercanidipine 10 MG Delayed Release Oral Tablet Box of 90	OMOP4844844	RxNorm Extension	Drug
Antihypertensive agent	43029774	Enalapril 20 MG / lercanidipine 10 MG Delayed Release Oral Tablet Box of 90 by Mylan	OMOP4844845	RxNorm Extension	Drug
Antihypertensive agent	43029775	Enalapril 20 MG / lercanidipine 10 MG Delayed Release Oral Tablet Box of 90 by TEVA	OMOP4844846	RxNorm Extension	Drug
Antihypertensive agent	43029776	Enalapril 15.3 MG / lercanidipine 10 MG Delayed Release Oral Tablet Box of 30 by Recordati	OMOP4844847	RxNorm Extension	Drug
Antihypertensive agent	43029777	Enalapril 15.3 MG / lercanidipine 10 MG Delayed Release Oral Tablet Box of 30 by Eurogenerics	OMOP4844848	RxNorm Extension	Drug
Antihypertensive agent	43029778	Enalapril 15.3 MG / lercanidipine 10 MG Delayed Release Oral Tablet Box of 30 by Biogaran	OMOP4844849	RxNorm Extension	Drug
Antihypertensive agent	43029779	Enalapril 15.3 MG / lercanidipine 10 MG Delayed Release Oral Tablet Box of 30 by KRKA	OMOP4844850	RxNorm Extension	Drug
Antihypertensive agent	43029780	Enalapril 15.3 MG / lercanidipine 10 MG Delayed Release Oral Tablet Box of 30 by Cristers	OMOP4844851	RxNorm Extension	Drug
Antihypertensive agent	43029781	Enalapril 15.3 MG / lercanidipine 10 MG Delayed Release Oral Tablet Box of 30 by Arrow	OMOP4844852	RxNorm Extension	Drug
Antihypertensive agent	43029782	Enalapril 15.3 MG / lercanidipine 10 MG Delayed Release Oral Tablet Box of 90 by Recordati	OMOP4844853	RxNorm Extension	Drug
Antihypertensive agent	43029783	Enalapril 15.3 MG / lercanidipine 10 MG Delayed Release Oral Tablet Box of 90 by Eurogenerics	OMOP4844854	RxNorm Extension	Drug
Antihypertensive agent	43029784	Enalapril 15.3 MG / lercanidipine 10 MG Delayed Release Oral Tablet Box of 90 by Biogaran	OMOP4844855	RxNorm Extension	Drug
Antihypertensive agent	43029785	Enalapril 15.3 MG / lercanidipine 10 MG Delayed Release Oral Tablet Box of 90 by KRKA	OMOP4844856	RxNorm Extension	Drug
Antihypertensive agent	43029786	Enalapril 15.3 MG / lercanidipine 10 MG Delayed Release Oral Tablet Box of 90 by Cristers	OMOP4844857	RxNorm Extension	Drug
Antihypertensive agent	43029787	Enalapril 15.3 MG / lercanidipine 10 MG Delayed Release Oral Tablet Box of 90 by Arrow	OMOP4844858	RxNorm Extension	Drug
Antihypertensive agent	43029977	Metoprolol 200 MG [SELOKEN]	OMOP4845486	RxNorm Extension	Drug
Antihypertensive agent	43030320	Metoprolol 200 MG Oral Tablet	OMOP4845487	RxNorm Extension	Drug
Antihypertensive agent	43030417	Metoprolol 200 MG Oral Tablet Box of 30	OMOP4845488	RxNorm Extension	Drug
Antihypertensive agent	43030418	Metoprolol 200 MG Oral Tablet Box of 90	OMOP4845489	RxNorm Extension	Drug
Antihypertensive agent	43030419	Metoprolol 200 MG Oral Tablet [Lopressor]	OMOP4845490	RxNorm Extension	Drug
Antihypertensive agent	43030420	Metoprolol 200 MG Oral Tablet [Lopressor] Box of 30	OMOP4845491	RxNorm Extension	Drug
Antihypertensive agent	43030421	Metoprolol 200 MG Oral Tablet [Lopressor] Box of 30 by Daiichi Sankyo	OMOP4845492	RxNorm Extension	Drug
Antihypertensive agent	43030422	Metoprolol 200 MG Oral Tablet [Lopressor] Box of 90	OMOP4845493	RxNorm Extension	Drug
Antihypertensive agent	43030423	Metoprolol 200 MG Oral Tablet [Lopressor] Box of 90 by Daiichi Sankyo	OMOP4845494	RxNorm Extension	Drug
Antihypertensive agent	43030424	Metoprolol 200 MG Oral Tablet [SELOKEN]	OMOP4845495	RxNorm Extension	Drug
Antihypertensive agent	43030425	Metoprolol 200 MG Oral Tablet [SELOKEN] Box of 30	OMOP4845496	RxNorm Extension	Drug
Antihypertensive agent	43030426	Metoprolol 200 MG Oral Tablet [SELOKEN] Box of 30 by Recordati	OMOP4845497	RxNorm Extension	Drug
Antihypertensive agent	43030427	Metoprolol 200 MG Oral Tablet [SELOKEN] Box of 90	OMOP4845498	RxNorm Extension	Drug
Antihypertensive agent	43030428	Metoprolol 200 MG Oral Tablet [SELOKEN] Box of 90 by Recordati	OMOP4845499	RxNorm Extension	Drug
Antihypertensive agent	43030429	Metoprolol 50 MG Oral Tablet Box of 30 by Accord	OMOP4845500	RxNorm Extension	Drug
Antihypertensive agent	43030430	Metoprolol 50 MG Oral Tablet Box of 30 by Sandoz	OMOP4845501	RxNorm Extension	Drug
Antihypertensive agent	43030431	Metoprolol 100 MG Oral Tablet Box of 30 by Accord	OMOP4845502	RxNorm Extension	Drug
Antihypertensive agent	43030432	Metoprolol 100 MG Oral Tablet Box of 30 by Mylan	OMOP4845503	RxNorm Extension	Drug
Antihypertensive agent	43030433	Metoprolol 100 MG Oral Tablet Box of 30 by Sandoz	OMOP4845504	RxNorm Extension	Drug
Antihypertensive agent	43030434	Metoprolol 100 MG Oral Tablet Box of 30 by Arrow	OMOP4845505	RxNorm Extension	Drug
Antihypertensive agent	43030435	Metoprolol 100 MG Oral Tablet Box of 90 by Accord	OMOP4845506	RxNorm Extension	Drug
Antihypertensive agent	43030436	Metoprolol 100 MG Oral Tablet Box of 90 by Mylan	OMOP4845507	RxNorm Extension	Drug
Antihypertensive agent	43030437	Metoprolol 100 MG Oral Tablet Box of 90 by Arrow	OMOP4845508	RxNorm Extension	Drug
Antihypertensive agent	43030439	Metoprolol 100 MG Oral Tablet [SELOKEN] Box of 30 by Recordati	OMOP4845509	RxNorm Extension	Drug
Antihypertensive agent	43030440	Metoprolol 190 MG Extended Release Oral Tablet	OMOP4845510	RxNorm Extension	Drug
Antihypertensive agent	43030441	Metoprolol 190 MG Extended Release Oral Tablet Box of 28	OMOP4845511	RxNorm Extension	Drug
Antihypertensive agent	43030442	Metoprolol 190 MG Extended Release Oral Tablet [Selozok]	OMOP4845512	RxNorm Extension	Drug
Antihypertensive agent	43030443	Metoprolol 190 MG Extended Release Oral Tablet [Selozok] Box of 28	OMOP4845513	RxNorm Extension	Drug
Antihypertensive agent	43030444	Metoprolol 190 MG Extended Release Oral Tablet [Selozok] Box of 28 by Recordati	OMOP4845514	RxNorm Extension	Drug
Antihypertensive agent	43030445	Metoprolol 95 MG [Selozok]	OMOP4845515	RxNorm Extension	Drug
Antihypertensive agent	43030446	Metoprolol 95 MG Extended Release Oral Tablet Box of 28	OMOP4845516	RxNorm Extension	Drug
Antihypertensive agent	43030447	Metoprolol 95 MG Extended Release Oral Tablet [Selozok]	OMOP4845517	RxNorm Extension	Drug
Antihypertensive agent	43030448	Metoprolol 95 MG Extended Release Oral Tablet [Selozok] Box of 28	OMOP4845518	RxNorm Extension	Drug
Antihypertensive agent	43030449	Metoprolol 95 MG Extended Release Oral Tablet [Selozok] Box of 28 by Recordati	OMOP4845519	RxNorm Extension	Drug
Antihypertensive agent	43030450	Metoprolol 25 MG Extended Release Oral Tablet [Selozok] Box of 28 by Recordati	OMOP4845520	RxNorm Extension	Drug
Antihypertensive agent	43030961	Betaxolol 20 MG Delayed Release Oral Tablet Box of 30 by Mylan	OMOP4846028	RxNorm Extension	Drug
Antihypertensive agent	43030962	Betaxolol 20 MG Delayed Release Oral Tablet Box of 30 by TEVA	OMOP4846029	RxNorm Extension	Drug
Antihypertensive agent	43030963	Betaxolol 20 MG Delayed Release Oral Tablet Box of 30 by Eurogenerics	OMOP4846030	RxNorm Extension	Drug
Antihypertensive agent	43030965	Betaxolol 20 MG Delayed Release Oral Tablet Box of 30 by Biogaran	OMOP4846031	RxNorm Extension	Drug
Antihypertensive agent	43030966	Betaxolol 20 MG Delayed Release Oral Tablet Box of 30 by Sandoz	OMOP4846032	RxNorm Extension	Drug
Antihypertensive agent	43030967	Betaxolol 20 MG Delayed Release Oral Tablet Box of 90 by Mylan	OMOP4846033	RxNorm Extension	Drug
Antihypertensive agent	43030968	Betaxolol 20 MG Delayed Release Oral Tablet Box of 90 by TEVA	OMOP4846034	RxNorm Extension	Drug
Antihypertensive agent	43030969	Betaxolol 20 MG Delayed Release Oral Tablet Box of 90 by Eurogenerics	OMOP4846035	RxNorm Extension	Drug
Antihypertensive agent	43030970	Betaxolol 20 MG Delayed Release Oral Tablet Box of 90 by Biogaran	OMOP4846036	RxNorm Extension	Drug
Antihypertensive agent	43030971	Betaxolol 20 MG Delayed Release Oral Tablet Box of 90 by Sandoz	OMOP4846037	RxNorm Extension	Drug
Antihypertensive agent	43030975	Captopril 50 MG Oral Tablet Box of 30 by Zentiva	OMOP4846041	RxNorm Extension	Drug
Antihypertensive agent	43030976	Captopril 50 MG Oral Tablet Box of 30 by Mylan	OMOP4846042	RxNorm Extension	Drug
Antihypertensive agent	43030977	Captopril 50 MG Oral Tablet Box of 30 by TEVA	OMOP4846043	RxNorm Extension	Drug
Antihypertensive agent	43030978	Captopril 50 MG Oral Tablet Box of 30 by Eurogenerics	OMOP4846044	RxNorm Extension	Drug
Antihypertensive agent	43030979	Captopril 50 MG Oral Tablet Box of 30 by Biogaran	OMOP4846045	RxNorm Extension	Drug
Antihypertensive agent	43030980	Captopril 50 MG Oral Tablet Box of 30 by Sandoz	OMOP4846046	RxNorm Extension	Drug
Antihypertensive agent	43030981	Captopril 50 MG Oral Tablet Box of 30 by Zydus	OMOP4846047	RxNorm Extension	Drug
Antihypertensive agent	43030982	Captopril 50 MG Oral Tablet Box of 30 by Arrow	OMOP4846048	RxNorm Extension	Drug
Antihypertensive agent	43030983	Captopril 50 MG Oral Tablet Box of 90 by Mylan	OMOP4846049	RxNorm Extension	Drug
Antihypertensive agent	43030984	Captopril 50 MG Oral Tablet Box of 90 by Eurogenerics	OMOP4846050	RxNorm Extension	Drug
Antihypertensive agent	43030985	Captopril 25 MG Oral Tablet Box of 30 by Zentiva	OMOP4846051	RxNorm Extension	Drug
Antihypertensive agent	43030986	Captopril 25 MG Oral Tablet Box of 30 by Mylan	OMOP4846052	RxNorm Extension	Drug
Antihypertensive agent	43030987	Captopril 25 MG Oral Tablet Box of 30 by TEVA	OMOP4846053	RxNorm Extension	Drug
Antihypertensive agent	43030988	Captopril 25 MG Oral Tablet Box of 30 by Eurogenerics	OMOP4846054	RxNorm Extension	Drug
Antihypertensive agent	43030989	Captopril 25 MG Oral Tablet Box of 30 by Biogaran	OMOP4846055	RxNorm Extension	Drug
Antihypertensive agent	43030990	Captopril 25 MG Oral Tablet Box of 30 by Sandoz	OMOP4846056	RxNorm Extension	Drug
Antihypertensive agent	43030991	Captopril 25 MG Oral Tablet Box of 30 by Zydus	OMOP4846057	RxNorm Extension	Drug
Antihypertensive agent	43030992	Captopril 25 MG Oral Tablet Box of 30 by Arrow	OMOP4846058	RxNorm Extension	Drug
Antihypertensive agent	43030993	Captopril 25 MG Oral Tablet Box of 90 by Mylan	OMOP4846059	RxNorm Extension	Drug
Antihypertensive agent	43030994	Captopril 25 MG Oral Tablet Box of 90 by Eurogenerics	OMOP4846060	RxNorm Extension	Drug
Antihypertensive agent	43030995	Captopril 50 MG / Hydrochlorothiazide 25 MG Oral Tablet Box of 28 by Mylan	OMOP4846061	RxNorm Extension	Drug
Antihypertensive agent	43030996	Captopril 50 MG / Hydrochlorothiazide 25 MG Oral Tablet Box of 28 by TEVA	OMOP4846062	RxNorm Extension	Drug
Antihypertensive agent	43030997	Captopril 50 MG / Hydrochlorothiazide 25 MG Oral Tablet Box of 28 by Biogaran	OMOP4846063	RxNorm Extension	Drug
Antihypertensive agent	43030998	Captopril 50 MG / Hydrochlorothiazide 25 MG Oral Tablet Box of 28 by Sandoz	OMOP4846064	RxNorm Extension	Drug
Antihypertensive agent	43030999	Captopril 50 MG / Hydrochlorothiazide 25 MG Oral Tablet Box of 28 by Cristers	OMOP4846065	RxNorm Extension	Drug
Antihypertensive agent	43031000	Captopril 50 MG / Hydrochlorothiazide 25 MG Oral Tablet Box of 28 by Actavis	OMOP4846066	RxNorm Extension	Drug
Antihypertensive agent	43031001	Captopril 50 MG / Hydrochlorothiazide 25 MG Oral Tablet Box of 28 by Arrow	OMOP4846067	RxNorm Extension	Drug
Antihypertensive agent	43031002	Captopril 50 MG / Hydrochlorothiazide 25 MG Oral Tablet Box of 30 by Zentiva	OMOP4846068	RxNorm Extension	Drug
Antihypertensive agent	43031003	Captopril 50 MG / Hydrochlorothiazide 25 MG Oral Tablet Box of 30 by Eurogenerics	OMOP4846069	RxNorm Extension	Drug
Antihypertensive agent	43031004	Captopril 50 MG / Hydrochlorothiazide 25 MG Oral Tablet Box of 84 by Mylan	OMOP4846070	RxNorm Extension	Drug
Antihypertensive agent	43031005	Captopril 50 MG / Hydrochlorothiazide 25 MG Oral Tablet Box of 84 by TEVA	OMOP4846071	RxNorm Extension	Drug
Antihypertensive agent	43031006	Captopril 50 MG / Hydrochlorothiazide 25 MG Oral Tablet Box of 84 by Biogaran	OMOP4846072	RxNorm Extension	Drug
Antihypertensive agent	43031007	Captopril 50 MG / Hydrochlorothiazide 25 MG Oral Tablet Box of 84 by Cristers	OMOP4846073	RxNorm Extension	Drug
Antihypertensive agent	43031008	Captopril 50 MG / Hydrochlorothiazide 25 MG Oral Tablet Box of 84 by Actavis	OMOP4846074	RxNorm Extension	Drug
Antihypertensive agent	43031009	Captopril 50 MG / Hydrochlorothiazide 25 MG Oral Tablet Box of 90 by Eurogenerics	OMOP4846075	RxNorm Extension	Drug
Antihypertensive agent	43031028	Celiprolol 200 MG Delayed Release Oral Tablet Box of 28 by Eurogenerics	OMOP4846093	RxNorm Extension	Drug
Antihypertensive agent	43031029	Celiprolol 200 MG Delayed Release Oral Tablet Box of 28 by Biogaran	OMOP4846094	RxNorm Extension	Drug
Antihypertensive agent	43031030	Celiprolol 200 MG Delayed Release Oral Tablet Box of 28 by Sandoz	OMOP4846095	RxNorm Extension	Drug
Antihypertensive agent	43031031	Celiprolol 200 MG Delayed Release Oral Tablet Box of 28 by Evolupharm	OMOP4846096	RxNorm Extension	Drug
Antihypertensive agent	43031032	Celiprolol 200 MG Delayed Release Oral Tablet Box of 28 by Cristers	OMOP4846097	RxNorm Extension	Drug
Antihypertensive agent	43031033	Celiprolol 200 MG Delayed Release Oral Tablet Box of 28 by Zydus	OMOP4846098	RxNorm Extension	Drug
Antihypertensive agent	43031034	Celiprolol 200 MG Delayed Release Oral Tablet Box of 28 by Arrow	OMOP4846099	RxNorm Extension	Drug
Antihypertensive agent	43031035	Celiprolol 200 MG Delayed Release Oral Tablet Box of 30 by Zentiva	OMOP4846100	RxNorm Extension	Drug
Antihypertensive agent	43031036	Celiprolol 200 MG Delayed Release Oral Tablet Box of 84 by Mylan	OMOP4846101	RxNorm Extension	Drug
Antihypertensive agent	43031037	Celiprolol 200 MG Delayed Release Oral Tablet Box of 84 by Ranbaxy	OMOP4846102	RxNorm Extension	Drug
Antihypertensive agent	43031038	Celiprolol 200 MG Delayed Release Oral Tablet Box of 84 by TEVA	OMOP4846103	RxNorm Extension	Drug
Antihypertensive agent	43031039	Celiprolol 200 MG Delayed Release Oral Tablet Box of 84 by Eurogenerics	OMOP4846104	RxNorm Extension	Drug
Antihypertensive agent	43031040	Celiprolol 200 MG Delayed Release Oral Tablet Box of 84 by Biogaran	OMOP4846105	RxNorm Extension	Drug
Antihypertensive agent	43031041	Celiprolol 200 MG Delayed Release Oral Tablet Box of 84 by Sandoz	OMOP4846106	RxNorm Extension	Drug
Antihypertensive agent	43031042	Celiprolol 200 MG Delayed Release Oral Tablet Box of 84 by Cristers	OMOP4846107	RxNorm Extension	Drug
Antihypertensive agent	43031043	Celiprolol 200 MG Delayed Release Oral Tablet Box of 84 by Actavis	OMOP4846108	RxNorm Extension	Drug
Antihypertensive agent	43031044	Celiprolol 200 MG Delayed Release Oral Tablet Box of 84 by Arrow	OMOP4846109	RxNorm Extension	Drug
Antihypertensive agent	43031046	Celiprolol 200 MG Delayed Release Oral Tablet Box of 90 by Zentiva	OMOP4846110	RxNorm Extension	Drug
Antihypertensive agent	43031047	Celiprolol 200 MG Delayed Release Oral Tablet Box of 90 by Zydus	OMOP4846111	RxNorm Extension	Drug
Antihypertensive agent	43031062	eplerenone 25 MG Delayed Release Oral Tablet Box of 90 by Biogaran	OMOP4846177	RxNorm Extension	Drug
Antihypertensive agent	43031079	Nimodipine 200 MG/ML	OMOP4846142	RxNorm Extension	Drug
Antihypertensive agent	43031080	Nimodipine 200 MG/ML [Nimotop]	OMOP4846143	RxNorm Extension	Drug
Antihypertensive agent	43031081	Nimodipine 200 MG/ML Injectable Solution	OMOP4846144	RxNorm Extension	Drug
Antihypertensive agent	43031082	Nimodipine 200 MG/ML Injectable Solution [Nimotop]	OMOP4846145	RxNorm Extension	Drug
Antihypertensive agent	43031098	eplerenone 25 MG Delayed Release Oral Tablet Box of 30 by Zentiva	OMOP4846161	RxNorm Extension	Drug
Antihypertensive agent	43031099	eplerenone 25 MG Delayed Release Oral Tablet Box of 30 by Accord	OMOP4846162	RxNorm Extension	Drug
Antihypertensive agent	43031100	eplerenone 25 MG Delayed Release Oral Tablet Box of 30 by Mylan	OMOP4846163	RxNorm Extension	Drug
Antihypertensive agent	43031101	eplerenone 25 MG Delayed Release Oral Tablet Box of 30 by TEVA	OMOP4846164	RxNorm Extension	Drug
Antihypertensive agent	43031102	eplerenone 25 MG Delayed Release Oral Tablet Box of 30 by Eurogenerics	OMOP4846165	RxNorm Extension	Drug
Antihypertensive agent	43031103	eplerenone 25 MG Delayed Release Oral Tablet Box of 30 by Biogaran	OMOP4846166	RxNorm Extension	Drug
Antihypertensive agent	43031104	eplerenone 25 MG Delayed Release Oral Tablet Box of 30 by Sandoz	OMOP4846167	RxNorm Extension	Drug
Antihypertensive agent	43031105	eplerenone 25 MG Delayed Release Oral Tablet Box of 30 by KRKA	OMOP4846168	RxNorm Extension	Drug
Antihypertensive agent	43031106	eplerenone 25 MG Delayed Release Oral Tablet Box of 30 by Cristers	OMOP4846169	RxNorm Extension	Drug
Antihypertensive agent	43031107	eplerenone 25 MG Delayed Release Oral Tablet Box of 30 by Pfizer	OMOP4846170	RxNorm Extension	Drug
Antihypertensive agent	43031108	eplerenone 25 MG Delayed Release Oral Tablet Box of 30 by Zydus	OMOP4846171	RxNorm Extension	Drug
Antihypertensive agent	43031109	eplerenone 25 MG Delayed Release Oral Tablet Box of 30 by Arrow	OMOP4846172	RxNorm Extension	Drug
Antihypertensive agent	43031110	eplerenone 25 MG Delayed Release Oral Tablet Box of 90 by Zentiva	OMOP4846173	RxNorm Extension	Drug
Antihypertensive agent	43031111	eplerenone 25 MG Delayed Release Oral Tablet Box of 90 by Mylan	OMOP4846174	RxNorm Extension	Drug
Antihypertensive agent	43031112	eplerenone 25 MG Delayed Release Oral Tablet Box of 90 by TEVA	OMOP4846175	RxNorm Extension	Drug
Antihypertensive agent	43031113	eplerenone 25 MG Delayed Release Oral Tablet Box of 90 by Eurogenerics	OMOP4846176	RxNorm Extension	Drug
Antihypertensive agent	43031114	eplerenone 25 MG Delayed Release Oral Tablet Box of 90 by Sandoz	OMOP4846178	RxNorm Extension	Drug
Antihypertensive agent	43031115	eplerenone 25 MG Delayed Release Oral Tablet Box of 90 by KRKA	OMOP4846179	RxNorm Extension	Drug
Antihypertensive agent	43031116	eplerenone 25 MG Delayed Release Oral Tablet Box of 90 by Pfizer	OMOP4846180	RxNorm Extension	Drug
Antihypertensive agent	43031117	eplerenone 25 MG Delayed Release Oral Tablet Box of 90 by Zydus	OMOP4846181	RxNorm Extension	Drug
Antihypertensive agent	43031118	eplerenone 25 MG Delayed Release Oral Tablet Box of 90 by Arrow	OMOP4846182	RxNorm Extension	Drug
Antihypertensive agent	43031119	eplerenone 25 MG Oral Tablet Box of 30 by Zentiva	OMOP4846183	RxNorm Extension	Drug
Antihypertensive agent	43031120	eplerenone 25 MG Oral Tablet Box of 30 by Accord	OMOP4846184	RxNorm Extension	Drug
Antihypertensive agent	43031121	eplerenone 25 MG Oral Tablet Box of 30 by Mylan	OMOP4846185	RxNorm Extension	Drug
Antihypertensive agent	43031122	eplerenone 25 MG Oral Tablet Box of 30 by TEVA	OMOP4846186	RxNorm Extension	Drug
Antihypertensive agent	43031123	eplerenone 25 MG Oral Tablet Box of 30 by Eurogenerics	OMOP4846187	RxNorm Extension	Drug
Antihypertensive agent	43031124	eplerenone 25 MG Oral Tablet Box of 30 by Biogaran	OMOP4846188	RxNorm Extension	Drug
Antihypertensive agent	43031125	eplerenone 25 MG Oral Tablet Box of 30 by Sandoz	OMOP4846189	RxNorm Extension	Drug
Antihypertensive agent	43031126	eplerenone 25 MG Oral Tablet Box of 30 by KRKA	OMOP4846190	RxNorm Extension	Drug
Antihypertensive agent	43031127	eplerenone 25 MG Oral Tablet Box of 30 by Cristers	OMOP4846191	RxNorm Extension	Drug
Antihypertensive agent	43031128	eplerenone 25 MG Oral Tablet Box of 30 by Pfizer	OMOP4846192	RxNorm Extension	Drug
Antihypertensive agent	43031129	eplerenone 25 MG Oral Tablet Box of 30 by Zydus	OMOP4846193	RxNorm Extension	Drug
Antihypertensive agent	43031130	eplerenone 25 MG Oral Tablet Box of 30 by Arrow	OMOP4846194	RxNorm Extension	Drug
Antihypertensive agent	43031131	eplerenone 25 MG Oral Tablet Box of 90 by Zentiva	OMOP4846195	RxNorm Extension	Drug
Antihypertensive agent	43031132	eplerenone 25 MG Oral Tablet Box of 90 by Mylan	OMOP4846196	RxNorm Extension	Drug
Antihypertensive agent	43031133	eplerenone 25 MG Oral Tablet Box of 90 by TEVA	OMOP4846197	RxNorm Extension	Drug
Antihypertensive agent	43031134	eplerenone 25 MG Oral Tablet Box of 90 by Eurogenerics	OMOP4846198	RxNorm Extension	Drug
Antihypertensive agent	43031135	eplerenone 25 MG Oral Tablet Box of 90 by Biogaran	OMOP4846199	RxNorm Extension	Drug
Antihypertensive agent	43031136	eplerenone 25 MG Oral Tablet Box of 90 by Sandoz	OMOP4846200	RxNorm Extension	Drug
Antihypertensive agent	43031137	eplerenone 25 MG Oral Tablet Box of 90 by KRKA	OMOP4846201	RxNorm Extension	Drug
Antihypertensive agent	43031138	eplerenone 25 MG Oral Tablet Box of 90 by Pfizer	OMOP4846202	RxNorm Extension	Drug
Antihypertensive agent	43031139	eplerenone 25 MG Oral Tablet Box of 90 by Zydus	OMOP4846203	RxNorm Extension	Drug
Antihypertensive agent	43031140	eplerenone 25 MG Oral Tablet Box of 90 by Arrow	OMOP4846204	RxNorm Extension	Drug
Antihypertensive agent	43031141	eplerenone 25 MG Oral Tablet [Inspra] Box of 90	OMOP4846205	RxNorm Extension	Drug
Antihypertensive agent	43031142	eplerenone 25 MG Oral Tablet [Inspra] Box of 90 by Pfizer	OMOP4846206	RxNorm Extension	Drug
Antihypertensive agent	43031143	eplerenone 50 MG Delayed Release Oral Tablet Box of 30 by Zentiva	OMOP4846207	RxNorm Extension	Drug
Antihypertensive agent	43031144	eplerenone 50 MG Delayed Release Oral Tablet Box of 30 by Mylan	OMOP4846208	RxNorm Extension	Drug
Antihypertensive agent	43031145	eplerenone 50 MG Delayed Release Oral Tablet Box of 30 by TEVA	OMOP4846209	RxNorm Extension	Drug
Antihypertensive agent	43031146	eplerenone 50 MG Delayed Release Oral Tablet Box of 30 by Eurogenerics	OMOP4846210	RxNorm Extension	Drug
Antihypertensive agent	43031147	eplerenone 50 MG Delayed Release Oral Tablet Box of 30 by Biogaran	OMOP4846211	RxNorm Extension	Drug
Antihypertensive agent	43031148	eplerenone 50 MG Delayed Release Oral Tablet Box of 30 by Sandoz	OMOP4846212	RxNorm Extension	Drug
Antihypertensive agent	43031149	eplerenone 50 MG Delayed Release Oral Tablet Box of 30 by KRKA	OMOP4846213	RxNorm Extension	Drug
Antihypertensive agent	43031150	eplerenone 50 MG Delayed Release Oral Tablet Box of 30 by Cristers	OMOP4846214	RxNorm Extension	Drug
Antihypertensive agent	43031151	eplerenone 50 MG Delayed Release Oral Tablet Box of 30 by Pfizer	OMOP4846215	RxNorm Extension	Drug
Antihypertensive agent	43031152	eplerenone 50 MG Delayed Release Oral Tablet Box of 30 by Zydus	OMOP4846216	RxNorm Extension	Drug
Antihypertensive agent	43031153	eplerenone 50 MG Delayed Release Oral Tablet Box of 30 by Arrow	OMOP4846217	RxNorm Extension	Drug
Antihypertensive agent	43031154	eplerenone 50 MG Delayed Release Oral Tablet Box of 90 by Zentiva	OMOP4846218	RxNorm Extension	Drug
Antihypertensive agent	43031155	eplerenone 50 MG Delayed Release Oral Tablet Box of 90 by Mylan	OMOP4846219	RxNorm Extension	Drug
Antihypertensive agent	43031156	eplerenone 50 MG Delayed Release Oral Tablet Box of 90 by TEVA	OMOP4846220	RxNorm Extension	Drug
Antihypertensive agent	43031157	eplerenone 50 MG Delayed Release Oral Tablet Box of 90 by Eurogenerics	OMOP4846221	RxNorm Extension	Drug
Antihypertensive agent	43031158	eplerenone 50 MG Delayed Release Oral Tablet Box of 90 by Biogaran	OMOP4846222	RxNorm Extension	Drug
Antihypertensive agent	43031159	eplerenone 50 MG Delayed Release Oral Tablet Box of 90 by Sandoz	OMOP4846223	RxNorm Extension	Drug
Antihypertensive agent	43031160	eplerenone 50 MG Delayed Release Oral Tablet Box of 90 by KRKA	OMOP4846224	RxNorm Extension	Drug
Antihypertensive agent	43031161	eplerenone 50 MG Delayed Release Oral Tablet Box of 90 by Pfizer	OMOP4846225	RxNorm Extension	Drug
Antihypertensive agent	43031162	eplerenone 50 MG Delayed Release Oral Tablet Box of 90 by Zydus	OMOP4846226	RxNorm Extension	Drug
Antihypertensive agent	43031185	manidipine 10 MG Oral Tablet Box of 30 by Zentiva	OMOP4846249	RxNorm Extension	Drug
Antihypertensive agent	43031186	manidipine 10 MG Oral Tablet Box of 30 by Mylan	OMOP4846250	RxNorm Extension	Drug
Antihypertensive agent	43031187	manidipine 10 MG Oral Tablet Box of 30 by Ratiopharm	OMOP4846251	RxNorm Extension	Drug
Antihypertensive agent	43031188	manidipine 10 MG Oral Tablet Box of 30 by TEVA	OMOP4846252	RxNorm Extension	Drug
Antihypertensive agent	43031189	manidipine 10 MG Oral Tablet Box of 30 by Eurogenerics	OMOP4846253	RxNorm Extension	Drug
Antihypertensive agent	43031190	manidipine 10 MG Oral Tablet Box of 30 by Biogaran	OMOP4846254	RxNorm Extension	Drug
Antihypertensive agent	43031191	manidipine 10 MG Oral Tablet Box of 30 by Sandoz	OMOP4846255	RxNorm Extension	Drug
Antihypertensive agent	43031192	manidipine 10 MG Oral Tablet Box of 90 by Zentiva	OMOP4846256	RxNorm Extension	Drug
Antihypertensive agent	43031193	manidipine 10 MG Oral Tablet Box of 90 by Mylan	OMOP4846257	RxNorm Extension	Drug
Antihypertensive agent	43031194	manidipine 10 MG Oral Tablet Box of 90 by Ratiopharm	OMOP4846258	RxNorm Extension	Drug
Antihypertensive agent	43031195	manidipine 10 MG Oral Tablet Box of 90 by TEVA	OMOP4846259	RxNorm Extension	Drug
Antihypertensive agent	43031196	manidipine 10 MG Oral Tablet Box of 90 by Eurogenerics	OMOP4846260	RxNorm Extension	Drug
Antihypertensive agent	43031197	manidipine 10 MG Oral Tablet Box of 90 by Biogaran	OMOP4846261	RxNorm Extension	Drug
Antihypertensive agent	43031198	manidipine 10 MG Oral Tablet Box of 90 by Sandoz	OMOP4846262	RxNorm Extension	Drug
Antihypertensive agent	43031199	manidipine 20 MG Oral Tablet Box of 30 by Zentiva	OMOP4846263	RxNorm Extension	Drug
Antihypertensive agent	43031200	manidipine 20 MG Oral Tablet Box of 30 by Mylan	OMOP4846264	RxNorm Extension	Drug
Antihypertensive agent	43031201	manidipine 20 MG Oral Tablet Box of 30 by Ratiopharm	OMOP4846265	RxNorm Extension	Drug
Antihypertensive agent	43031202	manidipine 20 MG Oral Tablet Box of 30 by TEVA	OMOP4846266	RxNorm Extension	Drug
Antihypertensive agent	43031203	manidipine 20 MG Oral Tablet Box of 30 by Eurogenerics	OMOP4846267	RxNorm Extension	Drug
Antihypertensive agent	43031204	manidipine 20 MG Oral Tablet Box of 30 by Biogaran	OMOP4846268	RxNorm Extension	Drug
Antihypertensive agent	43031205	manidipine 20 MG Oral Tablet Box of 30 by Sandoz	OMOP4846269	RxNorm Extension	Drug
Antihypertensive agent	43031206	manidipine 20 MG Oral Tablet Box of 90 by Zentiva	OMOP4846270	RxNorm Extension	Drug
Antihypertensive agent	43031207	manidipine 20 MG Oral Tablet Box of 90 by Mylan	OMOP4846271	RxNorm Extension	Drug
Antihypertensive agent	43031208	manidipine 20 MG Oral Tablet Box of 90 by Ratiopharm	OMOP4846272	RxNorm Extension	Drug
Antihypertensive agent	43031209	manidipine 20 MG Oral Tablet Box of 90 by TEVA	OMOP4846273	RxNorm Extension	Drug
Antihypertensive agent	43031210	manidipine 20 MG Oral Tablet Box of 90 by Eurogenerics	OMOP4846274	RxNorm Extension	Drug
Antihypertensive agent	43031211	manidipine 20 MG Oral Tablet Box of 90 by Biogaran	OMOP4846275	RxNorm Extension	Drug
Antihypertensive agent	43031212	manidipine 20 MG Oral Tablet Box of 90 by Sandoz	OMOP4846276	RxNorm Extension	Drug
Antihypertensive agent	43031322	aliskiren 150 MG Delayed Release Oral Tablet [Rasilez] by Noden DAC	OMOP4846386	RxNorm Extension	Drug
Antihypertensive agent	43031323	aliskiren 150 MG Delayed Release Oral Tablet [Rasilez] Box of 30 by Noden DAC	OMOP4846387	RxNorm Extension	Drug
Antihypertensive agent	43031324	aliskiren 150 MG Oral Tablet [Rasilez] Box of 30 by Noden DAC	OMOP4846388	RxNorm Extension	Drug
Antihypertensive agent	43031325	aliskiren 300 MG Delayed Release Oral Tablet [Rasilez] by Noden DAC	OMOP4846389	RxNorm Extension	Drug
Antihypertensive agent	43031326	aliskiren 300 MG Delayed Release Oral Tablet [Rasilez] Box of 30 by Noden DAC	OMOP4846390	RxNorm Extension	Drug
Antihypertensive agent	43031327	aliskiren 300 MG Oral Tablet [Rasilez] Box of 30 by Noden DAC	OMOP4846391	RxNorm Extension	Drug
Antihypertensive agent	43031328	aliskiren 150 MG / Hydrochlorothiazide 12.5 MG Delayed Release Oral Tablet [RASILEZ HCT] Box of 30 by Noden DAC	OMOP4846392	RxNorm Extension	Drug
Antihypertensive agent	43031329	aliskiren 150 MG / Hydrochlorothiazide 12.5 MG Delayed Release Oral Tablet [RASILEZ HCT] Box of 56 by Noden DAC	OMOP4846393	RxNorm Extension	Drug
Antihypertensive agent	43031330	aliskiren 150 MG / Hydrochlorothiazide 12.5 MG Oral Tablet Box of 30	OMOP4846394	RxNorm Extension	Drug
Antihypertensive agent	43031331	aliskiren 150 MG / Hydrochlorothiazide 12.5 MG Oral Tablet [RASILEZ HCT] Box of 30	OMOP4846395	RxNorm Extension	Drug
Antihypertensive agent	43031332	aliskiren 150 MG / Hydrochlorothiazide 12.5 MG Oral Tablet [RASILEZ HCT] Box of 30 by Noden DAC	OMOP4846396	RxNorm Extension	Drug
Antihypertensive agent	43031334	aliskiren 150 MG / Hydrochlorothiazide 12.5 MG Oral Tablet [RASILEZ HCT] Box of 56 by Noden DAC	OMOP4846397	RxNorm Extension	Drug
Antihypertensive agent	43031335	aliskiren 300 MG / Hydrochlorothiazide 12.5 MG Delayed Release Oral Tablet [RASILEZ HCT] Box of 30 by Noden DAC	OMOP4846398	RxNorm Extension	Drug
Antihypertensive agent	43031336	aliskiren 300 MG / Hydrochlorothiazide 12.5 MG Delayed Release Oral Tablet [RASILEZ HCT] Box of 56 by Noden DAC	OMOP4846399	RxNorm Extension	Drug
Antihypertensive agent	43031337	aliskiren 300 MG / Hydrochlorothiazide 25 MG Delayed Release Oral Tablet [RASILEZ HCT] Box of 30 by Noden DAC	OMOP4846400	RxNorm Extension	Drug
Antihypertensive agent	43031338	aliskiren 300 MG / Hydrochlorothiazide 25 MG Delayed Release Oral Tablet [RASILEZ HCT] Box of 56 by Noden DAC	OMOP4846401	RxNorm Extension	Drug
Antihypertensive agent	43031354	quinapril 5 MG Delayed Release Oral Tablet Box of 28 by Arrow	OMOP4846417	RxNorm Extension	Drug
Antihypertensive agent	43031355	quinapril 5 MG Delayed Release Oral Tablet Box of 90 by TEVA	OMOP4846418	RxNorm Extension	Drug
Antihypertensive agent	43031356	quinapril 20 MG Delayed Release Oral Tablet Box of 28 by Eurogenerics	OMOP4846419	RxNorm Extension	Drug
Antihypertensive agent	43031357	quinapril 20 MG Delayed Release Oral Tablet Box of 28 by Biogaran	OMOP4846420	RxNorm Extension	Drug
Antihypertensive agent	43031358	quinapril 20 MG Delayed Release Oral Tablet Box of 28 by Arrow	OMOP4846421	RxNorm Extension	Drug
Antihypertensive agent	43031359	quinapril 20 MG Delayed Release Oral Tablet Box of 30 by Zentiva	OMOP4846422	RxNorm Extension	Drug
Antihypertensive agent	43031360	quinapril 20 MG Delayed Release Oral Tablet Box of 84 by Mylan	OMOP4846423	RxNorm Extension	Drug
Antihypertensive agent	43031361	quinapril 20 MG Delayed Release Oral Tablet Box of 90 by TEVA	OMOP4846424	RxNorm Extension	Drug
Antihypertensive agent	43031362	Hydrochlorothiazide 12.5 MG / quinapril 20 MG Delayed Release Oral Tablet Box of 28 by Mylan	OMOP4846425	RxNorm Extension	Drug
Antihypertensive agent	43031363	Hydrochlorothiazide 12.5 MG / quinapril 20 MG Delayed Release Oral Tablet Box of 28 by TEVA	OMOP4846426	RxNorm Extension	Drug
Antihypertensive agent	43031364	Hydrochlorothiazide 12.5 MG / quinapril 20 MG Delayed Release Oral Tablet Box of 28 by Eurogenerics	OMOP4846427	RxNorm Extension	Drug
Antihypertensive agent	43031365	Hydrochlorothiazide 12.5 MG / quinapril 20 MG Delayed Release Oral Tablet Box of 28 by Arrow	OMOP4846428	RxNorm Extension	Drug
Antihypertensive agent	43031366	Hydrochlorothiazide 12.5 MG / quinapril 20 MG Delayed Release Oral Tablet Box of 30 by Zentiva	OMOP4846429	RxNorm Extension	Drug
Antihypertensive agent	43031368	Hydrochlorothiazide 12.5 MG / quinapril 20 MG Delayed Release Oral Tablet Box of 30 by Eurogenerics	OMOP4846430	RxNorm Extension	Drug
Antihypertensive agent	43031369	Hydrochlorothiazide 12.5 MG / quinapril 20 MG Delayed Release Oral Tablet Box of 90 by Mylan	OMOP4846431	RxNorm Extension	Drug
Antihypertensive agent	43031370	Hydrochlorothiazide 12.5 MG / quinapril 20 MG Delayed Release Oral Tablet Box of 90 by TEVA	OMOP4846432	RxNorm Extension	Drug
Antihypertensive agent	43031371	Hydrochlorothiazide 12.5 MG / quinapril 20 MG Delayed Release Oral Tablet Box of 90 by Eurogenerics	OMOP4846433	RxNorm Extension	Drug
Antihypertensive agent	43031372	Hydrochlorothiazide 12.5 MG / quinapril 20 MG Delayed Release Oral Tablet Box of 90 by Arrow	OMOP4846434	RxNorm Extension	Drug
Antihypertensive agent	43031376	moxonidine 0.2 MG Delayed Release Oral Tablet Box of 28 by Eurogenerics	OMOP4846438	RxNorm Extension	Drug
Antihypertensive agent	43031377	moxonidine 0.2 MG Delayed Release Oral Tablet Box of 30 by Mylan	OMOP4846439	RxNorm Extension	Drug
Antihypertensive agent	43031378	moxonidine 0.2 MG Delayed Release Oral Tablet Box of 30 by Eurogenerics	OMOP4846440	RxNorm Extension	Drug
Antihypertensive agent	43031379	moxonidine 0.2 MG Delayed Release Oral Tablet Box of 30 by Biogaran	OMOP4846441	RxNorm Extension	Drug
Antihypertensive agent	43031380	moxonidine 0.2 MG Delayed Release Oral Tablet Box of 90 by Mylan	OMOP4846442	RxNorm Extension	Drug
Antihypertensive agent	43031381	moxonidine 0.2 MG Delayed Release Oral Tablet Box of 90 by Ratiopharm	OMOP4846443	RxNorm Extension	Drug
Antihypertensive agent	43031382	moxonidine 0.2 MG Delayed Release Oral Tablet Box of 90 by TEVA	OMOP4846444	RxNorm Extension	Drug
Antihypertensive agent	43031383	moxonidine 0.2 MG Delayed Release Oral Tablet Box of 90 by Eurogenerics	OMOP4846445	RxNorm Extension	Drug
Antihypertensive agent	43031384	moxonidine 0.4 MG Delayed Release Oral Tablet Box of 28 by Eurogenerics	OMOP4846446	RxNorm Extension	Drug
Antihypertensive agent	43031385	moxonidine 0.4 MG Delayed Release Oral Tablet Box of 30 by Mylan	OMOP4846447	RxNorm Extension	Drug
Antihypertensive agent	43031386	moxonidine 0.4 MG Delayed Release Oral Tablet Box of 30 by TEVA	OMOP4846448	RxNorm Extension	Drug
Antihypertensive agent	43031387	moxonidine 0.4 MG Delayed Release Oral Tablet Box of 30 by Eurogenerics	OMOP4846449	RxNorm Extension	Drug
Antihypertensive agent	43031388	moxonidine 0.4 MG Delayed Release Oral Tablet Box of 30 by Biogaran	OMOP4846450	RxNorm Extension	Drug
Antihypertensive agent	43031389	moxonidine 0.4 MG Delayed Release Oral Tablet Box of 90 by Mylan	OMOP4846451	RxNorm Extension	Drug
Antihypertensive agent	43031390	moxonidine 0.4 MG Delayed Release Oral Tablet Box of 90 by Ratiopharm	OMOP4846452	RxNorm Extension	Drug
Antihypertensive agent	43031391	moxonidine 0.4 MG Delayed Release Oral Tablet Box of 90 by Eurogenerics	OMOP4846453	RxNorm Extension	Drug
Antihypertensive agent	43032033	Bumetanide 1 MG Oral Tablet [Burinex] Box of 30 by Karo	OMOP4847089	RxNorm Extension	Drug
Antihypertensive agent	43032034	Bumetanide 5 MG Oral Tablet [Burinex] Box of 30 by Karo	OMOP4847090	RxNorm Extension	Drug
Antihypertensive agent	43032036	Bisoprolol 3.75 MG Delayed Release Oral Tablet Box of 30 by Eurogenerics	OMOP4847092	RxNorm Extension	Drug
Antihypertensive agent	43032037	Bisoprolol 3.75 MG Delayed Release Oral Tablet Box of 30 by Biogaran	OMOP4847093	RxNorm Extension	Drug
Antihypertensive agent	43032038	Bisoprolol 3.75 MG Delayed Release Oral Tablet Box of 30 by Sandoz	OMOP4847094	RxNorm Extension	Drug
Antihypertensive agent	43032039	Bisoprolol 3.75 MG Oral Tablet Box of 30 by Ranbaxy	OMOP4847095	RxNorm Extension	Drug
Antihypertensive agent	43032040	Bisoprolol 3.75 MG Oral Tablet Box of 30 by Ratiopharm	OMOP4847096	RxNorm Extension	Drug
Antihypertensive agent	43032041	Bisoprolol 3.75 MG Oral Tablet Box of 30 by TEVA	OMOP4847097	RxNorm Extension	Drug
Antihypertensive agent	43032042	Bisoprolol 3.75 MG Oral Tablet Box of 30 by Cristers	OMOP4847098	RxNorm Extension	Drug
Antihypertensive agent	43032043	Bisoprolol 3.75 MG Oral Tablet Box of 30 by Arrow	OMOP4847099	RxNorm Extension	Drug
Antihypertensive agent	43032045	Bisoprolol 2.5 MG Delayed Release Oral Tablet Box of 30 by Accord	OMOP4847100	RxNorm Extension	Drug
Antihypertensive agent	43032046	Bisoprolol 2.5 MG Delayed Release Oral Tablet Box of 30 by Biogaran	OMOP4847101	RxNorm Extension	Drug
Antihypertensive agent	43032047	Bisoprolol 2.5 MG Delayed Release Oral Tablet Box of 30 by Sandoz	OMOP4847102	RxNorm Extension	Drug
Antihypertensive agent	43032048	Bisoprolol 2.5 MG Delayed Release Oral Tablet Box of 30 by KRKA	OMOP4847103	RxNorm Extension	Drug
Antihypertensive agent	43032049	Bisoprolol 2.5 MG Delayed Release Oral Tablet Box of 30 by Meda	OMOP4847104	RxNorm Extension	Drug
Antihypertensive agent	43032050	Bisoprolol 2.5 MG Delayed Release Oral Tablet Box of 90 by Accord	OMOP4847105	RxNorm Extension	Drug
Antihypertensive agent	43032051	Bisoprolol 2.5 MG Delayed Release Oral Tablet Box of 90 by Sandoz	OMOP4847106	RxNorm Extension	Drug
Antihypertensive agent	43032052	Bisoprolol 2.5 MG Oral Tablet Box of 30 by Zentiva	OMOP4847107	RxNorm Extension	Drug
Antihypertensive agent	43032053	Bisoprolol 2.5 MG Oral Tablet Box of 30 by Ranbaxy	OMOP4847108	RxNorm Extension	Drug
Antihypertensive agent	43032054	Bisoprolol 2.5 MG Oral Tablet Box of 30 by Ratiopharm	OMOP4847109	RxNorm Extension	Drug
Antihypertensive agent	43032055	Bisoprolol 2.5 MG Oral Tablet Box of 30 by TEVA	OMOP4847110	RxNorm Extension	Drug
Antihypertensive agent	43032056	Bisoprolol 2.5 MG Oral Tablet Box of 30 by Eurogenerics	OMOP4847111	RxNorm Extension	Drug
Antihypertensive agent	43032057	Bisoprolol 2.5 MG Oral Tablet Box of 30 by Cristers	OMOP4847112	RxNorm Extension	Drug
Antihypertensive agent	43032058	Bisoprolol 2.5 MG Oral Tablet Box of 30 by Zydus	OMOP4847113	RxNorm Extension	Drug
Antihypertensive agent	43032059	Bisoprolol 2.5 MG Oral Tablet Box of 30 by Actavis	OMOP4847114	RxNorm Extension	Drug
Antihypertensive agent	43032060	Bisoprolol 2.5 MG Oral Tablet Box of 30 by Arrow	OMOP4847115	RxNorm Extension	Drug
Antihypertensive agent	43032061	Bisoprolol 2.5 MG Oral Tablet Box of 90 by TEVA	OMOP4847116	RxNorm Extension	Drug
Antihypertensive agent	43032062	Bisoprolol 2.5 MG Oral Tablet Box of 90 by Eurogenerics	OMOP4847117	RxNorm Extension	Drug
Antihypertensive agent	43032063	Bisoprolol 10 MG Delayed Release Oral Tablet Box of 28 by Zentiva	OMOP4847118	RxNorm Extension	Drug
Antihypertensive agent	43032064	Bisoprolol 10 MG Delayed Release Oral Tablet Box of 30 by Zentiva	OMOP4847119	RxNorm Extension	Drug
Antihypertensive agent	43032065	Bisoprolol 10 MG Delayed Release Oral Tablet Box of 30 by Accord	OMOP4847120	RxNorm Extension	Drug
Antihypertensive agent	43032066	Bisoprolol 10 MG Delayed Release Oral Tablet Box of 30 by Mylan	OMOP4847121	RxNorm Extension	Drug
Antihypertensive agent	43032067	Bisoprolol 10 MG Delayed Release Oral Tablet Box of 30 by Ranbaxy	OMOP4847122	RxNorm Extension	Drug
Antihypertensive agent	43032068	Bisoprolol 10 MG Delayed Release Oral Tablet Box of 30 by TEVA	OMOP4847123	RxNorm Extension	Drug
Antihypertensive agent	43032069	Bisoprolol 10 MG Delayed Release Oral Tablet Box of 30 by Eurogenerics	OMOP4847124	RxNorm Extension	Drug
Antihypertensive agent	43032070	Bisoprolol 10 MG Delayed Release Oral Tablet Box of 30 by Biogaran	OMOP4847125	RxNorm Extension	Drug
Antihypertensive agent	43032071	Bisoprolol 10 MG Delayed Release Oral Tablet Box of 30 by Sandoz	OMOP4847126	RxNorm Extension	Drug
Antihypertensive agent	43032073	Bisoprolol 10 MG Delayed Release Oral Tablet Box of 30 by KRKA	OMOP4847127	RxNorm Extension	Drug
Antihypertensive agent	43032074	Bisoprolol 10 MG Delayed Release Oral Tablet Box of 30 by Zydus	OMOP4847128	RxNorm Extension	Drug
Antihypertensive agent	43032075	Bisoprolol 10 MG Delayed Release Oral Tablet Box of 30 by Arrow	OMOP4847129	RxNorm Extension	Drug
Antihypertensive agent	43032076	Bisoprolol 10 MG Delayed Release Oral Tablet Box of 90 by Zentiva	OMOP4847130	RxNorm Extension	Drug
Antihypertensive agent	43032077	Bisoprolol 10 MG Delayed Release Oral Tablet Box of 90 by Accord	OMOP4847131	RxNorm Extension	Drug
Antihypertensive agent	43032078	Bisoprolol 10 MG Delayed Release Oral Tablet Box of 90 by Mylan	OMOP4847132	RxNorm Extension	Drug
Antihypertensive agent	43032079	Bisoprolol 10 MG Delayed Release Oral Tablet Box of 90 by Ranbaxy	OMOP4847133	RxNorm Extension	Drug
Antihypertensive agent	43032080	Bisoprolol 10 MG Delayed Release Oral Tablet Box of 90 by TEVA	OMOP4847134	RxNorm Extension	Drug
Antihypertensive agent	43032081	Bisoprolol 10 MG Delayed Release Oral Tablet Box of 90 by Eurogenerics	OMOP4847135	RxNorm Extension	Drug
Antihypertensive agent	43032082	Bisoprolol 10 MG Delayed Release Oral Tablet Box of 90 by Biogaran	OMOP4847136	RxNorm Extension	Drug
Antihypertensive agent	43032083	Bisoprolol 10 MG Delayed Release Oral Tablet Box of 90 by Sandoz	OMOP4847137	RxNorm Extension	Drug
Antihypertensive agent	43032084	Bisoprolol 10 MG Delayed Release Oral Tablet Box of 90 by KRKA	OMOP4847138	RxNorm Extension	Drug
Antihypertensive agent	43032085	Bisoprolol 10 MG Delayed Release Oral Tablet Box of 90 by Zydus	OMOP4847139	RxNorm Extension	Drug
Antihypertensive agent	43032086	Bisoprolol 10 MG Delayed Release Oral Tablet Box of 90 by Arrow	OMOP4847140	RxNorm Extension	Drug
Antihypertensive agent	43032087	Bisoprolol 10 MG Oral Tablet Box of 30 by Zentiva	OMOP4847141	RxNorm Extension	Drug
Antihypertensive agent	43032088	Bisoprolol 10 MG Oral Tablet Box of 30 by Ratiopharm	OMOP4847142	RxNorm Extension	Drug
Antihypertensive agent	43032089	Bisoprolol 10 MG Oral Tablet Box of 30 by TEVA	OMOP4847143	RxNorm Extension	Drug
Antihypertensive agent	43032090	Bisoprolol 10 MG Oral Tablet Box of 30 by Biogaran	OMOP4847144	RxNorm Extension	Drug
Antihypertensive agent	43032091	Bisoprolol 10 MG Oral Tablet Box of 30 by Cristers	OMOP4847145	RxNorm Extension	Drug
Antihypertensive agent	43032092	Bisoprolol 10 MG Oral Tablet Box of 30 by Actavis	OMOP4847146	RxNorm Extension	Drug
Antihypertensive agent	43032093	Bisoprolol 10 MG Oral Tablet Box of 30 by Arrow	OMOP4847147	RxNorm Extension	Drug
Antihypertensive agent	43032094	Bisoprolol 10 MG Oral Tablet Box of 90 by Zentiva	OMOP4847148	RxNorm Extension	Drug
Antihypertensive agent	43032095	Bisoprolol 10 MG Oral Tablet Box of 90 by Ratiopharm	OMOP4847149	RxNorm Extension	Drug
Antihypertensive agent	43032096	Bisoprolol 10 MG Oral Tablet Box of 90 by Actavis	OMOP4847150	RxNorm Extension	Drug
Antihypertensive agent	43032097	Bisoprolol 1.25 MG Delayed Release Oral Tablet Box of 30 by Biogaran	OMOP4847151	RxNorm Extension	Drug
Antihypertensive agent	43032098	Bisoprolol 1.25 MG Delayed Release Oral Tablet Box of 30 by Sandoz	OMOP4847152	RxNorm Extension	Drug
Antihypertensive agent	43032099	Bisoprolol 1.25 MG Delayed Release Oral Tablet Box of 30 by Meda	OMOP4847153	RxNorm Extension	Drug
Antihypertensive agent	43032100	Bisoprolol 1.25 MG Delayed Release Oral Tablet Box of 90 by Sandoz	OMOP4847154	RxNorm Extension	Drug
Antihypertensive agent	43032101	Bisoprolol 1.25 MG Oral Tablet Box of 30 by Ranbaxy	OMOP4847155	RxNorm Extension	Drug
Antihypertensive agent	43032102	Bisoprolol 1.25 MG Oral Tablet Box of 30 by TEVA	OMOP4847156	RxNorm Extension	Drug
Antihypertensive agent	43032103	Bisoprolol 1.25 MG Oral Tablet Box of 30 by Eurogenerics	OMOP4847157	RxNorm Extension	Drug
Antihypertensive agent	43032104	Bisoprolol 1.25 MG Oral Tablet Box of 30 by Cristers	OMOP4847158	RxNorm Extension	Drug
Antihypertensive agent	43032105	Bisoprolol 1.25 MG Oral Tablet Box of 30 by Zydus	OMOP4847159	RxNorm Extension	Drug
Antihypertensive agent	43032106	Bisoprolol 1.25 MG Oral Tablet Box of 30 by Arrow	OMOP4847160	RxNorm Extension	Drug
Antihypertensive agent	43032107	Bisoprolol 1.25 MG Oral Tablet Box of 90 by TEVA	OMOP4847161	RxNorm Extension	Drug
Antihypertensive agent	43032108	Bisoprolol 1.25 MG Oral Tablet Box of 90 by Eurogenerics	OMOP4847162	RxNorm Extension	Drug
Antihypertensive agent	43032109	Bisoprolol 7.5 MG Delayed Release Oral Tablet Box of 30 by Biogaran	OMOP4847163	RxNorm Extension	Drug
Antihypertensive agent	43032110	Bisoprolol 7.5 MG Delayed Release Oral Tablet Box of 30 by Sandoz	OMOP4847164	RxNorm Extension	Drug
Antihypertensive agent	43032111	Bisoprolol 7.5 MG Oral Tablet Box of 30 by Ranbaxy	OMOP4847165	RxNorm Extension	Drug
Antihypertensive agent	43032112	Bisoprolol 7.5 MG Oral Tablet Box of 30 by TEVA	OMOP4847166	RxNorm Extension	Drug
Antihypertensive agent	43032113	Bisoprolol 7.5 MG Oral Tablet Box of 30 by Eurogenerics	OMOP4847167	RxNorm Extension	Drug
Antihypertensive agent	43032114	Bisoprolol 7.5 MG Oral Tablet Box of 30 by Cristers	OMOP4847168	RxNorm Extension	Drug
Antihypertensive agent	43032115	Bisoprolol 7.5 MG Oral Tablet Box of 30 by Arrow	OMOP4847169	RxNorm Extension	Drug
Antihypertensive agent	43032116	Bisoprolol 5 MG Delayed Release Oral Tablet Box of 30 by Accord	OMOP4847170	RxNorm Extension	Drug
Antihypertensive agent	43032117	Bisoprolol 5 MG Delayed Release Oral Tablet Box of 30 by Ranbaxy	OMOP4847171	RxNorm Extension	Drug
Antihypertensive agent	43032118	Bisoprolol 5 MG Delayed Release Oral Tablet Box of 30 by TEVA	OMOP4847172	RxNorm Extension	Drug
Antihypertensive agent	43032119	Bisoprolol 5 MG Delayed Release Oral Tablet Box of 30 by Biogaran	OMOP4847173	RxNorm Extension	Drug
Antihypertensive agent	43032120	Bisoprolol 5 MG Delayed Release Oral Tablet Box of 30 by Sandoz	OMOP4847174	RxNorm Extension	Drug
Antihypertensive agent	43032121	Bisoprolol 5 MG Delayed Release Oral Tablet Box of 30 by KRKA	OMOP4847175	RxNorm Extension	Drug
Antihypertensive agent	43032122	Bisoprolol 5 MG Delayed Release Oral Tablet Box of 30 by Meda	OMOP4847176	RxNorm Extension	Drug
Antihypertensive agent	43032123	Bisoprolol 5 MG Delayed Release Oral Tablet Box of 90 by Accord	OMOP4847177	RxNorm Extension	Drug
Antihypertensive agent	43032124	Bisoprolol 5 MG Oral Tablet Box of 30 by Zentiva	OMOP4847178	RxNorm Extension	Drug
Antihypertensive agent	43032125	Bisoprolol 5 MG Oral Tablet Box of 30 by TEVA	OMOP4847179	RxNorm Extension	Drug
Antihypertensive agent	43032126	Bisoprolol 5 MG Oral Tablet Box of 30 by Eurogenerics	OMOP4847180	RxNorm Extension	Drug
Antihypertensive agent	43032127	Bisoprolol 5 MG Oral Tablet Box of 30 by Cristers	OMOP4847181	RxNorm Extension	Drug
Antihypertensive agent	43032128	Bisoprolol 5 MG Oral Tablet Box of 30 by Zydus	OMOP4847182	RxNorm Extension	Drug
Antihypertensive agent	43032129	Bisoprolol 5 MG Oral Tablet Box of 30 by Actavis	OMOP4847183	RxNorm Extension	Drug
Antihypertensive agent	43032130	Bisoprolol 5 MG Oral Tablet Box of 30 by Arrow	OMOP4847184	RxNorm Extension	Drug
Antihypertensive agent	43032131	Bisoprolol 5 MG Oral Tablet Box of 90 by Actavis	OMOP4847185	RxNorm Extension	Drug
Antihypertensive agent	43032132	Bisoprolol 5 MG Oral Tablet Box of 90 by Arrow	OMOP4847186	RxNorm Extension	Drug
Antihypertensive agent	43032133	Bisoprolol 8.48 MG Delayed Release Oral Tablet Box of 30 by Arrow	OMOP4847187	RxNorm Extension	Drug
Antihypertensive agent	43032134	Bisoprolol 2.5 MG / Hydrochlorothiazide 6.25 MG Delayed Release Oral Tablet Box of 30 by Zentiva	OMOP4847188	RxNorm Extension	Drug
Antihypertensive agent	43032135	Bisoprolol 2.5 MG / Hydrochlorothiazide 6.25 MG Delayed Release Oral Tablet Box of 30 by Mylan	OMOP4847189	RxNorm Extension	Drug
Antihypertensive agent	43032136	Bisoprolol 2.5 MG / Hydrochlorothiazide 6.25 MG Delayed Release Oral Tablet Box of 30 by TEVA	OMOP4847190	RxNorm Extension	Drug
Antihypertensive agent	43032137	Bisoprolol 2.5 MG / Hydrochlorothiazide 6.25 MG Delayed Release Oral Tablet Box of 30 by Eurogenerics	OMOP4847191	RxNorm Extension	Drug
Antihypertensive agent	43032138	Bisoprolol 2.5 MG / Hydrochlorothiazide 6.25 MG Delayed Release Oral Tablet Box of 30 by Biogaran	OMOP4847192	RxNorm Extension	Drug
Antihypertensive agent	43032139	Bisoprolol 2.5 MG / Hydrochlorothiazide 6.25 MG Delayed Release Oral Tablet Box of 30 by Sandoz	OMOP4847193	RxNorm Extension	Drug
Antihypertensive agent	43032140	Bisoprolol 2.5 MG / Hydrochlorothiazide 6.25 MG Delayed Release Oral Tablet Box of 30 by Cristers	OMOP4847194	RxNorm Extension	Drug
Antihypertensive agent	43032141	Bisoprolol 2.5 MG / Hydrochlorothiazide 6.25 MG Delayed Release Oral Tablet Box of 30 by Arrow	OMOP4847195	RxNorm Extension	Drug
Antihypertensive agent	43032142	Bisoprolol 2.5 MG / Hydrochlorothiazide 6.25 MG Delayed Release Oral Tablet Box of 90 by Zentiva	OMOP4847196	RxNorm Extension	Drug
Antihypertensive agent	43032143	Bisoprolol 2.5 MG / Hydrochlorothiazide 6.25 MG Delayed Release Oral Tablet Box of 90 by Mylan	OMOP4847197	RxNorm Extension	Drug
Antihypertensive agent	43032144	Bisoprolol 2.5 MG / Hydrochlorothiazide 6.25 MG Delayed Release Oral Tablet Box of 90 by TEVA	OMOP4847198	RxNorm Extension	Drug
Antihypertensive agent	43032145	Bisoprolol 2.5 MG / Hydrochlorothiazide 6.25 MG Delayed Release Oral Tablet Box of 90 by Eurogenerics	OMOP4847199	RxNorm Extension	Drug
Antihypertensive agent	43032146	Bisoprolol 2.5 MG / Hydrochlorothiazide 6.25 MG Delayed Release Oral Tablet Box of 90 by Biogaran	OMOP4847200	RxNorm Extension	Drug
Antihypertensive agent	43032147	Bisoprolol 2.5 MG / Hydrochlorothiazide 6.25 MG Delayed Release Oral Tablet Box of 90 by Sandoz	OMOP4847201	RxNorm Extension	Drug
Antihypertensive agent	43032148	Bisoprolol 2.5 MG / Hydrochlorothiazide 6.25 MG Delayed Release Oral Tablet Box of 90 by Cristers	OMOP4847202	RxNorm Extension	Drug
Antihypertensive agent	43032149	Bisoprolol 2.5 MG / Hydrochlorothiazide 6.25 MG Delayed Release Oral Tablet Box of 90 by Arrow	OMOP4847203	RxNorm Extension	Drug
Antihypertensive agent	43032150	Bisoprolol 10 MG / Hydrochlorothiazide 6.25 MG Delayed Release Oral Tablet Box of 30 by Zentiva	OMOP4847204	RxNorm Extension	Drug
Antihypertensive agent	43032151	Bisoprolol 10 MG / Hydrochlorothiazide 6.25 MG Delayed Release Oral Tablet Box of 30 by Mylan	OMOP4847205	RxNorm Extension	Drug
Antihypertensive agent	43032152	Bisoprolol 10 MG / Hydrochlorothiazide 6.25 MG Delayed Release Oral Tablet Box of 30 by TEVA	OMOP4847206	RxNorm Extension	Drug
Antihypertensive agent	43032153	Bisoprolol 10 MG / Hydrochlorothiazide 6.25 MG Delayed Release Oral Tablet Box of 30 by Eurogenerics	OMOP4847207	RxNorm Extension	Drug
Antihypertensive agent	43032154	Bisoprolol 10 MG / Hydrochlorothiazide 6.25 MG Delayed Release Oral Tablet Box of 30 by Biogaran	OMOP4847208	RxNorm Extension	Drug
Antihypertensive agent	43032155	Bisoprolol 10 MG / Hydrochlorothiazide 6.25 MG Delayed Release Oral Tablet Box of 30 by Sandoz	OMOP4847209	RxNorm Extension	Drug
Antihypertensive agent	43032156	Bisoprolol 10 MG / Hydrochlorothiazide 6.25 MG Delayed Release Oral Tablet Box of 30 by Cristers	OMOP4847210	RxNorm Extension	Drug
Antihypertensive agent	43032157	Bisoprolol 10 MG / Hydrochlorothiazide 6.25 MG Delayed Release Oral Tablet Box of 30 by Arrow	OMOP4847211	RxNorm Extension	Drug
Antihypertensive agent	43032158	Bisoprolol 10 MG / Hydrochlorothiazide 6.25 MG Delayed Release Oral Tablet Box of 90 by Zentiva	OMOP4847212	RxNorm Extension	Drug
Antihypertensive agent	43032159	Bisoprolol 10 MG / Hydrochlorothiazide 6.25 MG Delayed Release Oral Tablet Box of 90 by Mylan	OMOP4847213	RxNorm Extension	Drug
Antihypertensive agent	43032160	Bisoprolol 10 MG / Hydrochlorothiazide 6.25 MG Delayed Release Oral Tablet Box of 90 by TEVA	OMOP4847214	RxNorm Extension	Drug
Antihypertensive agent	43032161	Bisoprolol 10 MG / Hydrochlorothiazide 6.25 MG Delayed Release Oral Tablet Box of 90 by Eurogenerics	OMOP4847215	RxNorm Extension	Drug
Antihypertensive agent	43032162	Bisoprolol 10 MG / Hydrochlorothiazide 6.25 MG Delayed Release Oral Tablet Box of 90 by Biogaran	OMOP4847216	RxNorm Extension	Drug
Antihypertensive agent	43032163	Bisoprolol 10 MG / Hydrochlorothiazide 6.25 MG Delayed Release Oral Tablet Box of 90 by Sandoz	OMOP4847217	RxNorm Extension	Drug
Antihypertensive agent	43032164	Bisoprolol 10 MG / Hydrochlorothiazide 6.25 MG Delayed Release Oral Tablet Box of 90 by Cristers	OMOP4847218	RxNorm Extension	Drug
Antihypertensive agent	43032165	Bisoprolol 10 MG / Hydrochlorothiazide 6.25 MG Delayed Release Oral Tablet Box of 90 by Arrow	OMOP4847219	RxNorm Extension	Drug
Antihypertensive agent	43032166	Bisoprolol 5 MG / Hydrochlorothiazide 6.25 MG Delayed Release Oral Tablet Box of 30 by Zentiva	OMOP4847220	RxNorm Extension	Drug
Antihypertensive agent	43032168	Bisoprolol 5 MG / Hydrochlorothiazide 6.25 MG Delayed Release Oral Tablet Box of 30 by Mylan	OMOP4847221	RxNorm Extension	Drug
Antihypertensive agent	43032169	Bisoprolol 5 MG / Hydrochlorothiazide 6.25 MG Delayed Release Oral Tablet Box of 30 by TEVA	OMOP4847222	RxNorm Extension	Drug
Antihypertensive agent	43032170	Bisoprolol 5 MG / Hydrochlorothiazide 6.25 MG Delayed Release Oral Tablet Box of 30 by Eurogenerics	OMOP4847223	RxNorm Extension	Drug
Antihypertensive agent	43032171	Bisoprolol 5 MG / Hydrochlorothiazide 6.25 MG Delayed Release Oral Tablet Box of 30 by Biogaran	OMOP4847224	RxNorm Extension	Drug
Antihypertensive agent	43032172	Bisoprolol 5 MG / Hydrochlorothiazide 6.25 MG Delayed Release Oral Tablet Box of 30 by Sandoz	OMOP4847225	RxNorm Extension	Drug
Antihypertensive agent	43032173	Bisoprolol 5 MG / Hydrochlorothiazide 6.25 MG Delayed Release Oral Tablet Box of 30 by Cristers	OMOP4847226	RxNorm Extension	Drug
Antihypertensive agent	43032174	Bisoprolol 5 MG / Hydrochlorothiazide 6.25 MG Delayed Release Oral Tablet Box of 30 by Arrow	OMOP4847227	RxNorm Extension	Drug
Antihypertensive agent	43032175	Bisoprolol 5 MG / Hydrochlorothiazide 6.25 MG Delayed Release Oral Tablet Box of 90 by Zentiva	OMOP4847228	RxNorm Extension	Drug
Antihypertensive agent	43032176	Bisoprolol 5 MG / Hydrochlorothiazide 6.25 MG Delayed Release Oral Tablet Box of 90 by Mylan	OMOP4847229	RxNorm Extension	Drug
Antihypertensive agent	43032177	Bisoprolol 5 MG / Hydrochlorothiazide 6.25 MG Delayed Release Oral Tablet Box of 90 by TEVA	OMOP4847230	RxNorm Extension	Drug
Antihypertensive agent	43032178	Bisoprolol 5 MG / Hydrochlorothiazide 6.25 MG Delayed Release Oral Tablet Box of 90 by Eurogenerics	OMOP4847231	RxNorm Extension	Drug
Antihypertensive agent	43032179	Bisoprolol 5 MG / Hydrochlorothiazide 6.25 MG Delayed Release Oral Tablet Box of 90 by Biogaran	OMOP4847232	RxNorm Extension	Drug
Antihypertensive agent	43032180	Bisoprolol 5 MG / Hydrochlorothiazide 6.25 MG Delayed Release Oral Tablet Box of 90 by Sandoz	OMOP4847233	RxNorm Extension	Drug
Antihypertensive agent	43032181	Bisoprolol 5 MG / Hydrochlorothiazide 6.25 MG Delayed Release Oral Tablet Box of 90 by Cristers	OMOP4847234	RxNorm Extension	Drug
Antihypertensive agent	43032182	Bisoprolol 5 MG / Hydrochlorothiazide 6.25 MG Delayed Release Oral Tablet Box of 90 by Arrow	OMOP4847235	RxNorm Extension	Drug
Antihypertensive agent	43032401	Enalapril 20 MG Oral Tablet Box of 28 by Eurogenerics	OMOP4847452	RxNorm Extension	Drug
Antihypertensive agent	43032402	Enalapril 20 MG Oral Tablet Box of 28 by Biogaran	OMOP4847453	RxNorm Extension	Drug
Antihypertensive agent	43032403	Enalapril 20 MG Oral Tablet Box of 28 by Evolupharm	OMOP4847454	RxNorm Extension	Drug
Antihypertensive agent	43032404	Enalapril 20 MG Oral Tablet Box of 28 by Zydus	OMOP4847455	RxNorm Extension	Drug
Antihypertensive agent	43032405	Enalapril 20 MG Oral Tablet Box of 30 by Ratiopharm	OMOP4847456	RxNorm Extension	Drug
Antihypertensive agent	43032406	Enalapril 20 MG Oral Tablet Box of 30 by Eurogenerics	OMOP4847457	RxNorm Extension	Drug
Antihypertensive agent	43032407	Enalapril 20 MG Oral Tablet Box of 84 by Mylan	OMOP4847458	RxNorm Extension	Drug
Antihypertensive agent	43032408	Enalapril 20 MG Oral Tablet Box of 90 by Eurogenerics	OMOP4847459	RxNorm Extension	Drug
Antihypertensive agent	43032409	Enalapril 20 MG Oral Tablet Box of 90 by Sandoz	OMOP4847460	RxNorm Extension	Drug
Antihypertensive agent	43032410	Enalapril 20 MG Oral Tablet [Renitec] Box of 28 by MSD	OMOP4847461	RxNorm Extension	Drug
Antihypertensive agent	43032411	Enalapril 5 MG Oral Tablet Box of 28 by Biogaran	OMOP4847462	RxNorm Extension	Drug
Antihypertensive agent	43032412	Enalapril 5 MG Oral Tablet Box of 28 by Evolupharm	OMOP4847463	RxNorm Extension	Drug
Antihypertensive agent	43032413	Enalapril 5 MG Oral Tablet Box of 30 by Ratiopharm	OMOP4847464	RxNorm Extension	Drug
Antihypertensive agent	43032414	Enalapril 5 MG Oral Tablet Box of 30 by Eurogenerics	OMOP4847465	RxNorm Extension	Drug
Antihypertensive agent	43032415	Enalapril 5 MG Oral Tablet Box of 84 by Actavis	OMOP4847466	RxNorm Extension	Drug
Antihypertensive agent	43032416	Enalapril 5 MG Oral Tablet Box of 90 by Eurogenerics	OMOP4847467	RxNorm Extension	Drug
Antihypertensive agent	43032417	Enalapril 5 MG Oral Tablet Box of 90 by Sandoz	OMOP4847468	RxNorm Extension	Drug
Antihypertensive agent	43032418	Enalapril 5 MG Oral Tablet [Renitec] Box of 28 by MSD	OMOP4847469	RxNorm Extension	Drug
Antihypertensive agent	43032419	Enalapril 20 MG / Hydrochlorothiazide 12.5 MG [Renitec]	OMOP4847470	RxNorm Extension	Drug
Antihypertensive agent	43032420	Enalapril 20 MG / Hydrochlorothiazide 12.5 MG Oral Tablet Box of 28 by Zentiva	OMOP4847471	RxNorm Extension	Drug
Antihypertensive agent	43032421	Enalapril 20 MG / Hydrochlorothiazide 12.5 MG Oral Tablet Box of 28 by Ranbaxy	OMOP4847472	RxNorm Extension	Drug
Antihypertensive agent	43032422	Enalapril 20 MG / Hydrochlorothiazide 12.5 MG Oral Tablet Box of 28 by Ratiopharm	OMOP4847473	RxNorm Extension	Drug
Antihypertensive agent	43032423	Enalapril 20 MG / Hydrochlorothiazide 12.5 MG Oral Tablet Box of 28 by Biogaran	OMOP4847474	RxNorm Extension	Drug
Antihypertensive agent	43032424	Enalapril 20 MG / Hydrochlorothiazide 12.5 MG Oral Tablet Box of 28 by Arrow	OMOP4847475	RxNorm Extension	Drug
Antihypertensive agent	43032425	Enalapril 20 MG / Hydrochlorothiazide 12.5 MG Oral Tablet Box of 30 by Mylan	OMOP4847476	RxNorm Extension	Drug
Antihypertensive agent	43032426	Enalapril 20 MG / Hydrochlorothiazide 12.5 MG Oral Tablet Box of 30 by Eurogenerics	OMOP4847477	RxNorm Extension	Drug
Antihypertensive agent	43032427	Enalapril 20 MG / Hydrochlorothiazide 12.5 MG Oral Tablet Box of 30 by Sandoz	OMOP4847478	RxNorm Extension	Drug
Antihypertensive agent	43032428	Enalapril 20 MG / Hydrochlorothiazide 12.5 MG Oral Tablet Box of 30 by Arrow	OMOP4847479	RxNorm Extension	Drug
Antihypertensive agent	43032429	Enalapril 20 MG / Hydrochlorothiazide 12.5 MG Oral Tablet Box of 84 by Biogaran	OMOP4847480	RxNorm Extension	Drug
Antihypertensive agent	43032430	Enalapril 20 MG / Hydrochlorothiazide 12.5 MG Oral Tablet Box of 84 by Arrow	OMOP4847481	RxNorm Extension	Drug
Antihypertensive agent	43032431	Enalapril 20 MG / Hydrochlorothiazide 12.5 MG Oral Tablet Box of 90 by Mylan	OMOP4847482	RxNorm Extension	Drug
Antihypertensive agent	43032432	Enalapril 20 MG / Hydrochlorothiazide 12.5 MG Oral Tablet Box of 90 by TEVA	OMOP4847483	RxNorm Extension	Drug
Antihypertensive agent	43032433	Enalapril 20 MG / Hydrochlorothiazide 12.5 MG Oral Tablet Box of 90 by Eurogenerics	OMOP4847484	RxNorm Extension	Drug
Antihypertensive agent	43032434	Enalapril 20 MG / Hydrochlorothiazide 12.5 MG Oral Tablet Box of 90 by Sandoz	OMOP4847485	RxNorm Extension	Drug
Antihypertensive agent	43032435	Enalapril 20 MG / Hydrochlorothiazide 12.5 MG Oral Tablet [Renitec]	OMOP4847486	RxNorm Extension	Drug
Antihypertensive agent	43032436	Enalapril 20 MG / Hydrochlorothiazide 12.5 MG Oral Tablet [Renitec] Box of 28	OMOP4847487	RxNorm Extension	Drug
Antihypertensive agent	43032438	Enalapril 20 MG / Hydrochlorothiazide 12.5 MG Oral Tablet [Renitec] Box of 28 by MSD	OMOP4847488	RxNorm Extension	Drug
Antihypertensive agent	43032439	Enalapril 20 MG / Hydrochlorothiazide 12.5 MG Oral Tablet [Renitec] Box of 90	OMOP4847489	RxNorm Extension	Drug
Antihypertensive agent	43032440	Enalapril 20 MG / Hydrochlorothiazide 12.5 MG Oral Tablet [Renitec] Box of 90 by MSD	OMOP4847490	RxNorm Extension	Drug
Antihypertensive agent	43032723	Indapamide Delayed Release Oral Tablet [Fludex]	OMOP4847770	RxNorm Extension	Drug
Antihypertensive agent	43032724	Indapamide 1.5 MG Extended Release Oral Tablet Box of 30 by Zentiva	OMOP4847771	RxNorm Extension	Drug
Antihypertensive agent	43032725	Indapamide 1.5 MG Extended Release Oral Tablet Box of 30 by Mylan	OMOP4847772	RxNorm Extension	Drug
Antihypertensive agent	43032726	Indapamide 1.5 MG Extended Release Oral Tablet Box of 30 by Ranbaxy	OMOP4847773	RxNorm Extension	Drug
Antihypertensive agent	43032727	Indapamide 1.5 MG Extended Release Oral Tablet Box of 30 by TEVA	OMOP4847774	RxNorm Extension	Drug
Antihypertensive agent	43032728	Indapamide 1.5 MG Extended Release Oral Tablet Box of 30 by Eurogenerics	OMOP4847775	RxNorm Extension	Drug
Antihypertensive agent	43032729	Indapamide 1.5 MG Extended Release Oral Tablet Box of 30 by Servier	OMOP4847776	RxNorm Extension	Drug
Antihypertensive agent	43032730	Indapamide 1.5 MG Extended Release Oral Tablet Box of 30 by Biogaran	OMOP4847777	RxNorm Extension	Drug
Antihypertensive agent	43032731	Indapamide 1.5 MG Extended Release Oral Tablet Box of 30 by Zydus	OMOP4847778	RxNorm Extension	Drug
Antihypertensive agent	43032732	Indapamide 1.5 MG Extended Release Oral Tablet Box of 90 by Zentiva	OMOP4847779	RxNorm Extension	Drug
Antihypertensive agent	43032733	Indapamide 1.5 MG Extended Release Oral Tablet Box of 90 by Mylan	OMOP4847780	RxNorm Extension	Drug
Antihypertensive agent	43032734	Indapamide 1.5 MG Extended Release Oral Tablet Box of 90 by Ranbaxy	OMOP4847781	RxNorm Extension	Drug
Antihypertensive agent	43032735	Indapamide 1.5 MG Extended Release Oral Tablet Box of 90 by TEVA	OMOP4847782	RxNorm Extension	Drug
Antihypertensive agent	43032736	Indapamide 1.5 MG Extended Release Oral Tablet Box of 90 by Eurogenerics	OMOP4847783	RxNorm Extension	Drug
Antihypertensive agent	43032737	Indapamide 1.5 MG Extended Release Oral Tablet Box of 90 by Servier	OMOP4847784	RxNorm Extension	Drug
Antihypertensive agent	43032738	Indapamide 1.5 MG Extended Release Oral Tablet Box of 90 by Biogaran	OMOP4847785	RxNorm Extension	Drug
Antihypertensive agent	43032739	Indapamide 1.5 MG Extended Release Oral Tablet Box of 90 by Sandoz	OMOP4847786	RxNorm Extension	Drug
Antihypertensive agent	43032740	Indapamide 1.5 MG Extended Release Oral Tablet Box of 90 by Zydus	OMOP4847787	RxNorm Extension	Drug
Antihypertensive agent	43032741	Indapamide 1.5 MG Extended Release Oral Tablet [Fludex] Box of 30	OMOP4847788	RxNorm Extension	Drug
Antihypertensive agent	43032742	Indapamide 1.5 MG Extended Release Oral Tablet [Fludex] Box of 30 by Servier	OMOP4847789	RxNorm Extension	Drug
Antihypertensive agent	43032743	Indapamide 1.5 MG Extended Release Oral Tablet [Fludex] Box of 90	OMOP4847790	RxNorm Extension	Drug
Antihypertensive agent	43032744	Indapamide 1.5 MG Extended Release Oral Tablet [Fludex] Box of 90 by Servier	OMOP4847791	RxNorm Extension	Drug
Antihypertensive agent	43032745	Indapamide 1.5 MG Extended Release Oral Tablet [Fludex] Box of 100	OMOP4847792	RxNorm Extension	Drug
Antihypertensive agent	43032746	Indapamide 1.5 MG Extended Release Oral Tablet [Fludex] Box of 100 by Servier	OMOP4847793	RxNorm Extension	Drug
Antihypertensive agent	43032747	Indapamide 1.5 MG Oral Tablet Box of 30 by KRKA	OMOP4847794	RxNorm Extension	Drug
Antihypertensive agent	43032748	Indapamide 1.5 MG Oral Tablet Box of 90 by KRKA	OMOP4847795	RxNorm Extension	Drug
Antihypertensive agent	43032749	Indapamide 2.5 MG Delayed Release Oral Tablet Box of 30 by Biogaran	OMOP4847796	RxNorm Extension	Drug
Antihypertensive agent	43032750	Indapamide 2.5 MG Delayed Release Oral Tablet [Fludex]	OMOP4847797	RxNorm Extension	Drug
Antihypertensive agent	43032751	Indapamide 2.5 MG Delayed Release Oral Tablet [Fludex] Box of 30	OMOP4847798	RxNorm Extension	Drug
Antihypertensive agent	43032752	Indapamide 2.5 MG Delayed Release Oral Tablet [Fludex] Box of 30 by Servier	OMOP4847799	RxNorm Extension	Drug
Antihypertensive agent	43032753	Indapamide 2.5 MG Oral Tablet Box of 30 by Biogaran	OMOP4847800	RxNorm Extension	Drug
Antihypertensive agent	43032754	Indapamide 2.5 MG Oral Tablet [Fludex] Box of 30	OMOP4847801	RxNorm Extension	Drug
Antihypertensive agent	43032755	Indapamide 2.5 MG Oral Tablet [Fludex] Box of 30 by Servier	OMOP4847802	RxNorm Extension	Drug
Antihypertensive agent	43032756	Indapamide 0.625 MG / Perindopril 1.67 MG Delayed Release Oral Tablet	OMOP4847803	RxNorm Extension	Drug
Antihypertensive agent	43032757	Indapamide 0.625 MG / Perindopril 1.67 MG Delayed Release Oral Tablet Box of 30	OMOP4847804	RxNorm Extension	Drug
Antihypertensive agent	43032758	Indapamide 0.625 MG / Perindopril 1.67 MG Delayed Release Oral Tablet Box of 30 by Mylan	OMOP4847805	RxNorm Extension	Drug
Antihypertensive agent	43032759	Indapamide 0.625 MG / Perindopril 1.67 MG Delayed Release Oral Tablet Box of 30 by TEVA	OMOP4847806	RxNorm Extension	Drug
Antihypertensive agent	43032760	Indapamide 0.625 MG / Perindopril 1.67 MG Delayed Release Oral Tablet Box of 30 by Eurogenerics	OMOP4847807	RxNorm Extension	Drug
Antihypertensive agent	43032761	Indapamide 0.625 MG / Perindopril 1.67 MG Delayed Release Oral Tablet Box of 30 by Biogaran	OMOP4847808	RxNorm Extension	Drug
Antihypertensive agent	43032762	Indapamide 0.625 MG / Perindopril 1.67 MG Delayed Release Oral Tablet Box of 30 by Sandoz	OMOP4847809	RxNorm Extension	Drug
Antihypertensive agent	43032763	Indapamide 0.625 MG / Perindopril 1.67 MG Delayed Release Oral Tablet Box of 30 by KRKA	OMOP4847810	RxNorm Extension	Drug
Antihypertensive agent	43032764	Indapamide 0.625 MG / Perindopril 1.67 MG Delayed Release Oral Tablet Box of 30 by Zydus	OMOP4847811	RxNorm Extension	Drug
Antihypertensive agent	43032765	Indapamide 0.625 MG / Perindopril 1.67 MG Delayed Release Oral Tablet Box of 90	OMOP4847812	RxNorm Extension	Drug
Antihypertensive agent	43032766	Indapamide 0.625 MG / Perindopril 1.67 MG Delayed Release Oral Tablet Box of 90 by Mylan	OMOP4847813	RxNorm Extension	Drug
Antihypertensive agent	43032767	Indapamide 0.625 MG / Perindopril 1.67 MG Delayed Release Oral Tablet Box of 90 by TEVA	OMOP4847814	RxNorm Extension	Drug
Antihypertensive agent	43032768	Indapamide 0.625 MG / Perindopril 1.67 MG Delayed Release Oral Tablet Box of 90 by Eurogenerics	OMOP4847815	RxNorm Extension	Drug
Antihypertensive agent	43032769	Indapamide 0.625 MG / Perindopril 1.67 MG Delayed Release Oral Tablet Box of 90 by Biogaran	OMOP4847816	RxNorm Extension	Drug
Antihypertensive agent	43032770	Indapamide 0.625 MG / Perindopril 1.67 MG Delayed Release Oral Tablet Box of 90 by Sandoz	OMOP4847817	RxNorm Extension	Drug
Antihypertensive agent	43032771	Indapamide 0.625 MG / Perindopril 1.67 MG Delayed Release Oral Tablet Box of 90 by KRKA	OMOP4847818	RxNorm Extension	Drug
Antihypertensive agent	43032772	Indapamide 0.625 MG / Perindopril 1.67 MG Delayed Release Oral Tablet Box of 90 by Zydus	OMOP4847819	RxNorm Extension	Drug
Antihypertensive agent	43032773	Indapamide 0.625 MG / Perindopril 1.67 MG Oral Tablet Box of 30 by Mylan	OMOP4847820	RxNorm Extension	Drug
Antihypertensive agent	43032774	Indapamide 0.625 MG / Perindopril 1.67 MG Oral Tablet Box of 30 by TEVA	OMOP4847821	RxNorm Extension	Drug
Antihypertensive agent	43032775	Indapamide 0.625 MG / Perindopril 1.67 MG Oral Tablet Box of 30 by Eurogenerics	OMOP4847822	RxNorm Extension	Drug
Antihypertensive agent	43032776	Indapamide 0.625 MG / Perindopril 1.67 MG Oral Tablet Box of 30 by Biogaran	OMOP4847823	RxNorm Extension	Drug
Antihypertensive agent	43032777	Indapamide 0.625 MG / Perindopril 1.67 MG Oral Tablet Box of 30 by Sandoz	OMOP4847824	RxNorm Extension	Drug
Antihypertensive agent	43032778	Indapamide 0.625 MG / Perindopril 1.67 MG Oral Tablet Box of 30 by KRKA	OMOP4847825	RxNorm Extension	Drug
Antihypertensive agent	43032779	Indapamide 0.625 MG / Perindopril 1.67 MG Oral Tablet Box of 30 by Zydus	OMOP4847826	RxNorm Extension	Drug
Antihypertensive agent	43032780	Indapamide 0.625 MG / Perindopril 1.67 MG Oral Tablet Box of 90 by Mylan	OMOP4847827	RxNorm Extension	Drug
Antihypertensive agent	43032781	Indapamide 0.625 MG / Perindopril 1.67 MG Oral Tablet Box of 90 by TEVA	OMOP4847828	RxNorm Extension	Drug
Antihypertensive agent	43032782	Indapamide 0.625 MG / Perindopril 1.67 MG Oral Tablet Box of 90 by Eurogenerics	OMOP4847829	RxNorm Extension	Drug
Antihypertensive agent	43032784	Indapamide 0.625 MG / Perindopril 1.67 MG Oral Tablet Box of 90 by Biogaran	OMOP4847830	RxNorm Extension	Drug
Antihypertensive agent	43032785	Indapamide 0.625 MG / Perindopril 1.67 MG Oral Tablet Box of 90 by Sandoz	OMOP4847831	RxNorm Extension	Drug
Antihypertensive agent	43032786	Indapamide 0.625 MG / Perindopril 1.67 MG Oral Tablet Box of 90 by KRKA	OMOP4847832	RxNorm Extension	Drug
Antihypertensive agent	43032787	Indapamide 0.625 MG / Perindopril 1.67 MG Oral Tablet Box of 90 by Zydus	OMOP4847833	RxNorm Extension	Drug
Antihypertensive agent	43032788	Indapamide 2.5 MG / Perindopril 7 MG Delayed Release Oral Tablet Box of 30 by TEVA	OMOP4847834	RxNorm Extension	Drug
Antihypertensive agent	43032789	Indapamide 2.5 MG / Perindopril 7 MG Delayed Release Oral Tablet Box of 90 by TEVA	OMOP4847835	RxNorm Extension	Drug
Antihypertensive agent	43032790	Indapamide 2.5 MG / Perindopril 7 MG Delayed Release Oral Tablet [BIPRETERAX] Box of 90 by PHARMA	OMOP4847836	RxNorm Extension	Drug
Antihypertensive agent	43032791	Indapamide 2.5 MG / Perindopril 7 MG Oral Tablet Box of 30 by Zydus	OMOP4847837	RxNorm Extension	Drug
Antihypertensive agent	43032792	Indapamide 2.5 MG / Perindopril 7 MG Oral Tablet Box of 90 by Zydus	OMOP4847838	RxNorm Extension	Drug
Antihypertensive agent	43032793	Indapamide 0.625 MG / Perindopril 1.7 MG Delayed Release Oral Tablet Box of 30 by Servier	OMOP4847839	RxNorm Extension	Drug
Antihypertensive agent	43032794	Indapamide 0.625 MG / Perindopril 1.7 MG Delayed Release Oral Tablet Box of 90 by Servier	OMOP4847840	RxNorm Extension	Drug
Antihypertensive agent	43032795	Indapamide 0.625 MG / Perindopril 1.7 MG Oral Tablet	OMOP4847841	RxNorm Extension	Drug
Antihypertensive agent	43032796	Indapamide 0.625 MG / Perindopril 1.7 MG Oral Tablet Box of 30	OMOP4847842	RxNorm Extension	Drug
Antihypertensive agent	43032797	Indapamide 0.625 MG / Perindopril 1.7 MG Oral Tablet Box of 30 by Servier	OMOP4847843	RxNorm Extension	Drug
Antihypertensive agent	43032798	Indapamide 0.625 MG / Perindopril 1.7 MG Oral Tablet Box of 90	OMOP4847844	RxNorm Extension	Drug
Antihypertensive agent	43032799	Indapamide 0.625 MG / Perindopril 1.7 MG Oral Tablet Box of 90 by Servier	OMOP4847845	RxNorm Extension	Drug
Antihypertensive agent	43032800	Indapamide 1.25 MG / Perindopril 3.5 MG Delayed Release Oral Tablet Box of 30 by Zentiva	OMOP4847846	RxNorm Extension	Drug
Antihypertensive agent	43032801	Indapamide 1.25 MG / Perindopril 3.5 MG Delayed Release Oral Tablet Box of 30 by Mylan	OMOP4847847	RxNorm Extension	Drug
Antihypertensive agent	43032802	Indapamide 1.25 MG / Perindopril 3.5 MG Delayed Release Oral Tablet Box of 30 by Eurogenerics	OMOP4847848	RxNorm Extension	Drug
Antihypertensive agent	43032803	Indapamide 1.25 MG / Perindopril 3.5 MG Delayed Release Oral Tablet Box of 30 by Servier	OMOP4847849	RxNorm Extension	Drug
Antihypertensive agent	43032804	Indapamide 1.25 MG / Perindopril 3.5 MG Delayed Release Oral Tablet Box of 30 by Sandoz	OMOP4847850	RxNorm Extension	Drug
Antihypertensive agent	43032805	Indapamide 1.25 MG / Perindopril 3.5 MG Delayed Release Oral Tablet Box of 30 by KRKA	OMOP4847851	RxNorm Extension	Drug
Antihypertensive agent	43032806	Indapamide 1.25 MG / Perindopril 3.5 MG Delayed Release Oral Tablet Box of 30 by Zydus	OMOP4847852	RxNorm Extension	Drug
Antihypertensive agent	43032807	Indapamide 1.25 MG / Perindopril 3.5 MG Delayed Release Oral Tablet Box of 30 by Arrow	OMOP4847853	RxNorm Extension	Drug
Antihypertensive agent	43032808	Indapamide 1.25 MG / Perindopril 3.5 MG Delayed Release Oral Tablet Box of 90 by Zentiva	OMOP4847854	RxNorm Extension	Drug
Antihypertensive agent	43032809	Indapamide 1.25 MG / Perindopril 3.5 MG Delayed Release Oral Tablet Box of 90 by Mylan	OMOP4847855	RxNorm Extension	Drug
Antihypertensive agent	43032810	Indapamide 1.25 MG / Perindopril 3.5 MG Delayed Release Oral Tablet Box of 90 by Eurogenerics	OMOP4847856	RxNorm Extension	Drug
Antihypertensive agent	43032811	Indapamide 1.25 MG / Perindopril 3.5 MG Delayed Release Oral Tablet Box of 90 by Servier	OMOP4847857	RxNorm Extension	Drug
Antihypertensive agent	43032812	Indapamide 1.25 MG / Perindopril 3.5 MG Delayed Release Oral Tablet Box of 90 by Sandoz	OMOP4847858	RxNorm Extension	Drug
Antihypertensive agent	43032813	Indapamide 1.25 MG / Perindopril 3.5 MG Delayed Release Oral Tablet Box of 90 by KRKA	OMOP4847859	RxNorm Extension	Drug
Antihypertensive agent	43032814	Indapamide 1.25 MG / Perindopril 3.5 MG Delayed Release Oral Tablet Box of 90 by Zydus	OMOP4847860	RxNorm Extension	Drug
Antihypertensive agent	43032815	Indapamide 1.25 MG / Perindopril 3.5 MG Delayed Release Oral Tablet Box of 90 by Arrow	OMOP4847861	RxNorm Extension	Drug
Antihypertensive agent	43032816	Indapamide 1.25 MG / Perindopril 3.5 MG Oral Tablet Box of 30 by Zentiva	OMOP4847862	RxNorm Extension	Drug
Antihypertensive agent	43032817	Indapamide 1.25 MG / Perindopril 3.5 MG Oral Tablet Box of 30 by Mylan	OMOP4847863	RxNorm Extension	Drug
Antihypertensive agent	43032818	Indapamide 1.25 MG / Perindopril 3.5 MG Oral Tablet Box of 30 by TEVA	OMOP4847864	RxNorm Extension	Drug
Antihypertensive agent	43032819	Indapamide 1.25 MG / Perindopril 3.5 MG Oral Tablet Box of 30 by Eurogenerics	OMOP4847865	RxNorm Extension	Drug
Antihypertensive agent	43032820	Indapamide 1.25 MG / Perindopril 3.5 MG Oral Tablet Box of 30 by Servier	OMOP4847866	RxNorm Extension	Drug
Antihypertensive agent	43032821	Indapamide 1.25 MG / Perindopril 3.5 MG Oral Tablet Box of 30 by Biogaran	OMOP4847867	RxNorm Extension	Drug
Antihypertensive agent	43032822	Indapamide 1.25 MG / Perindopril 3.5 MG Oral Tablet Box of 30 by Sandoz	OMOP4847868	RxNorm Extension	Drug
Antihypertensive agent	43032823	Indapamide 1.25 MG / Perindopril 3.5 MG Oral Tablet Box of 30 by KRKA	OMOP4847869	RxNorm Extension	Drug
Antihypertensive agent	43032824	Indapamide 1.25 MG / Perindopril 3.5 MG Oral Tablet Box of 30 by Zydus	OMOP4847870	RxNorm Extension	Drug
Antihypertensive agent	43032825	Indapamide 1.25 MG / Perindopril 3.5 MG Oral Tablet Box of 30 by Arrow	OMOP4847871	RxNorm Extension	Drug
Antihypertensive agent	43032826	Indapamide 1.25 MG / Perindopril 3.5 MG Oral Tablet Box of 90 by Zentiva	OMOP4847872	RxNorm Extension	Drug
Antihypertensive agent	43032827	Indapamide 1.25 MG / Perindopril 3.5 MG Oral Tablet Box of 90 by Mylan	OMOP4847873	RxNorm Extension	Drug
Antihypertensive agent	43032828	Indapamide 1.25 MG / Perindopril 3.5 MG Oral Tablet Box of 90 by TEVA	OMOP4847874	RxNorm Extension	Drug
Antihypertensive agent	43032829	Indapamide 1.25 MG / Perindopril 3.5 MG Oral Tablet Box of 90 by Eurogenerics	OMOP4847875	RxNorm Extension	Drug
Antihypertensive agent	43032830	Indapamide 1.25 MG / Perindopril 3.5 MG Oral Tablet Box of 90 by Servier	OMOP4847876	RxNorm Extension	Drug
Antihypertensive agent	43032831	Indapamide 1.25 MG / Perindopril 3.5 MG Oral Tablet Box of 90 by Biogaran	OMOP4847877	RxNorm Extension	Drug
Antihypertensive agent	43032832	Indapamide 1.25 MG / Perindopril 3.5 MG Oral Tablet Box of 90 by Sandoz	OMOP4847878	RxNorm Extension	Drug
Antihypertensive agent	43032833	Indapamide 1.25 MG / Perindopril 3.5 MG Oral Tablet Box of 90 by KRKA	OMOP4847879	RxNorm Extension	Drug
Antihypertensive agent	43032834	Indapamide 1.25 MG / Perindopril 3.5 MG Oral Tablet Box of 90 by Zydus	OMOP4847880	RxNorm Extension	Drug
Antihypertensive agent	43032835	Indapamide 1.25 MG / Perindopril 3.5 MG Oral Tablet Box of 90 by Arrow	OMOP4847881	RxNorm Extension	Drug
Antihypertensive agent	43032948	Prazosin Delayed Release Oral Tablet	OMOP4847995	RxNorm Extension	Drug
Antihypertensive agent	43032949	Prazosin Delayed Release Oral Tablet [ALPRESS L]	OMOP4847996	RxNorm Extension	Drug
Antihypertensive agent	43032950	Prazosin 2.5 MG Delayed Release Oral Tablet	OMOP4847997	RxNorm Extension	Drug
Antihypertensive agent	43032951	Prazosin 2.5 MG Delayed Release Oral Tablet Box of 30	OMOP4847998	RxNorm Extension	Drug
Antihypertensive agent	43032952	Prazosin 2.5 MG Delayed Release Oral Tablet Box of 90	OMOP4847999	RxNorm Extension	Drug
Antihypertensive agent	43032953	Prazosin 2.5 MG Delayed Release Oral Tablet [ALPRESS L]	OMOP4848000	RxNorm Extension	Drug
Antihypertensive agent	43032954	Prazosin 2.5 MG Delayed Release Oral Tablet [ALPRESS L] Box of 30	OMOP4848001	RxNorm Extension	Drug
Antihypertensive agent	43032955	Prazosin 2.5 MG Delayed Release Oral Tablet [ALPRESS L] Box of 30 by Pfizer	OMOP4848002	RxNorm Extension	Drug
Antihypertensive agent	43032956	Prazosin 2.5 MG Delayed Release Oral Tablet [ALPRESS L] Box of 90	OMOP4848003	RxNorm Extension	Drug
Antihypertensive agent	43032957	Prazosin 2.5 MG Delayed Release Oral Tablet [ALPRESS L] Box of 90 by Pfizer	OMOP4848004	RxNorm Extension	Drug
Antihypertensive agent	43032958	Prazosin 5 MG Delayed Release Oral Tablet	OMOP4848005	RxNorm Extension	Drug
Antihypertensive agent	43032959	Prazosin 5 MG Delayed Release Oral Tablet Box of 30	OMOP4848006	RxNorm Extension	Drug
Antihypertensive agent	43032960	Prazosin 5 MG Delayed Release Oral Tablet Box of 90	OMOP4848007	RxNorm Extension	Drug
Antihypertensive agent	43032961	Prazosin 5 MG Delayed Release Oral Tablet [ALPRESS L]	OMOP4848008	RxNorm Extension	Drug
Antihypertensive agent	43032962	Prazosin 5 MG Delayed Release Oral Tablet [ALPRESS L] Box of 30	OMOP4848009	RxNorm Extension	Drug
Antihypertensive agent	43032963	Prazosin 5 MG Delayed Release Oral Tablet [ALPRESS L] Box of 30 by Pfizer	OMOP4848010	RxNorm Extension	Drug
Antihypertensive agent	43032964	Prazosin 5 MG Delayed Release Oral Tablet [ALPRESS L] Box of 90	OMOP4848011	RxNorm Extension	Drug
Antihypertensive agent	43032965	Prazosin 5 MG Delayed Release Oral Tablet [ALPRESS L] Box of 90 by Pfizer	OMOP4848012	RxNorm Extension	Drug
Antihypertensive agent	43032969	Dihydralazine Injectable Solution [NEPRESSOL]	OMOP4848016	RxNorm Extension	Drug
Antihypertensive agent	43032970	Dihydralazine 12.5 MG/ML Injectable Solution	OMOP4848017	RxNorm Extension	Drug
Antihypertensive agent	43032971	Dihydralazine 12.5 MG/ML Injectable Solution Box of 5	OMOP4848018	RxNorm Extension	Drug
Antihypertensive agent	43032972	Dihydralazine 12.5 MG/ML Injectable Solution [NEPRESSOL]	OMOP4848019	RxNorm Extension	Drug
Antihypertensive agent	43032973	Dihydralazine 12.5 MG/ML Injectable Solution [NEPRESSOL] Box of 5	OMOP4848020	RxNorm Extension	Drug
Antihypertensive agent	43033053	Fosinopril 10 MG Oral Tablet Box of 30 by Zentiva	OMOP4848099	RxNorm Extension	Drug
Antihypertensive agent	43033054	Fosinopril 10 MG Oral Tablet Box of 30 by Mylan	OMOP4848100	RxNorm Extension	Drug
Antihypertensive agent	43033055	Fosinopril 10 MG Oral Tablet Box of 30 by TEVA	OMOP4848101	RxNorm Extension	Drug
Antihypertensive agent	43033056	Fosinopril 10 MG Oral Tablet Box of 30 by Eurogenerics	OMOP4848102	RxNorm Extension	Drug
Antihypertensive agent	43033057	Fosinopril 10 MG Oral Tablet Box of 30 by Biogaran	OMOP4848103	RxNorm Extension	Drug
Antihypertensive agent	43033058	Fosinopril 10 MG Oral Tablet Box of 30 by Cristers	OMOP4848104	RxNorm Extension	Drug
Antihypertensive agent	43033059	Fosinopril 10 MG Oral Tablet Box of 30 by Arrow	OMOP4848105	RxNorm Extension	Drug
Antihypertensive agent	43033060	Fosinopril 10 MG Oral Tablet Box of 90 by Mylan	OMOP4848106	RxNorm Extension	Drug
Antihypertensive agent	43033061	Fosinopril 10 MG Oral Tablet Box of 90 by TEVA	OMOP4848107	RxNorm Extension	Drug
Antihypertensive agent	43033062	Fosinopril 10 MG Oral Tablet Box of 90 by Eurogenerics	OMOP4848108	RxNorm Extension	Drug
Antihypertensive agent	43033063	Fosinopril 10 MG Oral Tablet Box of 90 by Biogaran	OMOP4848109	RxNorm Extension	Drug
Antihypertensive agent	43033064	Fosinopril 10 MG Oral Tablet Box of 90 by Arrow	OMOP4848110	RxNorm Extension	Drug
Antihypertensive agent	43033065	Fosinopril 20 MG Oral Tablet Box of 30 by Zentiva	OMOP4848111	RxNorm Extension	Drug
Antihypertensive agent	43033066	Fosinopril 20 MG Oral Tablet Box of 30 by Mylan	OMOP4848112	RxNorm Extension	Drug
Antihypertensive agent	43033067	Fosinopril 20 MG Oral Tablet Box of 30 by TEVA	OMOP4848113	RxNorm Extension	Drug
Antihypertensive agent	43033068	Fosinopril 20 MG Oral Tablet Box of 30 by Eurogenerics	OMOP4848114	RxNorm Extension	Drug
Antihypertensive agent	43033069	Fosinopril 20 MG Oral Tablet Box of 30 by Biogaran	OMOP4848115	RxNorm Extension	Drug
Antihypertensive agent	43033070	Fosinopril 20 MG Oral Tablet Box of 30 by Cristers	OMOP4848116	RxNorm Extension	Drug
Antihypertensive agent	43033071	Fosinopril 20 MG Oral Tablet Box of 30 by Arrow	OMOP4848117	RxNorm Extension	Drug
Antihypertensive agent	43033072	Fosinopril 20 MG Oral Tablet Box of 90 by Mylan	OMOP4848118	RxNorm Extension	Drug
Antihypertensive agent	43033073	Fosinopril 20 MG Oral Tablet Box of 90 by TEVA	OMOP4848119	RxNorm Extension	Drug
Antihypertensive agent	43033074	Fosinopril 20 MG Oral Tablet Box of 90 by Eurogenerics	OMOP4848120	RxNorm Extension	Drug
Antihypertensive agent	43033075	Fosinopril 20 MG Oral Tablet Box of 90 by Biogaran	OMOP4848121	RxNorm Extension	Drug
Antihypertensive agent	43033076	Fosinopril 20 MG Oral Tablet Box of 90 by Arrow	OMOP4848122	RxNorm Extension	Drug
Antihypertensive agent	43033077	Fosinopril 20 MG / Hydrochlorothiazide 12.5 MG Oral Tablet Box of 30 by Zentiva	OMOP4848123	RxNorm Extension	Drug
Antihypertensive agent	43033078	Fosinopril 20 MG / Hydrochlorothiazide 12.5 MG Oral Tablet Box of 30 by Mylan	OMOP4848124	RxNorm Extension	Drug
Antihypertensive agent	43033079	Fosinopril 20 MG / Hydrochlorothiazide 12.5 MG Oral Tablet Box of 30 by TEVA	OMOP4848125	RxNorm Extension	Drug
Antihypertensive agent	43033080	Fosinopril 20 MG / Hydrochlorothiazide 12.5 MG Oral Tablet Box of 30 by Eurogenerics	OMOP4848126	RxNorm Extension	Drug
Antihypertensive agent	43033081	Fosinopril 20 MG / Hydrochlorothiazide 12.5 MG Oral Tablet Box of 30 by Biogaran	OMOP4848127	RxNorm Extension	Drug
Antihypertensive agent	43033083	Fosinopril 20 MG / Hydrochlorothiazide 12.5 MG Oral Tablet Box of 30 by Cristers	OMOP4848128	RxNorm Extension	Drug
Antihypertensive agent	43033084	Fosinopril 20 MG / Hydrochlorothiazide 12.5 MG Oral Tablet Box of 30 by Arrow	OMOP4848129	RxNorm Extension	Drug
Antihypertensive agent	43033085	Fosinopril 20 MG / Hydrochlorothiazide 12.5 MG Oral Tablet Box of 90 by Mylan	OMOP4848130	RxNorm Extension	Drug
Antihypertensive agent	43033086	Fosinopril 20 MG / Hydrochlorothiazide 12.5 MG Oral Tablet Box of 90 by TEVA	OMOP4848131	RxNorm Extension	Drug
Antihypertensive agent	43033087	Fosinopril 20 MG / Hydrochlorothiazide 12.5 MG Oral Tablet Box of 90 by Eurogenerics	OMOP4848132	RxNorm Extension	Drug
Antihypertensive agent	43033088	Fosinopril 20 MG / Hydrochlorothiazide 12.5 MG Oral Tablet Box of 90 by Biogaran	OMOP4848133	RxNorm Extension	Drug
Antihypertensive agent	43033089	Fosinopril 20 MG / Hydrochlorothiazide 12.5 MG Oral Tablet Box of 90 by Cristers	OMOP4848134	RxNorm Extension	Drug
Antihypertensive agent	43033090	Fosinopril 20 MG / Hydrochlorothiazide 12.5 MG Oral Tablet Box of 90 by Arrow	OMOP4848135	RxNorm Extension	Drug
Antihypertensive agent	43033190	Sotalol 160 MG Oral Tablet Box of 30 by Zentiva	OMOP4848235	RxNorm Extension	Drug
Antihypertensive agent	43033191	Sotalol 160 MG Oral Tablet Box of 30 by Mylan	OMOP4848236	RxNorm Extension	Drug
Antihypertensive agent	43033192	Sotalol 160 MG Oral Tablet Box of 30 by Ranbaxy	OMOP4848237	RxNorm Extension	Drug
Antihypertensive agent	43033193	Sotalol 160 MG Oral Tablet Box of 30 by Ratiopharm	OMOP4848238	RxNorm Extension	Drug
Antihypertensive agent	43033194	Sotalol 160 MG Oral Tablet Box of 30 by TEVA	OMOP4848239	RxNorm Extension	Drug
Antihypertensive agent	43033195	Sotalol 160 MG Oral Tablet Box of 30 by Eurogenerics	OMOP4848240	RxNorm Extension	Drug
Antihypertensive agent	43033196	Sotalol 160 MG Oral Tablet Box of 30 by Biogaran	OMOP4848241	RxNorm Extension	Drug
Antihypertensive agent	43033197	Sotalol 160 MG Oral Tablet Box of 30 by Sandoz	OMOP4848242	RxNorm Extension	Drug
Antihypertensive agent	43033198	Sotalol 160 MG Oral Tablet Box of 30 by Arrow	OMOP4848243	RxNorm Extension	Drug
Antihypertensive agent	43033199	Sotalol 160 MG Oral Tablet [SOTALEX] Box of 30 by Cheplapharm	OMOP4848244	RxNorm Extension	Drug
Antihypertensive agent	43033200	Sotalol 80 MG Oral Tablet Box of 30 by Zentiva	OMOP4848245	RxNorm Extension	Drug
Antihypertensive agent	43033201	Sotalol 80 MG Oral Tablet Box of 30 by Mylan	OMOP4848246	RxNorm Extension	Drug
Antihypertensive agent	43033202	Sotalol 80 MG Oral Tablet Box of 30 by Ranbaxy	OMOP4848247	RxNorm Extension	Drug
Antihypertensive agent	43033203	Sotalol 80 MG Oral Tablet Box of 30 by Ratiopharm	OMOP4848248	RxNorm Extension	Drug
Antihypertensive agent	43033204	Sotalol 80 MG Oral Tablet Box of 30 by TEVA	OMOP4848249	RxNorm Extension	Drug
Antihypertensive agent	43033205	Sotalol 80 MG Oral Tablet Box of 30 by Eurogenerics	OMOP4848250	RxNorm Extension	Drug
Antihypertensive agent	43033206	Sotalol 80 MG Oral Tablet Box of 30 by Biogaran	OMOP4848251	RxNorm Extension	Drug
Antihypertensive agent	43033207	Sotalol 80 MG Oral Tablet Box of 30 by Sandoz	OMOP4848252	RxNorm Extension	Drug
Antihypertensive agent	43033208	Sotalol 80 MG Oral Tablet Box of 30 by Cristers	OMOP4848253	RxNorm Extension	Drug
Antihypertensive agent	43033209	Sotalol 80 MG Oral Tablet Box of 30 by Arrow	OMOP4848254	RxNorm Extension	Drug
Antihypertensive agent	43033210	Sotalol 80 MG Oral Tablet Box of 60 by Arrow	OMOP4848255	RxNorm Extension	Drug
Antihypertensive agent	43033211	Sotalol 80 MG Oral Tablet [SOTALEX] Box of 30 by Cheplapharm	OMOP4848256	RxNorm Extension	Drug
Antihypertensive agent	43033288	Ramipril 10 MG Oral Tablet Box of 30 by Zentiva	OMOP4848337	RxNorm Extension	Drug
Antihypertensive agent	43033289	Ramipril 10 MG Oral Tablet Box of 30 by Mylan	OMOP4848338	RxNorm Extension	Drug
Antihypertensive agent	43033290	Ramipril 10 MG Oral Tablet Box of 30 by TEVA	OMOP4848339	RxNorm Extension	Drug
Antihypertensive agent	43033291	Ramipril 10 MG Oral Tablet Box of 30 by Eurogenerics	OMOP4848340	RxNorm Extension	Drug
Antihypertensive agent	43033292	Ramipril 10 MG Oral Tablet Box of 30 by Biogaran	OMOP4848341	RxNorm Extension	Drug
Antihypertensive agent	43033293	Ramipril 10 MG Oral Tablet Box of 30 by Evolupharm	OMOP4848342	RxNorm Extension	Drug
Antihypertensive agent	43033294	Ramipril 10 MG Oral Tablet Box of 30 by KRKA	OMOP4848343	RxNorm Extension	Drug
Antihypertensive agent	43033295	Ramipril 10 MG Oral Tablet Box of 30 by Cristers	OMOP4848344	RxNorm Extension	Drug
Antihypertensive agent	43033296	Ramipril 10 MG Oral Tablet Box of 30 by Zydus	OMOP4848345	RxNorm Extension	Drug
Antihypertensive agent	43033297	Ramipril 10 MG Oral Tablet Box of 30 by Bouchara-Recordati	OMOP4848346	RxNorm Extension	Drug
Antihypertensive agent	43033298	Ramipril 10 MG Oral Tablet Box of 30 by Alter	OMOP4848347	RxNorm Extension	Drug
Antihypertensive agent	43033299	Ramipril 10 MG Oral Tablet Box of 30 by Arrow	OMOP4848348	RxNorm Extension	Drug
Antihypertensive agent	43033300	Ramipril 10 MG Oral Tablet Box of 90 by Zentiva	OMOP4848349	RxNorm Extension	Drug
Antihypertensive agent	43033301	Ramipril 10 MG Oral Tablet Box of 90 by Mylan	OMOP4848350	RxNorm Extension	Drug
Antihypertensive agent	43033302	Ramipril 10 MG Oral Tablet Box of 90 by Ranbaxy	OMOP4848351	RxNorm Extension	Drug
Antihypertensive agent	43033303	Ramipril 10 MG Oral Tablet Box of 90 by TEVA	OMOP4848352	RxNorm Extension	Drug
Antihypertensive agent	43033304	Ramipril 10 MG Oral Tablet Box of 90 by Eurogenerics	OMOP4848353	RxNorm Extension	Drug
Antihypertensive agent	43033305	Ramipril 10 MG Oral Tablet Box of 90 by Biogaran	OMOP4848354	RxNorm Extension	Drug
Antihypertensive agent	43033306	Ramipril 10 MG Oral Tablet Box of 90 by Sandoz	OMOP4848355	RxNorm Extension	Drug
Antihypertensive agent	43033307	Ramipril 10 MG Oral Tablet Box of 90 by Evolupharm	OMOP4848356	RxNorm Extension	Drug
Antihypertensive agent	43033308	Ramipril 10 MG Oral Tablet Box of 90 by KRKA	OMOP4848357	RxNorm Extension	Drug
Antihypertensive agent	43033309	Ramipril 10 MG Oral Tablet Box of 90 by Cristers	OMOP4848358	RxNorm Extension	Drug
Antihypertensive agent	43033310	Ramipril 10 MG Oral Tablet Box of 90 by Zydus	OMOP4848359	RxNorm Extension	Drug
Antihypertensive agent	43033311	Ramipril 10 MG Oral Tablet Box of 90 by Bouchara-Recordati	OMOP4848360	RxNorm Extension	Drug
Antihypertensive agent	43033312	Ramipril 10 MG Oral Tablet Box of 90 by Arrow	OMOP4848361	RxNorm Extension	Drug
Antihypertensive agent	43033313	Ramipril 10 MG Oral Tablet [TRIATEC] Box of 30 by Mediwin	OMOP4848362	RxNorm Extension	Drug
Antihypertensive agent	43033314	Ramipril 10 MG Oral Tablet [TRIATEC] Box of 90 by Mediwin	OMOP4848363	RxNorm Extension	Drug
Antihypertensive agent	43033315	Ramipril 1.25 MG Oral Tablet Box of 30 by Zentiva	OMOP4848364	RxNorm Extension	Drug
Antihypertensive agent	43033316	Ramipril 1.25 MG Oral Tablet Box of 30 by Mylan	OMOP4848365	RxNorm Extension	Drug
Antihypertensive agent	43033317	Ramipril 1.25 MG Oral Tablet Box of 30 by Ranbaxy	OMOP4848366	RxNorm Extension	Drug
Antihypertensive agent	43033318	Ramipril 1.25 MG Oral Tablet Box of 30 by TEVA	OMOP4848367	RxNorm Extension	Drug
Antihypertensive agent	43033319	Ramipril 1.25 MG Oral Tablet Box of 30 by Eurogenerics	OMOP4848368	RxNorm Extension	Drug
Antihypertensive agent	43033320	Ramipril 1.25 MG Oral Tablet Box of 30 by Biogaran	OMOP4848369	RxNorm Extension	Drug
Antihypertensive agent	43033321	Ramipril 1.25 MG Oral Tablet Box of 30 by Evolupharm	OMOP4848370	RxNorm Extension	Drug
Antihypertensive agent	43033322	Ramipril 1.25 MG Oral Tablet Box of 30 by KRKA	OMOP4848371	RxNorm Extension	Drug
Antihypertensive agent	43033323	Ramipril 1.25 MG Oral Tablet Box of 30 by Cristers	OMOP4848372	RxNorm Extension	Drug
Antihypertensive agent	43033324	Ramipril 1.25 MG Oral Tablet Box of 30 by Zydus	OMOP4848373	RxNorm Extension	Drug
Antihypertensive agent	43033325	Ramipril 1.25 MG Oral Tablet Box of 30 by Bouchara-Recordati	OMOP4848374	RxNorm Extension	Drug
Antihypertensive agent	43033326	Ramipril 1.25 MG Oral Tablet Box of 30 by Arrow	OMOP4848375	RxNorm Extension	Drug
Antihypertensive agent	43033327	Ramipril 1.25 MG Oral Tablet Box of 90 by Mylan	OMOP4848376	RxNorm Extension	Drug
Antihypertensive agent	43033328	Ramipril 1.25 MG Oral Tablet Box of 90 by Ranbaxy	OMOP4848377	RxNorm Extension	Drug
Antihypertensive agent	43033329	Ramipril 1.25 MG Oral Tablet Box of 90 by TEVA	OMOP4848378	RxNorm Extension	Drug
Antihypertensive agent	43033330	Ramipril 1.25 MG Oral Tablet Box of 90 by Eurogenerics	OMOP4848379	RxNorm Extension	Drug
Antihypertensive agent	43033331	Ramipril 1.25 MG Oral Tablet Box of 90 by Sandoz	OMOP4848380	RxNorm Extension	Drug
Antihypertensive agent	43033332	Ramipril 1.25 MG Oral Tablet Box of 90 by KRKA	OMOP4848381	RxNorm Extension	Drug
Antihypertensive agent	43033333	Ramipril 1.25 MG Oral Tablet Box of 90 by Cristers	OMOP4848382	RxNorm Extension	Drug
Antihypertensive agent	43033334	Ramipril 1.25 MG Oral Tablet Box of 90 by Arrow	OMOP4848383	RxNorm Extension	Drug
Antihypertensive agent	43033335	Ramipril 2.5 MG Oral Tablet Box of 30 by Zentiva	OMOP4848384	RxNorm Extension	Drug
Antihypertensive agent	43033336	Ramipril 2.5 MG Oral Tablet Box of 30 by Mylan	OMOP4848385	RxNorm Extension	Drug
Antihypertensive agent	43033337	Ramipril 2.5 MG Oral Tablet Box of 30 by TEVA	OMOP4848386	RxNorm Extension	Drug
Antihypertensive agent	43033338	Ramipril 2.5 MG Oral Tablet Box of 30 by Eurogenerics	OMOP4848387	RxNorm Extension	Drug
Antihypertensive agent	43033339	Ramipril 2.5 MG Oral Tablet Box of 30 by Biogaran	OMOP4848388	RxNorm Extension	Drug
Antihypertensive agent	43033340	Ramipril 2.5 MG Oral Tablet Box of 30 by Evolupharm	OMOP4848389	RxNorm Extension	Drug
Antihypertensive agent	43033341	Ramipril 2.5 MG Oral Tablet Box of 30 by KRKA	OMOP4848390	RxNorm Extension	Drug
Antihypertensive agent	43033342	Ramipril 2.5 MG Oral Tablet Box of 30 by Cristers	OMOP4848391	RxNorm Extension	Drug
Antihypertensive agent	43033343	Ramipril 2.5 MG Oral Tablet Box of 30 by Zydus	OMOP4848392	RxNorm Extension	Drug
Antihypertensive agent	43033344	Ramipril 2.5 MG Oral Tablet Box of 30 by Bouchara-Recordati	OMOP4848393	RxNorm Extension	Drug
Antihypertensive agent	43033345	Ramipril 2.5 MG Oral Tablet Box of 30 by Alter	OMOP4848394	RxNorm Extension	Drug
Antihypertensive agent	43033346	Ramipril 2.5 MG Oral Tablet Box of 30 by Arrow	OMOP4848395	RxNorm Extension	Drug
Antihypertensive agent	43033347	Ramipril 2.5 MG Oral Tablet Box of 90 by Zentiva	OMOP4848396	RxNorm Extension	Drug
Antihypertensive agent	43033348	Ramipril 2.5 MG Oral Tablet Box of 90 by Mylan	OMOP4848397	RxNorm Extension	Drug
Antihypertensive agent	43033349	Ramipril 2.5 MG Oral Tablet Box of 90 by Ranbaxy	OMOP4848398	RxNorm Extension	Drug
Antihypertensive agent	43033350	Ramipril 2.5 MG Oral Tablet Box of 90 by TEVA	OMOP4848399	RxNorm Extension	Drug
Antihypertensive agent	43033351	Ramipril 2.5 MG Oral Tablet Box of 90 by Eurogenerics	OMOP4848400	RxNorm Extension	Drug
Antihypertensive agent	43033352	Ramipril 2.5 MG Oral Tablet Box of 90 by Biogaran	OMOP4848401	RxNorm Extension	Drug
Antihypertensive agent	43033353	Ramipril 2.5 MG Oral Tablet Box of 90 by Sandoz	OMOP4848402	RxNorm Extension	Drug
Antihypertensive agent	43033354	Ramipril 2.5 MG Oral Tablet Box of 90 by Evolupharm	OMOP4848403	RxNorm Extension	Drug
Antihypertensive agent	43033355	Ramipril 2.5 MG Oral Tablet Box of 90 by KRKA	OMOP4848404	RxNorm Extension	Drug
Antihypertensive agent	43033356	Ramipril 2.5 MG Oral Tablet Box of 90 by Cristers	OMOP4848405	RxNorm Extension	Drug
Antihypertensive agent	43033357	Ramipril 2.5 MG Oral Tablet Box of 90 by Zydus	OMOP4848406	RxNorm Extension	Drug
Antihypertensive agent	43033358	Ramipril 2.5 MG Oral Tablet Box of 90 by Bouchara-Recordati	OMOP4848407	RxNorm Extension	Drug
Antihypertensive agent	43033359	Ramipril 2.5 MG Oral Tablet Box of 90 by Arrow	OMOP4848408	RxNorm Extension	Drug
Antihypertensive agent	43033360	Ramipril 2.5 MG Oral Tablet [TRIATEC] Box of 30 by Mediwin	OMOP4848409	RxNorm Extension	Drug
Antihypertensive agent	43033361	Ramipril 2.5 MG Oral Tablet [TRIATEC] Box of 30 by Bb Farma	OMOP4848410	RxNorm Extension	Drug
Antihypertensive agent	43033362	Ramipril 2.5 MG Oral Tablet [TRIATEC] Box of 90 by Mediwin	OMOP4848411	RxNorm Extension	Drug
Antihypertensive agent	43033363	Ramipril 2.5 MG Oral Tablet [TRIATEC] Box of 90 by Bb Farma	OMOP4848412	RxNorm Extension	Drug
Antihypertensive agent	43033364	Ramipril 5 MG Oral Tablet Box of 30 by Zentiva	OMOP4848413	RxNorm Extension	Drug
Antihypertensive agent	43033365	Ramipril 5 MG Oral Tablet Box of 30 by Mylan	OMOP4848414	RxNorm Extension	Drug
Antihypertensive agent	43033366	Ramipril 5 MG Oral Tablet Box of 30 by TEVA	OMOP4848415	RxNorm Extension	Drug
Antihypertensive agent	43033367	Ramipril 5 MG Oral Tablet Box of 30 by Eurogenerics	OMOP4848416	RxNorm Extension	Drug
Antihypertensive agent	43033368	Ramipril 5 MG Oral Tablet Box of 30 by Biogaran	OMOP4848417	RxNorm Extension	Drug
Antihypertensive agent	43033369	Ramipril 5 MG Oral Tablet Box of 30 by Evolupharm	OMOP4848418	RxNorm Extension	Drug
Antihypertensive agent	43033370	Ramipril 5 MG Oral Tablet Box of 30 by KRKA	OMOP4848419	RxNorm Extension	Drug
Antihypertensive agent	43033371	Ramipril 5 MG Oral Tablet Box of 30 by Cristers	OMOP4848420	RxNorm Extension	Drug
Antihypertensive agent	43033372	Ramipril 5 MG Oral Tablet Box of 30 by Zydus	OMOP4848421	RxNorm Extension	Drug
Antihypertensive agent	43033373	Ramipril 5 MG Oral Tablet Box of 30 by Bouchara-Recordati	OMOP4848422	RxNorm Extension	Drug
Antihypertensive agent	43033374	Ramipril 5 MG Oral Tablet Box of 30 by Alter	OMOP4848423	RxNorm Extension	Drug
Antihypertensive agent	43033375	Ramipril 5 MG Oral Tablet Box of 30 by Arrow	OMOP4848424	RxNorm Extension	Drug
Antihypertensive agent	43033376	Ramipril 5 MG Oral Tablet Box of 90 by Zentiva	OMOP4848425	RxNorm Extension	Drug
Antihypertensive agent	43033377	Ramipril 5 MG Oral Tablet Box of 90 by Mylan	OMOP4848426	RxNorm Extension	Drug
Antihypertensive agent	43033378	Ramipril 5 MG Oral Tablet Box of 90 by Ranbaxy	OMOP4848427	RxNorm Extension	Drug
Antihypertensive agent	43033379	Ramipril 5 MG Oral Tablet Box of 90 by TEVA	OMOP4848428	RxNorm Extension	Drug
Antihypertensive agent	43033380	Ramipril 5 MG Oral Tablet Box of 90 by Eurogenerics	OMOP4848429	RxNorm Extension	Drug
Antihypertensive agent	43033381	Ramipril 5 MG Oral Tablet Box of 90 by Biogaran	OMOP4848430	RxNorm Extension	Drug
Antihypertensive agent	43033382	Ramipril 5 MG Oral Tablet Box of 90 by Sandoz	OMOP4848431	RxNorm Extension	Drug
Antihypertensive agent	43033383	Ramipril 5 MG Oral Tablet Box of 90 by Evolupharm	OMOP4848432	RxNorm Extension	Drug
Antihypertensive agent	43033384	Ramipril 5 MG Oral Tablet Box of 90 by KRKA	OMOP4848433	RxNorm Extension	Drug
Antihypertensive agent	43033385	Ramipril 5 MG Oral Tablet Box of 90 by Cristers	OMOP4848434	RxNorm Extension	Drug
Antihypertensive agent	43033386	Ramipril 5 MG Oral Tablet Box of 90 by Zydus	OMOP4848435	RxNorm Extension	Drug
Antihypertensive agent	43033387	Ramipril 5 MG Oral Tablet Box of 90 by Bouchara-Recordati	OMOP4848436	RxNorm Extension	Drug
Antihypertensive agent	43033388	Ramipril 5 MG Oral Tablet Box of 90 by Alter	OMOP4848437	RxNorm Extension	Drug
Antihypertensive agent	43033389	Ramipril 5 MG Oral Tablet Box of 90 by Arrow	OMOP4848438	RxNorm Extension	Drug
Antihypertensive agent	43033390	Ramipril 5 MG Oral Tablet [TRIATEC] Box of 30 by Mediwin	OMOP4848439	RxNorm Extension	Drug
Antihypertensive agent	43033391	Ramipril 5 MG Oral Tablet [TRIATEC] Box of 30 by Bb Farma	OMOP4848440	RxNorm Extension	Drug
Antihypertensive agent	43033392	Ramipril 5 MG Oral Tablet [TRIATEC] Box of 90 by Mediwin	OMOP4848441	RxNorm Extension	Drug
Antihypertensive agent	43033393	Ramipril 5 MG Oral Tablet [TRIATEC] Box of 90 by Bb Farma	OMOP4848442	RxNorm Extension	Drug
Antihypertensive agent	43033394	Hydrochlorothiazide 12.5 MG / Ramipril 5 MG Oral Tablet Box of 30 by Zentiva	OMOP4848443	RxNorm Extension	Drug
Antihypertensive agent	43033395	Hydrochlorothiazide 12.5 MG / Ramipril 5 MG Oral Tablet Box of 30 by Mylan	OMOP4848444	RxNorm Extension	Drug
Antihypertensive agent	43033396	Hydrochlorothiazide 12.5 MG / Ramipril 5 MG Oral Tablet Box of 30 by TEVA	OMOP4848445	RxNorm Extension	Drug
Antihypertensive agent	43033397	Hydrochlorothiazide 12.5 MG / Ramipril 5 MG Oral Tablet Box of 30 by Eurogenerics	OMOP4848446	RxNorm Extension	Drug
Antihypertensive agent	43033398	Hydrochlorothiazide 12.5 MG / Ramipril 5 MG Oral Tablet Box of 30 by Biogaran	OMOP4848447	RxNorm Extension	Drug
Antihypertensive agent	43033399	Hydrochlorothiazide 12.5 MG / Ramipril 5 MG Oral Tablet Box of 30 by Sandoz	OMOP4848448	RxNorm Extension	Drug
Antihypertensive agent	43033400	Hydrochlorothiazide 12.5 MG / Ramipril 5 MG Oral Tablet Box of 30 by Arrow	OMOP4848449	RxNorm Extension	Drug
Antihypertensive agent	43033401	Hydrochlorothiazide 12.5 MG / Ramipril 5 MG Oral Tablet Box of 90 by Biogaran	OMOP4848450	RxNorm Extension	Drug
Antihypertensive agent	43033402	Hydrochlorothiazide 12.5 MG / Ramipril 5 MG Oral Tablet Box of 90 by Sandoz	OMOP4848451	RxNorm Extension	Drug
Antihypertensive agent	43033403	Hydrochlorothiazide 12.5 MG / Ramipril 5 MG Oral Tablet Box of 90 by Arrow	OMOP4848452	RxNorm Extension	Drug
Antihypertensive agent	43033404	Hydrochlorothiazide / valsartan Oral Tablet [NISISCO]	OMOP4848453	RxNorm Extension	Drug
Antihypertensive agent	43033405	Hydrochlorothiazide 12.5 MG / valsartan 160 MG Delayed Release Oral Tablet Box of 30 by Zentiva	OMOP4848454	RxNorm Extension	Drug
Antihypertensive agent	43033406	Hydrochlorothiazide 12.5 MG / valsartan 160 MG Delayed Release Oral Tablet Box of 30 by Mylan	OMOP4848455	RxNorm Extension	Drug
Antihypertensive agent	43033407	Hydrochlorothiazide 12.5 MG / valsartan 160 MG Delayed Release Oral Tablet Box of 30 by Ranbaxy	OMOP4848456	RxNorm Extension	Drug
Antihypertensive agent	43033408	Hydrochlorothiazide 12.5 MG / valsartan 160 MG Delayed Release Oral Tablet Box of 30 by Ratiopharm	OMOP4848457	RxNorm Extension	Drug
Antihypertensive agent	43033409	Hydrochlorothiazide 12.5 MG / valsartan 160 MG Delayed Release Oral Tablet Box of 30 by TEVA	OMOP4848458	RxNorm Extension	Drug
Antihypertensive agent	43033410	Hydrochlorothiazide 12.5 MG / valsartan 160 MG Delayed Release Oral Tablet Box of 30 by Biogaran	OMOP4848459	RxNorm Extension	Drug
Antihypertensive agent	43033411	Hydrochlorothiazide 12.5 MG / valsartan 160 MG Delayed Release Oral Tablet Box of 30 by Evolupharm	OMOP4848460	RxNorm Extension	Drug
Antihypertensive agent	43033412	Hydrochlorothiazide 12.5 MG / valsartan 160 MG Delayed Release Oral Tablet Box of 30 by KRKA	OMOP4848461	RxNorm Extension	Drug
Antihypertensive agent	43033413	Hydrochlorothiazide 12.5 MG / valsartan 160 MG Delayed Release Oral Tablet Box of 30 by Cristers	OMOP4848462	RxNorm Extension	Drug
Antihypertensive agent	43033414	Hydrochlorothiazide 12.5 MG / valsartan 160 MG Delayed Release Oral Tablet Box of 30 by Abdi Farma	OMOP4848463	RxNorm Extension	Drug
Antihypertensive agent	43033415	Hydrochlorothiazide 12.5 MG / valsartan 160 MG Delayed Release Oral Tablet Box of 30 by Zydus	OMOP4848464	RxNorm Extension	Drug
Antihypertensive agent	43033416	Hydrochlorothiazide 12.5 MG / valsartan 160 MG Delayed Release Oral Tablet Box of 30 by Arrow	OMOP4848465	RxNorm Extension	Drug
Antihypertensive agent	43033417	Hydrochlorothiazide 12.5 MG / valsartan 160 MG Delayed Release Oral Tablet Box of 90 by Zentiva	OMOP4848466	RxNorm Extension	Drug
Antihypertensive agent	43033418	Hydrochlorothiazide 12.5 MG / valsartan 160 MG Delayed Release Oral Tablet Box of 90 by Mylan	OMOP4848467	RxNorm Extension	Drug
Antihypertensive agent	43033419	Hydrochlorothiazide 12.5 MG / valsartan 160 MG Delayed Release Oral Tablet Box of 90 by Ranbaxy	OMOP4848468	RxNorm Extension	Drug
Antihypertensive agent	43033420	Hydrochlorothiazide 12.5 MG / valsartan 160 MG Delayed Release Oral Tablet Box of 90 by Ratiopharm	OMOP4848469	RxNorm Extension	Drug
Antihypertensive agent	43033421	Hydrochlorothiazide 12.5 MG / valsartan 160 MG Delayed Release Oral Tablet Box of 90 by TEVA	OMOP4848470	RxNorm Extension	Drug
Antihypertensive agent	43033422	Hydrochlorothiazide 12.5 MG / valsartan 160 MG Delayed Release Oral Tablet Box of 90 by Biogaran	OMOP4848471	RxNorm Extension	Drug
Antihypertensive agent	43033423	Hydrochlorothiazide 12.5 MG / valsartan 160 MG Delayed Release Oral Tablet Box of 90 by Evolupharm	OMOP4848472	RxNorm Extension	Drug
Antihypertensive agent	43033424	Hydrochlorothiazide 12.5 MG / valsartan 160 MG Delayed Release Oral Tablet Box of 90 by KRKA	OMOP4848473	RxNorm Extension	Drug
Antihypertensive agent	43033425	Hydrochlorothiazide 12.5 MG / valsartan 160 MG Delayed Release Oral Tablet Box of 90 by Cristers	OMOP4848474	RxNorm Extension	Drug
Antihypertensive agent	43033426	Hydrochlorothiazide 12.5 MG / valsartan 160 MG Delayed Release Oral Tablet Box of 90 by Abdi Farma	OMOP4848475	RxNorm Extension	Drug
Antihypertensive agent	43033427	Hydrochlorothiazide 12.5 MG / valsartan 160 MG Delayed Release Oral Tablet Box of 90 by Zydus	OMOP4848476	RxNorm Extension	Drug
Antihypertensive agent	43033428	Hydrochlorothiazide 12.5 MG / valsartan 160 MG Delayed Release Oral Tablet Box of 90 by Arrow	OMOP4848477	RxNorm Extension	Drug
Antihypertensive agent	43033429	Hydrochlorothiazide 12.5 MG / valsartan 160 MG Delayed Release Oral Tablet [NISISCO] Box of 30 by Novartis	OMOP4848478	RxNorm Extension	Drug
Antihypertensive agent	43033430	Hydrochlorothiazide 12.5 MG / valsartan 160 MG Delayed Release Oral Tablet [NISISCO] Box of 90 by Novartis	OMOP4848479	RxNorm Extension	Drug
Antihypertensive agent	43033431	Hydrochlorothiazide 12.5 MG / valsartan 160 MG Oral Tablet Box of 30	OMOP4848480	RxNorm Extension	Drug
Antihypertensive agent	43033432	Hydrochlorothiazide 12.5 MG / valsartan 160 MG Oral Tablet Box of 30 by Zentiva	OMOP4848481	RxNorm Extension	Drug
Antihypertensive agent	43033433	Hydrochlorothiazide 12.5 MG / valsartan 160 MG Oral Tablet Box of 30 by Mylan	OMOP4848482	RxNorm Extension	Drug
Antihypertensive agent	43033434	Hydrochlorothiazide 12.5 MG / valsartan 160 MG Oral Tablet Box of 30 by Ranbaxy	OMOP4848483	RxNorm Extension	Drug
Antihypertensive agent	43033435	Hydrochlorothiazide 12.5 MG / valsartan 160 MG Oral Tablet Box of 30 by Ratiopharm	OMOP4848484	RxNorm Extension	Drug
Antihypertensive agent	43033436	Hydrochlorothiazide 12.5 MG / valsartan 160 MG Oral Tablet Box of 30 by TEVA	OMOP4848485	RxNorm Extension	Drug
Antihypertensive agent	43033437	Hydrochlorothiazide 12.5 MG / valsartan 160 MG Oral Tablet Box of 30 by Eurogenerics	OMOP4848486	RxNorm Extension	Drug
Antihypertensive agent	43033438	Hydrochlorothiazide 12.5 MG / valsartan 160 MG Oral Tablet Box of 30 by Biogaran	OMOP4848487	RxNorm Extension	Drug
Antihypertensive agent	43033439	Hydrochlorothiazide 12.5 MG / valsartan 160 MG Oral Tablet Box of 30 by Sandoz	OMOP4848488	RxNorm Extension	Drug
Antihypertensive agent	43033440	Hydrochlorothiazide 12.5 MG / valsartan 160 MG Oral Tablet Box of 30 by Evolupharm	OMOP4848489	RxNorm Extension	Drug
Antihypertensive agent	43033441	Hydrochlorothiazide 12.5 MG / valsartan 160 MG Oral Tablet Box of 30 by KRKA	OMOP4848490	RxNorm Extension	Drug
Antihypertensive agent	43033442	Hydrochlorothiazide 12.5 MG / valsartan 160 MG Oral Tablet Box of 30 by Cristers	OMOP4848491	RxNorm Extension	Drug
Antihypertensive agent	43033443	Hydrochlorothiazide 12.5 MG / valsartan 160 MG Oral Tablet Box of 30 by Abdi Farma	OMOP4848492	RxNorm Extension	Drug
Antihypertensive agent	43033444	Hydrochlorothiazide 12.5 MG / valsartan 160 MG Oral Tablet Box of 30 by Zydus	OMOP4848493	RxNorm Extension	Drug
Antihypertensive agent	43033445	Hydrochlorothiazide 12.5 MG / valsartan 160 MG Oral Tablet Box of 30 by Arrow	OMOP4848494	RxNorm Extension	Drug
Antihypertensive agent	43033446	Hydrochlorothiazide 12.5 MG / valsartan 160 MG Oral Tablet Box of 90	OMOP4848495	RxNorm Extension	Drug
Antihypertensive agent	43033447	Hydrochlorothiazide 12.5 MG / valsartan 160 MG Oral Tablet Box of 90 by Zentiva	OMOP4848496	RxNorm Extension	Drug
Antihypertensive agent	43033448	Hydrochlorothiazide 12.5 MG / valsartan 160 MG Oral Tablet Box of 90 by Mylan	OMOP4848497	RxNorm Extension	Drug
Antihypertensive agent	43033449	Hydrochlorothiazide 12.5 MG / valsartan 160 MG Oral Tablet Box of 90 by Ranbaxy	OMOP4848498	RxNorm Extension	Drug
Antihypertensive agent	43033450	Hydrochlorothiazide 12.5 MG / valsartan 160 MG Oral Tablet Box of 90 by Ratiopharm	OMOP4848499	RxNorm Extension	Drug
Antihypertensive agent	43033451	Hydrochlorothiazide 12.5 MG / valsartan 160 MG Oral Tablet Box of 90 by TEVA	OMOP4848500	RxNorm Extension	Drug
Antihypertensive agent	43033452	Hydrochlorothiazide 12.5 MG / valsartan 160 MG Oral Tablet Box of 90 by Eurogenerics	OMOP4848501	RxNorm Extension	Drug
Antihypertensive agent	43033453	Hydrochlorothiazide 12.5 MG / valsartan 160 MG Oral Tablet Box of 90 by Biogaran	OMOP4848502	RxNorm Extension	Drug
Antihypertensive agent	43033454	Hydrochlorothiazide 12.5 MG / valsartan 160 MG Oral Tablet Box of 90 by Sandoz	OMOP4848503	RxNorm Extension	Drug
Antihypertensive agent	43033455	Hydrochlorothiazide 12.5 MG / valsartan 160 MG Oral Tablet Box of 90 by Evolupharm	OMOP4848504	RxNorm Extension	Drug
Antihypertensive agent	43033456	Hydrochlorothiazide 12.5 MG / valsartan 160 MG Oral Tablet Box of 90 by KRKA	OMOP4848505	RxNorm Extension	Drug
Antihypertensive agent	43033457	Hydrochlorothiazide 12.5 MG / valsartan 160 MG Oral Tablet Box of 90 by Cristers	OMOP4848506	RxNorm Extension	Drug
Antihypertensive agent	43033458	Hydrochlorothiazide 12.5 MG / valsartan 160 MG Oral Tablet Box of 90 by Abdi Farma	OMOP4848507	RxNorm Extension	Drug
Antihypertensive agent	43033459	Hydrochlorothiazide 12.5 MG / valsartan 160 MG Oral Tablet Box of 90 by Zydus	OMOP4848508	RxNorm Extension	Drug
Antihypertensive agent	43033460	Hydrochlorothiazide 12.5 MG / valsartan 160 MG Oral Tablet Box of 90 by Arrow	OMOP4848509	RxNorm Extension	Drug
Antihypertensive agent	43033461	Hydrochlorothiazide 12.5 MG / valsartan 160 MG Oral Tablet [COTAREG] Box of 30	OMOP4848510	RxNorm Extension	Drug
Antihypertensive agent	43033462	Hydrochlorothiazide 12.5 MG / valsartan 160 MG Oral Tablet [COTAREG] Box of 30 by Novartis	OMOP4848511	RxNorm Extension	Drug
Antihypertensive agent	43033463	Hydrochlorothiazide 12.5 MG / valsartan 160 MG Oral Tablet [COTAREG] Box of 56 by Novartis	OMOP4848512	RxNorm Extension	Drug
Antihypertensive agent	43033464	Hydrochlorothiazide 12.5 MG / valsartan 160 MG Oral Tablet [COTAREG] Box of 90	OMOP4848513	RxNorm Extension	Drug
Antihypertensive agent	43033465	Hydrochlorothiazide 12.5 MG / valsartan 160 MG Oral Tablet [COTAREG] Box of 90 by Novartis	OMOP4848514	RxNorm Extension	Drug
Antihypertensive agent	43033466	Hydrochlorothiazide 12.5 MG / valsartan 160 MG Oral Tablet [NISISCO]	OMOP4848515	RxNorm Extension	Drug
Antihypertensive agent	43033467	Hydrochlorothiazide 12.5 MG / valsartan 160 MG Oral Tablet [NISISCO] Box of 30	OMOP4848516	RxNorm Extension	Drug
Antihypertensive agent	43033468	Hydrochlorothiazide 12.5 MG / valsartan 160 MG Oral Tablet [NISISCO] Box of 30 by Novartis	OMOP4848517	RxNorm Extension	Drug
Antihypertensive agent	43033469	Hydrochlorothiazide 12.5 MG / valsartan 160 MG Oral Tablet [NISISCO] Box of 90	OMOP4848518	RxNorm Extension	Drug
Antihypertensive agent	43033470	Hydrochlorothiazide 12.5 MG / valsartan 160 MG Oral Tablet [NISISCO] Box of 90 by Novartis	OMOP4848519	RxNorm Extension	Drug
Antihypertensive agent	43033471	Hydrochlorothiazide 12.5 MG / valsartan 80 MG Delayed Release Oral Tablet Box of 30 by Zentiva	OMOP4848520	RxNorm Extension	Drug
Antihypertensive agent	43033472	Hydrochlorothiazide 25 MG / valsartan 160 MG Oral Tablet [NISISCO]	OMOP4848649	RxNorm Extension	Drug
Antihypertensive agent	43033473	Hydrochlorothiazide 12.5 MG / valsartan 80 MG Delayed Release Oral Tablet Box of 30 by Mylan	OMOP4848521	RxNorm Extension	Drug
Antihypertensive agent	43033474	Hydrochlorothiazide 12.5 MG / valsartan 80 MG Delayed Release Oral Tablet Box of 30 by Ranbaxy	OMOP4848522	RxNorm Extension	Drug
Antihypertensive agent	43033475	Hydrochlorothiazide 12.5 MG / valsartan 80 MG Delayed Release Oral Tablet Box of 30 by Ratiopharm	OMOP4848523	RxNorm Extension	Drug
Antihypertensive agent	43033476	Hydrochlorothiazide 12.5 MG / valsartan 80 MG Delayed Release Oral Tablet Box of 30 by TEVA	OMOP4848524	RxNorm Extension	Drug
Antihypertensive agent	43033477	Hydrochlorothiazide 12.5 MG / valsartan 80 MG Delayed Release Oral Tablet Box of 30 by Biogaran	OMOP4848525	RxNorm Extension	Drug
Antihypertensive agent	43033478	Hydrochlorothiazide 12.5 MG / valsartan 80 MG Delayed Release Oral Tablet Box of 30 by Sandoz	OMOP4848526	RxNorm Extension	Drug
Antihypertensive agent	43033479	Hydrochlorothiazide 12.5 MG / valsartan 80 MG Delayed Release Oral Tablet Box of 30 by Evolupharm	OMOP4848527	RxNorm Extension	Drug
Antihypertensive agent	43033480	Hydrochlorothiazide 12.5 MG / valsartan 80 MG Delayed Release Oral Tablet Box of 30 by KRKA	OMOP4848528	RxNorm Extension	Drug
Antihypertensive agent	43033481	Hydrochlorothiazide 12.5 MG / valsartan 80 MG Delayed Release Oral Tablet Box of 30 by Cristers	OMOP4848529	RxNorm Extension	Drug
Antihypertensive agent	43033482	Hydrochlorothiazide 12.5 MG / valsartan 80 MG Delayed Release Oral Tablet Box of 30 by Abdi Farma	OMOP4848530	RxNorm Extension	Drug
Antihypertensive agent	43033483	Hydrochlorothiazide 12.5 MG / valsartan 80 MG Delayed Release Oral Tablet Box of 30 by Zydus	OMOP4848531	RxNorm Extension	Drug
Antihypertensive agent	43033484	Hydrochlorothiazide 12.5 MG / valsartan 80 MG Delayed Release Oral Tablet Box of 30 by Arrow	OMOP4848532	RxNorm Extension	Drug
Antihypertensive agent	43033485	Hydrochlorothiazide 12.5 MG / valsartan 80 MG Delayed Release Oral Tablet Box of 90 by Zentiva	OMOP4848533	RxNorm Extension	Drug
Antihypertensive agent	43033486	Hydrochlorothiazide 12.5 MG / valsartan 80 MG Delayed Release Oral Tablet Box of 90 by Mylan	OMOP4848534	RxNorm Extension	Drug
Antihypertensive agent	43033487	Hydrochlorothiazide 12.5 MG / valsartan 80 MG Delayed Release Oral Tablet Box of 90 by Ranbaxy	OMOP4848535	RxNorm Extension	Drug
Antihypertensive agent	43033488	Hydrochlorothiazide 12.5 MG / valsartan 80 MG Delayed Release Oral Tablet Box of 90 by Ratiopharm	OMOP4848536	RxNorm Extension	Drug
Antihypertensive agent	43033489	Hydrochlorothiazide 12.5 MG / valsartan 80 MG Delayed Release Oral Tablet Box of 90 by TEVA	OMOP4848537	RxNorm Extension	Drug
Antihypertensive agent	43033490	Hydrochlorothiazide 12.5 MG / valsartan 80 MG Delayed Release Oral Tablet Box of 90 by Biogaran	OMOP4848538	RxNorm Extension	Drug
Antihypertensive agent	43033491	Hydrochlorothiazide 12.5 MG / valsartan 80 MG Delayed Release Oral Tablet Box of 90 by Sandoz	OMOP4848539	RxNorm Extension	Drug
Antihypertensive agent	43033492	Hydrochlorothiazide 12.5 MG / valsartan 80 MG Delayed Release Oral Tablet Box of 90 by Evolupharm	OMOP4848540	RxNorm Extension	Drug
Antihypertensive agent	43033493	Hydrochlorothiazide 12.5 MG / valsartan 80 MG Delayed Release Oral Tablet Box of 90 by KRKA	OMOP4848541	RxNorm Extension	Drug
Antihypertensive agent	43033494	Hydrochlorothiazide 12.5 MG / valsartan 80 MG Delayed Release Oral Tablet Box of 90 by Cristers	OMOP4848542	RxNorm Extension	Drug
Antihypertensive agent	43033495	Hydrochlorothiazide 12.5 MG / valsartan 80 MG Delayed Release Oral Tablet Box of 90 by Abdi Farma	OMOP4848543	RxNorm Extension	Drug
Antihypertensive agent	43033496	Hydrochlorothiazide 12.5 MG / valsartan 80 MG Delayed Release Oral Tablet Box of 90 by Zydus	OMOP4848544	RxNorm Extension	Drug
Antihypertensive agent	43033497	Hydrochlorothiazide 12.5 MG / valsartan 80 MG Delayed Release Oral Tablet Box of 90 by Arrow	OMOP4848545	RxNorm Extension	Drug
Antihypertensive agent	43033498	Hydrochlorothiazide 12.5 MG / valsartan 80 MG Delayed Release Oral Tablet [NISISCO] Box of 30 by Novartis	OMOP4848546	RxNorm Extension	Drug
Antihypertensive agent	43033499	Hydrochlorothiazide 12.5 MG / valsartan 80 MG Delayed Release Oral Tablet [NISISCO] Box of 90 by Novartis	OMOP4848547	RxNorm Extension	Drug
Antihypertensive agent	43033500	Hydrochlorothiazide 12.5 MG / valsartan 80 MG Oral Tablet Box of 30	OMOP4848548	RxNorm Extension	Drug
Antihypertensive agent	43033501	Hydrochlorothiazide 12.5 MG / valsartan 80 MG Oral Tablet Box of 30 by Zentiva	OMOP4848549	RxNorm Extension	Drug
Antihypertensive agent	43033502	Hydrochlorothiazide 12.5 MG / valsartan 80 MG Oral Tablet Box of 30 by Mylan	OMOP4848550	RxNorm Extension	Drug
Antihypertensive agent	43033503	Hydrochlorothiazide 12.5 MG / valsartan 80 MG Oral Tablet Box of 30 by Ranbaxy	OMOP4848551	RxNorm Extension	Drug
Antihypertensive agent	43033504	Hydrochlorothiazide 12.5 MG / valsartan 80 MG Oral Tablet Box of 30 by Ratiopharm	OMOP4848552	RxNorm Extension	Drug
Antihypertensive agent	43033505	Hydrochlorothiazide 12.5 MG / valsartan 80 MG Oral Tablet Box of 30 by TEVA	OMOP4848553	RxNorm Extension	Drug
Antihypertensive agent	43033506	Hydrochlorothiazide 12.5 MG / valsartan 80 MG Oral Tablet Box of 30 by Eurogenerics	OMOP4848554	RxNorm Extension	Drug
Antihypertensive agent	43033507	Hydrochlorothiazide 12.5 MG / valsartan 80 MG Oral Tablet Box of 30 by Biogaran	OMOP4848555	RxNorm Extension	Drug
Antihypertensive agent	43033508	Hydrochlorothiazide 12.5 MG / valsartan 80 MG Oral Tablet Box of 30 by Sandoz	OMOP4848556	RxNorm Extension	Drug
Antihypertensive agent	43033509	Hydrochlorothiazide 12.5 MG / valsartan 80 MG Oral Tablet Box of 30 by Evolupharm	OMOP4848557	RxNorm Extension	Drug
Antihypertensive agent	43033510	Hydrochlorothiazide 12.5 MG / valsartan 80 MG Oral Tablet Box of 30 by KRKA	OMOP4848558	RxNorm Extension	Drug
Antihypertensive agent	43033511	Hydrochlorothiazide 12.5 MG / valsartan 80 MG Oral Tablet Box of 30 by Cristers	OMOP4848559	RxNorm Extension	Drug
Antihypertensive agent	43033512	Hydrochlorothiazide 12.5 MG / valsartan 80 MG Oral Tablet Box of 30 by Abdi Farma	OMOP4848560	RxNorm Extension	Drug
Antihypertensive agent	43033513	Hydrochlorothiazide 12.5 MG / valsartan 80 MG Oral Tablet Box of 30 by Zydus	OMOP4848561	RxNorm Extension	Drug
Antihypertensive agent	43033514	Hydrochlorothiazide 12.5 MG / valsartan 80 MG Oral Tablet Box of 30 by Arrow	OMOP4848562	RxNorm Extension	Drug
Antihypertensive agent	43033515	Hydrochlorothiazide 12.5 MG / valsartan 80 MG Oral Tablet Box of 90	OMOP4848563	RxNorm Extension	Drug
Antihypertensive agent	43033516	Hydrochlorothiazide 12.5 MG / valsartan 80 MG Oral Tablet Box of 90 by Zentiva	OMOP4848564	RxNorm Extension	Drug
Antihypertensive agent	43033517	Hydrochlorothiazide 12.5 MG / valsartan 80 MG Oral Tablet Box of 90 by Mylan	OMOP4848565	RxNorm Extension	Drug
Antihypertensive agent	43033518	Hydrochlorothiazide 12.5 MG / valsartan 80 MG Oral Tablet Box of 90 by Ranbaxy	OMOP4848566	RxNorm Extension	Drug
Antihypertensive agent	43033519	Hydrochlorothiazide 12.5 MG / valsartan 80 MG Oral Tablet Box of 90 by Ratiopharm	OMOP4848567	RxNorm Extension	Drug
Antihypertensive agent	43033520	Hydrochlorothiazide 12.5 MG / valsartan 80 MG Oral Tablet Box of 90 by TEVA	OMOP4848568	RxNorm Extension	Drug
Antihypertensive agent	43033521	Hydrochlorothiazide 12.5 MG / valsartan 80 MG Oral Tablet Box of 90 by Eurogenerics	OMOP4848569	RxNorm Extension	Drug
Antihypertensive agent	43033522	Hydrochlorothiazide 12.5 MG / valsartan 80 MG Oral Tablet Box of 90 by Biogaran	OMOP4848570	RxNorm Extension	Drug
Antihypertensive agent	43033523	Hydrochlorothiazide 12.5 MG / valsartan 80 MG Oral Tablet Box of 90 by Sandoz	OMOP4848571	RxNorm Extension	Drug
Antihypertensive agent	43033524	Hydrochlorothiazide 12.5 MG / valsartan 80 MG Oral Tablet Box of 90 by Evolupharm	OMOP4848572	RxNorm Extension	Drug
Antihypertensive agent	43033525	Hydrochlorothiazide 12.5 MG / valsartan 80 MG Oral Tablet Box of 90 by KRKA	OMOP4848573	RxNorm Extension	Drug
Antihypertensive agent	43033526	Hydrochlorothiazide 12.5 MG / valsartan 80 MG Oral Tablet Box of 90 by Cristers	OMOP4848574	RxNorm Extension	Drug
Antihypertensive agent	43033528	Hydrochlorothiazide 12.5 MG / valsartan 80 MG Oral Tablet Box of 90 by Abdi Farma	OMOP4848575	RxNorm Extension	Drug
Antihypertensive agent	43033529	Hydrochlorothiazide 12.5 MG / valsartan 80 MG Oral Tablet Box of 90 by Zydus	OMOP4848576	RxNorm Extension	Drug
Antihypertensive agent	43033530	Hydrochlorothiazide 12.5 MG / valsartan 80 MG Oral Tablet Box of 90 by Arrow	OMOP4848577	RxNorm Extension	Drug
Antihypertensive agent	43033531	Hydrochlorothiazide 12.5 MG / valsartan 80 MG Oral Tablet [COTAREG] Box of 30	OMOP4848578	RxNorm Extension	Drug
Antihypertensive agent	43033532	Hydrochlorothiazide 12.5 MG / valsartan 80 MG Oral Tablet [COTAREG] Box of 30 by Novartis	OMOP4848579	RxNorm Extension	Drug
Antihypertensive agent	43033533	Hydrochlorothiazide 12.5 MG / valsartan 80 MG Oral Tablet [COTAREG] Box of 56 by Novartis	OMOP4848580	RxNorm Extension	Drug
Antihypertensive agent	43033534	Hydrochlorothiazide 12.5 MG / valsartan 80 MG Oral Tablet [COTAREG] Box of 90	OMOP4848581	RxNorm Extension	Drug
Antihypertensive agent	43033535	Hydrochlorothiazide 12.5 MG / valsartan 80 MG Oral Tablet [COTAREG] Box of 90 by Novartis	OMOP4848582	RxNorm Extension	Drug
Antihypertensive agent	43033536	Hydrochlorothiazide 12.5 MG / valsartan 80 MG Oral Tablet [NISISCO]	OMOP4848583	RxNorm Extension	Drug
Antihypertensive agent	43033537	Hydrochlorothiazide 12.5 MG / valsartan 80 MG Oral Tablet [NISISCO] Box of 30	OMOP4848584	RxNorm Extension	Drug
Antihypertensive agent	43033538	Hydrochlorothiazide 12.5 MG / valsartan 80 MG Oral Tablet [NISISCO] Box of 30 by Novartis	OMOP4848585	RxNorm Extension	Drug
Antihypertensive agent	43033539	Hydrochlorothiazide 12.5 MG / valsartan 80 MG Oral Tablet [NISISCO] Box of 90	OMOP4848586	RxNorm Extension	Drug
Antihypertensive agent	43033540	Hydrochlorothiazide 12.5 MG / valsartan 80 MG Oral Tablet [NISISCO] Box of 90 by Novartis	OMOP4848587	RxNorm Extension	Drug
Antihypertensive agent	43033541	Hydrochlorothiazide 25 MG / valsartan 160 MG Delayed Release Oral Tablet Box of 30 by Zentiva	OMOP4848588	RxNorm Extension	Drug
Antihypertensive agent	43033542	Hydrochlorothiazide 25 MG / valsartan 160 MG Delayed Release Oral Tablet Box of 30 by Mylan	OMOP4848589	RxNorm Extension	Drug
Antihypertensive agent	43033543	Hydrochlorothiazide 25 MG / valsartan 160 MG Delayed Release Oral Tablet Box of 30 by Ranbaxy	OMOP4848590	RxNorm Extension	Drug
Antihypertensive agent	43033544	Hydrochlorothiazide 25 MG / valsartan 160 MG Delayed Release Oral Tablet Box of 30 by Ratiopharm	OMOP4848591	RxNorm Extension	Drug
Antihypertensive agent	43033545	Hydrochlorothiazide 25 MG / valsartan 160 MG Delayed Release Oral Tablet Box of 30 by TEVA	OMOP4848592	RxNorm Extension	Drug
Antihypertensive agent	43033546	Hydrochlorothiazide 25 MG / valsartan 160 MG Delayed Release Oral Tablet Box of 30 by Biogaran	OMOP4848593	RxNorm Extension	Drug
Antihypertensive agent	43033547	Hydrochlorothiazide 25 MG / valsartan 160 MG Delayed Release Oral Tablet Box of 30 by Sandoz	OMOP4848594	RxNorm Extension	Drug
Antihypertensive agent	43033548	Hydrochlorothiazide 25 MG / valsartan 160 MG Delayed Release Oral Tablet Box of 30 by Evolupharm	OMOP4848595	RxNorm Extension	Drug
Antihypertensive agent	43033549	Hydrochlorothiazide 25 MG / valsartan 160 MG Delayed Release Oral Tablet Box of 30 by KRKA	OMOP4848596	RxNorm Extension	Drug
Antihypertensive agent	43033550	Hydrochlorothiazide 25 MG / valsartan 160 MG Delayed Release Oral Tablet Box of 30 by Cristers	OMOP4848597	RxNorm Extension	Drug
Antihypertensive agent	43033551	Hydrochlorothiazide 25 MG / valsartan 160 MG Delayed Release Oral Tablet Box of 30 by Abdi Farma	OMOP4848598	RxNorm Extension	Drug
Antihypertensive agent	43033552	Hydrochlorothiazide 25 MG / valsartan 160 MG Delayed Release Oral Tablet Box of 30 by Zydus	OMOP4848599	RxNorm Extension	Drug
Antihypertensive agent	43033553	Hydrochlorothiazide 25 MG / valsartan 160 MG Delayed Release Oral Tablet Box of 30 by Arrow	OMOP4848600	RxNorm Extension	Drug
Antihypertensive agent	43033554	Hydrochlorothiazide 25 MG / valsartan 160 MG Delayed Release Oral Tablet Box of 90 by Zentiva	OMOP4848601	RxNorm Extension	Drug
Antihypertensive agent	43033555	Hydrochlorothiazide 25 MG / valsartan 160 MG Delayed Release Oral Tablet Box of 90 by Mylan	OMOP4848602	RxNorm Extension	Drug
Antihypertensive agent	43033556	Hydrochlorothiazide 25 MG / valsartan 160 MG Delayed Release Oral Tablet Box of 90 by Ranbaxy	OMOP4848603	RxNorm Extension	Drug
Antihypertensive agent	43033557	Hydrochlorothiazide 25 MG / valsartan 160 MG Delayed Release Oral Tablet Box of 90 by TEVA	OMOP4848604	RxNorm Extension	Drug
Antihypertensive agent	43033558	Hydrochlorothiazide 25 MG / valsartan 160 MG Delayed Release Oral Tablet Box of 90 by Biogaran	OMOP4848605	RxNorm Extension	Drug
Antihypertensive agent	43033559	Hydrochlorothiazide 25 MG / valsartan 160 MG Delayed Release Oral Tablet Box of 90 by Sandoz	OMOP4848606	RxNorm Extension	Drug
Antihypertensive agent	43033560	Hydrochlorothiazide 25 MG / valsartan 160 MG Delayed Release Oral Tablet Box of 90 by Evolupharm	OMOP4848607	RxNorm Extension	Drug
Antihypertensive agent	43033561	Hydrochlorothiazide 25 MG / valsartan 160 MG Delayed Release Oral Tablet Box of 90 by KRKA	OMOP4848608	RxNorm Extension	Drug
Antihypertensive agent	43033562	Hydrochlorothiazide 25 MG / valsartan 160 MG Delayed Release Oral Tablet Box of 90 by Cristers	OMOP4848609	RxNorm Extension	Drug
Antihypertensive agent	43033563	Hydrochlorothiazide 25 MG / valsartan 160 MG Delayed Release Oral Tablet Box of 90 by Abdi Farma	OMOP4848610	RxNorm Extension	Drug
Antihypertensive agent	43033564	Hydrochlorothiazide 25 MG / valsartan 160 MG Delayed Release Oral Tablet Box of 90 by Zydus	OMOP4848611	RxNorm Extension	Drug
Antihypertensive agent	43033565	Hydrochlorothiazide 25 MG / valsartan 160 MG Delayed Release Oral Tablet Box of 90 by Arrow	OMOP4848612	RxNorm Extension	Drug
Antihypertensive agent	43033566	Hydrochlorothiazide 25 MG / valsartan 160 MG Delayed Release Oral Tablet [NISISCO] Box of 30 by Novartis	OMOP4848613	RxNorm Extension	Drug
Antihypertensive agent	43033567	Hydrochlorothiazide 25 MG / valsartan 160 MG Delayed Release Oral Tablet [NISISCO] Box of 90 by Novartis	OMOP4848614	RxNorm Extension	Drug
Antihypertensive agent	43033568	Hydrochlorothiazide 25 MG / valsartan 160 MG Oral Tablet Box of 30	OMOP4848615	RxNorm Extension	Drug
Antihypertensive agent	43033569	Hydrochlorothiazide 25 MG / valsartan 160 MG Oral Tablet Box of 30 by Zentiva	OMOP4848616	RxNorm Extension	Drug
Antihypertensive agent	43033571	Hydrochlorothiazide 25 MG / valsartan 160 MG Oral Tablet Box of 30 by Mylan	OMOP4848617	RxNorm Extension	Drug
Antihypertensive agent	43033572	Hydrochlorothiazide 25 MG / valsartan 160 MG Oral Tablet Box of 30 by Ranbaxy	OMOP4848618	RxNorm Extension	Drug
Antihypertensive agent	43033573	Hydrochlorothiazide 25 MG / valsartan 160 MG Oral Tablet Box of 30 by Ratiopharm	OMOP4848619	RxNorm Extension	Drug
Antihypertensive agent	43033574	Hydrochlorothiazide 25 MG / valsartan 160 MG Oral Tablet Box of 30 by TEVA	OMOP4848620	RxNorm Extension	Drug
Antihypertensive agent	43033575	Hydrochlorothiazide 25 MG / valsartan 160 MG Oral Tablet Box of 30 by Eurogenerics	OMOP4848621	RxNorm Extension	Drug
Antihypertensive agent	43033576	Hydrochlorothiazide 25 MG / valsartan 160 MG Oral Tablet Box of 30 by Biogaran	OMOP4848622	RxNorm Extension	Drug
Antihypertensive agent	43033577	Hydrochlorothiazide 25 MG / valsartan 160 MG Oral Tablet Box of 30 by Sandoz	OMOP4848623	RxNorm Extension	Drug
Antihypertensive agent	43033578	Hydrochlorothiazide 25 MG / valsartan 160 MG Oral Tablet Box of 30 by Evolupharm	OMOP4848624	RxNorm Extension	Drug
Antihypertensive agent	43033579	Hydrochlorothiazide 25 MG / valsartan 160 MG Oral Tablet Box of 30 by KRKA	OMOP4848625	RxNorm Extension	Drug
Antihypertensive agent	43033580	Hydrochlorothiazide 25 MG / valsartan 160 MG Oral Tablet Box of 30 by Cristers	OMOP4848626	RxNorm Extension	Drug
Antihypertensive agent	43033581	Hydrochlorothiazide 25 MG / valsartan 160 MG Oral Tablet Box of 30 by Abdi Farma	OMOP4848627	RxNorm Extension	Drug
Antihypertensive agent	43033582	Hydrochlorothiazide 25 MG / valsartan 160 MG Oral Tablet Box of 30 by Zydus	OMOP4848628	RxNorm Extension	Drug
Antihypertensive agent	43033583	Hydrochlorothiazide 25 MG / valsartan 160 MG Oral Tablet Box of 30 by Arrow	OMOP4848629	RxNorm Extension	Drug
Antihypertensive agent	43033584	Hydrochlorothiazide 25 MG / valsartan 160 MG Oral Tablet Box of 90	OMOP4848630	RxNorm Extension	Drug
Antihypertensive agent	43033585	Hydrochlorothiazide 25 MG / valsartan 160 MG Oral Tablet Box of 90 by Zentiva	OMOP4848631	RxNorm Extension	Drug
Antihypertensive agent	43033586	Hydrochlorothiazide 25 MG / valsartan 160 MG Oral Tablet Box of 90 by Mylan	OMOP4848632	RxNorm Extension	Drug
Antihypertensive agent	43033587	Hydrochlorothiazide 25 MG / valsartan 160 MG Oral Tablet Box of 90 by Ranbaxy	OMOP4848633	RxNorm Extension	Drug
Antihypertensive agent	43033588	Hydrochlorothiazide 25 MG / valsartan 160 MG Oral Tablet Box of 90 by TEVA	OMOP4848634	RxNorm Extension	Drug
Antihypertensive agent	43033589	Hydrochlorothiazide 25 MG / valsartan 160 MG Oral Tablet Box of 90 by Eurogenerics	OMOP4848635	RxNorm Extension	Drug
Antihypertensive agent	43033590	Hydrochlorothiazide 25 MG / valsartan 160 MG Oral Tablet Box of 90 by Biogaran	OMOP4848636	RxNorm Extension	Drug
Antihypertensive agent	43033591	Hydrochlorothiazide 25 MG / valsartan 160 MG Oral Tablet Box of 90 by Sandoz	OMOP4848637	RxNorm Extension	Drug
Antihypertensive agent	43033592	Hydrochlorothiazide 25 MG / valsartan 160 MG Oral Tablet Box of 90 by Evolupharm	OMOP4848638	RxNorm Extension	Drug
Antihypertensive agent	43033593	Hydrochlorothiazide 25 MG / valsartan 160 MG Oral Tablet Box of 90 by KRKA	OMOP4848639	RxNorm Extension	Drug
Antihypertensive agent	43033594	Hydrochlorothiazide 25 MG / valsartan 160 MG Oral Tablet Box of 90 by Cristers	OMOP4848640	RxNorm Extension	Drug
Antihypertensive agent	43033595	Hydrochlorothiazide 25 MG / valsartan 160 MG Oral Tablet Box of 90 by Abdi Farma	OMOP4848641	RxNorm Extension	Drug
Antihypertensive agent	43033596	Hydrochlorothiazide 25 MG / valsartan 160 MG Oral Tablet Box of 90 by Zydus	OMOP4848642	RxNorm Extension	Drug
Antihypertensive agent	43033597	Hydrochlorothiazide 25 MG / valsartan 160 MG Oral Tablet Box of 90 by Arrow	OMOP4848643	RxNorm Extension	Drug
Antihypertensive agent	43033598	Hydrochlorothiazide 25 MG / valsartan 160 MG Oral Tablet [COTAREG] Box of 30	OMOP4848644	RxNorm Extension	Drug
Antihypertensive agent	43033599	Hydrochlorothiazide 25 MG / valsartan 160 MG Oral Tablet [COTAREG] Box of 30 by Novartis	OMOP4848645	RxNorm Extension	Drug
Antihypertensive agent	43033600	Hydrochlorothiazide 25 MG / valsartan 160 MG Oral Tablet [COTAREG] Box of 56 by Novartis	OMOP4848646	RxNorm Extension	Drug
Antihypertensive agent	43033601	Hydrochlorothiazide 25 MG / valsartan 160 MG Oral Tablet [COTAREG] Box of 90	OMOP4848647	RxNorm Extension	Drug
Antihypertensive agent	43033602	Hydrochlorothiazide 25 MG / valsartan 160 MG Oral Tablet [COTAREG] Box of 90 by Novartis	OMOP4848648	RxNorm Extension	Drug
Antihypertensive agent	43033603	Hydrochlorothiazide 25 MG / valsartan 160 MG Oral Tablet [NISISCO] Box of 30	OMOP4848650	RxNorm Extension	Drug
Antihypertensive agent	43033604	Hydrochlorothiazide 25 MG / valsartan 160 MG Oral Tablet [NISISCO] Box of 30 by Novartis	OMOP4848651	RxNorm Extension	Drug
Antihypertensive agent	43033605	Hydrochlorothiazide 25 MG / valsartan 160 MG Oral Tablet [NISISCO] Box of 90	OMOP4848652	RxNorm Extension	Drug
Antihypertensive agent	43033606	Hydrochlorothiazide 25 MG / valsartan 160 MG Oral Tablet [NISISCO] Box of 90 by Novartis	OMOP4848653	RxNorm Extension	Drug
Antihypertensive agent	43033607	Amiloride 5 MG / Hydrochlorothiazide 50 MG Oral Tablet Box of 30 by TEVA	OMOP4848654	RxNorm Extension	Drug
Antihypertensive agent	43033608	Amiloride 5 MG / Hydrochlorothiazide 50 MG Oral Tablet Box of 90 by TEVA	OMOP4848655	RxNorm Extension	Drug
Antihypertensive agent	43033609	Amiloride 5 MG / Hydrochlorothiazide 50 MG Oral Tablet [Moduretic] Box of 30 by MSD	OMOP4848656	RxNorm Extension	Drug
Antihypertensive agent	43033610	Hydrochlorothiazide 12.5 MG / irbesartan 150 MG Delayed Release Oral Tablet Box of 30 by Zentiva	OMOP4848657	RxNorm Extension	Drug
Antihypertensive agent	43033611	Hydrochlorothiazide 12.5 MG / irbesartan 150 MG Delayed Release Oral Tablet Box of 30 by Mylan	OMOP4848658	RxNorm Extension	Drug
Antihypertensive agent	43033612	Hydrochlorothiazide 12.5 MG / irbesartan 150 MG Delayed Release Oral Tablet Box of 30 by Ranbaxy	OMOP4848659	RxNorm Extension	Drug
Antihypertensive agent	43033613	Hydrochlorothiazide 12.5 MG / irbesartan 150 MG Delayed Release Oral Tablet Box of 30 by TEVA	OMOP4848660	RxNorm Extension	Drug
Antihypertensive agent	43033614	Hydrochlorothiazide 12.5 MG / irbesartan 150 MG Delayed Release Oral Tablet Box of 30 by Eurogenerics	OMOP4848661	RxNorm Extension	Drug
Antihypertensive agent	43033616	Hydrochlorothiazide 12.5 MG / irbesartan 150 MG Delayed Release Oral Tablet Box of 30 by Biogaran	OMOP4848662	RxNorm Extension	Drug
Antihypertensive agent	43033617	Hydrochlorothiazide 12.5 MG / irbesartan 150 MG Delayed Release Oral Tablet Box of 30 by Sandoz	OMOP4848663	RxNorm Extension	Drug
Antihypertensive agent	43033618	Hydrochlorothiazide 12.5 MG / irbesartan 150 MG Delayed Release Oral Tablet Box of 30 by Evolupharm	OMOP4848664	RxNorm Extension	Drug
Antihypertensive agent	43033619	Hydrochlorothiazide 12.5 MG / irbesartan 150 MG Delayed Release Oral Tablet Box of 30 by Cristers	OMOP4848665	RxNorm Extension	Drug
Antihypertensive agent	43033620	Hydrochlorothiazide 12.5 MG / irbesartan 150 MG Delayed Release Oral Tablet Box of 30 by Zydus	OMOP4848666	RxNorm Extension	Drug
Antihypertensive agent	43033621	Hydrochlorothiazide 12.5 MG / irbesartan 150 MG Delayed Release Oral Tablet Box of 30 by Arrow	OMOP4848667	RxNorm Extension	Drug
Antihypertensive agent	43033622	Hydrochlorothiazide 12.5 MG / irbesartan 150 MG Delayed Release Oral Tablet Box of 90 by Zentiva	OMOP4848668	RxNorm Extension	Drug
Antihypertensive agent	43033623	Hydrochlorothiazide 12.5 MG / irbesartan 150 MG Delayed Release Oral Tablet Box of 90 by Mylan	OMOP4848669	RxNorm Extension	Drug
Antihypertensive agent	43033624	Hydrochlorothiazide 12.5 MG / irbesartan 150 MG Delayed Release Oral Tablet Box of 90 by Ranbaxy	OMOP4848670	RxNorm Extension	Drug
Antihypertensive agent	43033625	Hydrochlorothiazide 12.5 MG / irbesartan 150 MG Delayed Release Oral Tablet Box of 90 by TEVA	OMOP4848671	RxNorm Extension	Drug
Antihypertensive agent	43033626	Hydrochlorothiazide 12.5 MG / irbesartan 150 MG Delayed Release Oral Tablet Box of 90 by Eurogenerics	OMOP4848672	RxNorm Extension	Drug
Antihypertensive agent	43033627	Hydrochlorothiazide 12.5 MG / irbesartan 150 MG Delayed Release Oral Tablet Box of 90 by Biogaran	OMOP4848673	RxNorm Extension	Drug
Antihypertensive agent	43033628	Hydrochlorothiazide 12.5 MG / irbesartan 150 MG Delayed Release Oral Tablet Box of 90 by Sandoz	OMOP4848674	RxNorm Extension	Drug
Antihypertensive agent	43033629	Hydrochlorothiazide 12.5 MG / irbesartan 150 MG Delayed Release Oral Tablet Box of 90 by Evolupharm	OMOP4848675	RxNorm Extension	Drug
Antihypertensive agent	43033630	Hydrochlorothiazide 12.5 MG / irbesartan 150 MG Delayed Release Oral Tablet Box of 90 by Cristers	OMOP4848676	RxNorm Extension	Drug
Antihypertensive agent	43033631	Hydrochlorothiazide 12.5 MG / irbesartan 150 MG Delayed Release Oral Tablet Box of 90 by Zydus	OMOP4848677	RxNorm Extension	Drug
Antihypertensive agent	43033632	Hydrochlorothiazide 12.5 MG / irbesartan 150 MG Delayed Release Oral Tablet Box of 90 by Arrow	OMOP4848678	RxNorm Extension	Drug
Antihypertensive agent	43033633	Hydrochlorothiazide 12.5 MG / irbesartan 300 MG Delayed Release Oral Tablet Box of 30 by Zentiva	OMOP4848679	RxNorm Extension	Drug
Antihypertensive agent	43033634	Hydrochlorothiazide 12.5 MG / irbesartan 300 MG Delayed Release Oral Tablet Box of 30 by Mylan	OMOP4848680	RxNorm Extension	Drug
Antihypertensive agent	43033635	Hydrochlorothiazide 12.5 MG / irbesartan 300 MG Delayed Release Oral Tablet Box of 30 by Ranbaxy	OMOP4848681	RxNorm Extension	Drug
Antihypertensive agent	43033636	Hydrochlorothiazide 12.5 MG / irbesartan 300 MG Delayed Release Oral Tablet Box of 30 by TEVA	OMOP4848682	RxNorm Extension	Drug
Antihypertensive agent	43033637	Hydrochlorothiazide 12.5 MG / irbesartan 300 MG Delayed Release Oral Tablet Box of 30 by Eurogenerics	OMOP4848683	RxNorm Extension	Drug
Antihypertensive agent	43033638	Hydrochlorothiazide 12.5 MG / irbesartan 300 MG Delayed Release Oral Tablet Box of 30 by Biogaran	OMOP4848684	RxNorm Extension	Drug
Antihypertensive agent	43033639	Hydrochlorothiazide 12.5 MG / irbesartan 300 MG Delayed Release Oral Tablet Box of 30 by Sandoz	OMOP4848685	RxNorm Extension	Drug
Antihypertensive agent	43033640	Hydrochlorothiazide 12.5 MG / irbesartan 300 MG Delayed Release Oral Tablet Box of 30 by Evolupharm	OMOP4848686	RxNorm Extension	Drug
Antihypertensive agent	43033641	Hydrochlorothiazide 12.5 MG / irbesartan 300 MG Delayed Release Oral Tablet Box of 30 by Cristers	OMOP4848687	RxNorm Extension	Drug
Antihypertensive agent	43033642	Hydrochlorothiazide 12.5 MG / irbesartan 300 MG Delayed Release Oral Tablet Box of 30 by Zydus	OMOP4848688	RxNorm Extension	Drug
Antihypertensive agent	43033643	Hydrochlorothiazide 12.5 MG / irbesartan 300 MG Delayed Release Oral Tablet Box of 30 by Arrow	OMOP4848689	RxNorm Extension	Drug
Antihypertensive agent	43033644	Hydrochlorothiazide 12.5 MG / irbesartan 300 MG Delayed Release Oral Tablet Box of 90 by Zentiva	OMOP4848690	RxNorm Extension	Drug
Antihypertensive agent	43033645	Hydrochlorothiazide 12.5 MG / irbesartan 300 MG Delayed Release Oral Tablet Box of 90 by Mylan	OMOP4848691	RxNorm Extension	Drug
Antihypertensive agent	43033646	Hydrochlorothiazide 12.5 MG / irbesartan 300 MG Delayed Release Oral Tablet Box of 90 by Ranbaxy	OMOP4848692	RxNorm Extension	Drug
Antihypertensive agent	43033647	Hydrochlorothiazide 12.5 MG / irbesartan 300 MG Delayed Release Oral Tablet Box of 90 by TEVA	OMOP4848693	RxNorm Extension	Drug
Antihypertensive agent	43033648	Hydrochlorothiazide 12.5 MG / irbesartan 300 MG Delayed Release Oral Tablet Box of 90 by Eurogenerics	OMOP4848694	RxNorm Extension	Drug
Antihypertensive agent	43033649	Hydrochlorothiazide 12.5 MG / irbesartan 300 MG Delayed Release Oral Tablet Box of 90 by Biogaran	OMOP4848695	RxNorm Extension	Drug
Antihypertensive agent	43033650	Hydrochlorothiazide 12.5 MG / irbesartan 300 MG Delayed Release Oral Tablet Box of 90 by Sandoz	OMOP4848696	RxNorm Extension	Drug
Antihypertensive agent	43033651	Hydrochlorothiazide 12.5 MG / irbesartan 300 MG Delayed Release Oral Tablet Box of 90 by Evolupharm	OMOP4848697	RxNorm Extension	Drug
Antihypertensive agent	43033652	Hydrochlorothiazide 12.5 MG / irbesartan 300 MG Delayed Release Oral Tablet Box of 90 by Cristers	OMOP4848698	RxNorm Extension	Drug
Antihypertensive agent	43033653	Hydrochlorothiazide 12.5 MG / irbesartan 300 MG Delayed Release Oral Tablet Box of 90 by Zydus	OMOP4848699	RxNorm Extension	Drug
Antihypertensive agent	43033654	Hydrochlorothiazide 12.5 MG / irbesartan 300 MG Delayed Release Oral Tablet Box of 90 by Arrow	OMOP4848700	RxNorm Extension	Drug
Antihypertensive agent	43033655	Hydrochlorothiazide 25 MG / irbesartan 300 MG Delayed Release Oral Tablet Box of 30 by Zentiva	OMOP4848701	RxNorm Extension	Drug
Antihypertensive agent	43033656	Hydrochlorothiazide 25 MG / irbesartan 300 MG Delayed Release Oral Tablet Box of 30 by Mylan	OMOP4848702	RxNorm Extension	Drug
Antihypertensive agent	43033657	Hydrochlorothiazide 25 MG / irbesartan 300 MG Delayed Release Oral Tablet Box of 30 by Ranbaxy	OMOP4848703	RxNorm Extension	Drug
Antihypertensive agent	43033658	Hydrochlorothiazide 25 MG / irbesartan 300 MG Delayed Release Oral Tablet Box of 30 by TEVA	OMOP4848704	RxNorm Extension	Drug
Antihypertensive agent	43033659	Hydrochlorothiazide 25 MG / irbesartan 300 MG Delayed Release Oral Tablet Box of 30 by Eurogenerics	OMOP4848705	RxNorm Extension	Drug
Antihypertensive agent	43033660	Hydrochlorothiazide 25 MG / irbesartan 300 MG Delayed Release Oral Tablet Box of 30 by Biogaran	OMOP4848706	RxNorm Extension	Drug
Antihypertensive agent	43033661	Hydrochlorothiazide 25 MG / irbesartan 300 MG Delayed Release Oral Tablet Box of 30 by Sandoz	OMOP4848707	RxNorm Extension	Drug
Antihypertensive agent	43033662	Hydrochlorothiazide 25 MG / irbesartan 300 MG Delayed Release Oral Tablet Box of 30 by Evolupharm	OMOP4848708	RxNorm Extension	Drug
Antihypertensive agent	43033663	Hydrochlorothiazide 25 MG / irbesartan 300 MG Delayed Release Oral Tablet Box of 30 by Cristers	OMOP4848709	RxNorm Extension	Drug
Antihypertensive agent	43033664	Hydrochlorothiazide 25 MG / irbesartan 300 MG Delayed Release Oral Tablet Box of 30 by Zydus	OMOP4848710	RxNorm Extension	Drug
Antihypertensive agent	43033665	Hydrochlorothiazide 25 MG / irbesartan 300 MG Delayed Release Oral Tablet Box of 30 by Arrow	OMOP4848711	RxNorm Extension	Drug
Antihypertensive agent	43033666	Hydrochlorothiazide 25 MG / irbesartan 300 MG Delayed Release Oral Tablet Box of 90 by Zentiva	OMOP4848712	RxNorm Extension	Drug
Antihypertensive agent	43033667	Hydrochlorothiazide 25 MG / irbesartan 300 MG Delayed Release Oral Tablet Box of 90 by Mylan	OMOP4848713	RxNorm Extension	Drug
Antihypertensive agent	43033668	Hydrochlorothiazide 25 MG / irbesartan 300 MG Delayed Release Oral Tablet Box of 90 by Ranbaxy	OMOP4848714	RxNorm Extension	Drug
Antihypertensive agent	43033669	Hydrochlorothiazide 25 MG / irbesartan 300 MG Delayed Release Oral Tablet Box of 90 by TEVA	OMOP4848715	RxNorm Extension	Drug
Antihypertensive agent	43033670	Hydrochlorothiazide 25 MG / irbesartan 300 MG Delayed Release Oral Tablet Box of 90 by Eurogenerics	OMOP4848716	RxNorm Extension	Drug
Antihypertensive agent	43033671	Hydrochlorothiazide 25 MG / irbesartan 300 MG Delayed Release Oral Tablet Box of 90 by Biogaran	OMOP4848717	RxNorm Extension	Drug
Antihypertensive agent	43033672	Hydrochlorothiazide 25 MG / irbesartan 300 MG Delayed Release Oral Tablet Box of 90 by Sandoz	OMOP4848718	RxNorm Extension	Drug
Antihypertensive agent	43033673	Hydrochlorothiazide 25 MG / irbesartan 300 MG Delayed Release Oral Tablet Box of 90 by Evolupharm	OMOP4848719	RxNorm Extension	Drug
Antihypertensive agent	43033674	Hydrochlorothiazide 25 MG / irbesartan 300 MG Delayed Release Oral Tablet Box of 90 by Cristers	OMOP4848720	RxNorm Extension	Drug
Antihypertensive agent	43033675	Hydrochlorothiazide 25 MG / irbesartan 300 MG Delayed Release Oral Tablet Box of 90 by Zydus	OMOP4848721	RxNorm Extension	Drug
Antihypertensive agent	43033676	Hydrochlorothiazide 25 MG / irbesartan 300 MG Delayed Release Oral Tablet Box of 90 by Arrow	OMOP4848722	RxNorm Extension	Drug
Antihypertensive agent	43033677	Hydrochlorothiazide 12.5 MG / Lisinopril 20 MG Oral Tablet Box of 28 by Zentiva	OMOP4848723	RxNorm Extension	Drug
Antihypertensive agent	43033678	Hydrochlorothiazide 12.5 MG / Lisinopril 20 MG Oral Tablet Box of 28 by Ranbaxy	OMOP4848724	RxNorm Extension	Drug
Antihypertensive agent	43033679	Hydrochlorothiazide 12.5 MG / Lisinopril 20 MG Oral Tablet Box of 28 by Ratiopharm	OMOP4848725	RxNorm Extension	Drug
Antihypertensive agent	43033680	Hydrochlorothiazide 12.5 MG / Lisinopril 20 MG Oral Tablet Box of 28 by Eurogenerics	OMOP4848726	RxNorm Extension	Drug
Antihypertensive agent	43033681	Hydrochlorothiazide 12.5 MG / Lisinopril 20 MG Oral Tablet Box of 28 by Biogaran	OMOP4848727	RxNorm Extension	Drug
Antihypertensive agent	43033682	Hydrochlorothiazide 12.5 MG / Lisinopril 20 MG Oral Tablet Box of 28 by Arrow	OMOP4848728	RxNorm Extension	Drug
Antihypertensive agent	43033683	Hydrochlorothiazide 12.5 MG / Lisinopril 20 MG Oral Tablet Box of 30 by Mylan	OMOP4848729	RxNorm Extension	Drug
Antihypertensive agent	43033684	Hydrochlorothiazide 12.5 MG / Lisinopril 20 MG Oral Tablet Box of 30 by Sandoz	OMOP4848730	RxNorm Extension	Drug
Antihypertensive agent	43033685	Hydrochlorothiazide 12.5 MG / Lisinopril 20 MG Oral Tablet Box of 30 by Zydus	OMOP4848731	RxNorm Extension	Drug
Antihypertensive agent	43033686	Hydrochlorothiazide 12.5 MG / Lisinopril 20 MG Oral Tablet Box of 84 by Mylan	OMOP4848732	RxNorm Extension	Drug
Antihypertensive agent	43033687	Hydrochlorothiazide 12.5 MG / Lisinopril 20 MG Oral Tablet Box of 84 by Eurogenerics	OMOP4848733	RxNorm Extension	Drug
Antihypertensive agent	43033688	Hydrochlorothiazide 12.5 MG / Lisinopril 20 MG Oral Tablet Box of 84 by Biogaran	OMOP4848734	RxNorm Extension	Drug
Antihypertensive agent	43033689	Hydrochlorothiazide 12.5 MG / Lisinopril 20 MG Oral Tablet Box of 84 by Arrow	OMOP4848735	RxNorm Extension	Drug
Antihypertensive agent	43033690	Hydrochlorothiazide 12.5 MG / Lisinopril 20 MG Oral Tablet Box of 90 by Mylan	OMOP4848736	RxNorm Extension	Drug
Antihypertensive agent	43033691	Hydrochlorothiazide 12.5 MG / Lisinopril 20 MG Oral Tablet Box of 90 by TEVA	OMOP4848737	RxNorm Extension	Drug
Antihypertensive agent	43033692	Hydrochlorothiazide 12.5 MG / Lisinopril 20 MG Oral Tablet Box of 90 by Sandoz	OMOP4848738	RxNorm Extension	Drug
Antihypertensive agent	43033693	Hydrochlorothiazide 12.5 MG / Lisinopril 20 MG Oral Tablet Box of 90 by Zydus	OMOP4848739	RxNorm Extension	Drug
Antihypertensive agent	43033694	Hydrochlorothiazide 12.5 MG / Lisinopril 20 MG Oral Tablet [Prinzide] Box of 28 by MSD	OMOP4848740	RxNorm Extension	Drug
Antihypertensive agent	43033695	Hydrochlorothiazide 12.5 MG / telmisartan 40 MG Oral Tablet Box of 30 by Zentiva	OMOP4848741	RxNorm Extension	Drug
Antihypertensive agent	43033696	Hydrochlorothiazide 12.5 MG / telmisartan 40 MG Oral Tablet Box of 30 by Mylan	OMOP4848742	RxNorm Extension	Drug
Antihypertensive agent	43033697	Hydrochlorothiazide 12.5 MG / telmisartan 40 MG Oral Tablet Box of 30 by TEVA	OMOP4848743	RxNorm Extension	Drug
Antihypertensive agent	43033698	Hydrochlorothiazide 12.5 MG / telmisartan 40 MG Oral Tablet Box of 30 by Biogaran	OMOP4848744	RxNorm Extension	Drug
Antihypertensive agent	43033699	Hydrochlorothiazide 12.5 MG / telmisartan 40 MG Oral Tablet Box of 30 by Sandoz	OMOP4848745	RxNorm Extension	Drug
Antihypertensive agent	43033700	Hydrochlorothiazide 12.5 MG / telmisartan 40 MG Oral Tablet Box of 30 by Cristers	OMOP4848746	RxNorm Extension	Drug
Antihypertensive agent	43033701	Hydrochlorothiazide 12.5 MG / telmisartan 40 MG Oral Tablet Box of 30 by Zydus	OMOP4848747	RxNorm Extension	Drug
Antihypertensive agent	43033702	Hydrochlorothiazide 12.5 MG / telmisartan 40 MG Oral Tablet Box of 30 by Arrow	OMOP4848748	RxNorm Extension	Drug
Antihypertensive agent	43033703	Hydrochlorothiazide 12.5 MG / telmisartan 40 MG Oral Tablet Box of 90 by Zentiva	OMOP4848749	RxNorm Extension	Drug
Antihypertensive agent	43033704	Hydrochlorothiazide 12.5 MG / telmisartan 40 MG Oral Tablet Box of 90 by Mylan	OMOP4848750	RxNorm Extension	Drug
Antihypertensive agent	43033705	Hydrochlorothiazide 12.5 MG / telmisartan 40 MG Oral Tablet Box of 90 by TEVA	OMOP4848751	RxNorm Extension	Drug
Antihypertensive agent	43033706	Hydrochlorothiazide 12.5 MG / telmisartan 40 MG Oral Tablet Box of 90 by Biogaran	OMOP4848752	RxNorm Extension	Drug
Antihypertensive agent	43033707	Hydrochlorothiazide 12.5 MG / telmisartan 40 MG Oral Tablet Box of 90 by Sandoz	OMOP4848753	RxNorm Extension	Drug
Antihypertensive agent	43033708	Hydrochlorothiazide 12.5 MG / telmisartan 40 MG Oral Tablet Box of 90 by Cristers	OMOP4848754	RxNorm Extension	Drug
Antihypertensive agent	43033709	Hydrochlorothiazide 12.5 MG / telmisartan 40 MG Oral Tablet Box of 90 by Zydus	OMOP4848755	RxNorm Extension	Drug
Antihypertensive agent	43033710	Hydrochlorothiazide 12.5 MG / telmisartan 40 MG Oral Tablet Box of 90 by Arrow	OMOP4848756	RxNorm Extension	Drug
Antihypertensive agent	43033711	Hydrochlorothiazide 12.5 MG / telmisartan 40 MG Oral Tablet [Micardis] Box of 30	OMOP4848757	RxNorm Extension	Drug
Antihypertensive agent	43033712	Hydrochlorothiazide 12.5 MG / telmisartan 40 MG Oral Tablet [Micardis] Box of 30 by Boehringer Ingelheim	OMOP4848758	RxNorm Extension	Drug
Antihypertensive agent	43033713	Hydrochlorothiazide 12.5 MG / telmisartan 40 MG Oral Tablet [Micardis] Box of 90	OMOP4848759	RxNorm Extension	Drug
Antihypertensive agent	43033714	Hydrochlorothiazide 12.5 MG / telmisartan 40 MG Oral Tablet [Micardis] Box of 90 by Boehringer Ingelheim	OMOP4848760	RxNorm Extension	Drug
Antihypertensive agent	43033715	Hydrochlorothiazide 12.5 MG / telmisartan 80 MG Oral Tablet Box of 30 by Zentiva	OMOP4848761	RxNorm Extension	Drug
Antihypertensive agent	43033716	Hydrochlorothiazide 12.5 MG / telmisartan 80 MG Oral Tablet Box of 30 by Mylan	OMOP4848762	RxNorm Extension	Drug
Antihypertensive agent	43033717	Hydrochlorothiazide 12.5 MG / telmisartan 80 MG Oral Tablet Box of 30 by TEVA	OMOP4848763	RxNorm Extension	Drug
Antihypertensive agent	43033718	Hydrochlorothiazide 12.5 MG / telmisartan 80 MG Oral Tablet Box of 30 by Biogaran	OMOP4848764	RxNorm Extension	Drug
Antihypertensive agent	43033719	Hydrochlorothiazide 12.5 MG / telmisartan 80 MG Oral Tablet Box of 30 by Sandoz	OMOP4848765	RxNorm Extension	Drug
