## Supplemental Data File: Concept IDs for "Influence of BMI-associated genetic variants and metabolic risk factors on weight loss with semaglutide: a longitudinal clinico-genomic cohort study" (part 15 of 31)

category	concept_id	concept_name	concept_code	vocabulary_id	domain_id
Antihypertensive agent	43033720	Hydrochlorothiazide 12.5 MG / telmisartan 80 MG Oral Tablet Box of 30 by Cristers	OMOP4848766	RxNorm Extension	Drug
Antihypertensive agent	43033721	Hydrochlorothiazide 12.5 MG / telmisartan 80 MG Oral Tablet Box of 30 by Zydus	OMOP4848767	RxNorm Extension	Drug
Antihypertensive agent	43033722	Hydrochlorothiazide 12.5 MG / telmisartan 80 MG Oral Tablet Box of 30 by Arrow	OMOP4848768	RxNorm Extension	Drug
Antihypertensive agent	43033723	Hydrochlorothiazide 12.5 MG / telmisartan 80 MG Oral Tablet Box of 90 by Zentiva	OMOP4848769	RxNorm Extension	Drug
Antihypertensive agent	43033724	Hydrochlorothiazide 12.5 MG / telmisartan 80 MG Oral Tablet Box of 90 by Mylan	OMOP4848770	RxNorm Extension	Drug
Antihypertensive agent	43033725	Hydrochlorothiazide 12.5 MG / telmisartan 80 MG Oral Tablet Box of 90 by TEVA	OMOP4848771	RxNorm Extension	Drug
Antihypertensive agent	43033726	Hydrochlorothiazide 12.5 MG / telmisartan 80 MG Oral Tablet Box of 90 by Biogaran	OMOP4848772	RxNorm Extension	Drug
Antihypertensive agent	43033727	Hydrochlorothiazide 12.5 MG / telmisartan 80 MG Oral Tablet Box of 90 by Sandoz	OMOP4848773	RxNorm Extension	Drug
Antihypertensive agent	43033728	Hydrochlorothiazide 12.5 MG / telmisartan 80 MG Oral Tablet Box of 90 by Cristers	OMOP4848774	RxNorm Extension	Drug
Antihypertensive agent	43033729	Hydrochlorothiazide 12.5 MG / telmisartan 80 MG Oral Tablet Box of 90 by Zydus	OMOP4848775	RxNorm Extension	Drug
Antihypertensive agent	43033730	Hydrochlorothiazide 12.5 MG / telmisartan 80 MG Oral Tablet Box of 90 by Arrow	OMOP4848776	RxNorm Extension	Drug
Antihypertensive agent	43033731	Hydrochlorothiazide 12.5 MG / telmisartan 80 MG Oral Tablet [Micardis] Box of 30	OMOP4848777	RxNorm Extension	Drug
Antihypertensive agent	43033732	Hydrochlorothiazide 12.5 MG / telmisartan 80 MG Oral Tablet [Micardis] Box of 30 by Boehringer Ingelheim	OMOP4848778	RxNorm Extension	Drug
Antihypertensive agent	43033733	Hydrochlorothiazide 12.5 MG / telmisartan 80 MG Oral Tablet [Micardis] Box of 90	OMOP4848779	RxNorm Extension	Drug
Antihypertensive agent	43033734	Hydrochlorothiazide 12.5 MG / telmisartan 80 MG Oral Tablet [Micardis] Box of 90 by Boehringer Ingelheim	OMOP4848780	RxNorm Extension	Drug
Antihypertensive agent	43033735	Hydrochlorothiazide 25 MG / telmisartan 80 MG Oral Tablet Box of 30 by Zentiva	OMOP4848781	RxNorm Extension	Drug
Antihypertensive agent	43033736	Hydrochlorothiazide 25 MG / telmisartan 80 MG Oral Tablet Box of 30 by Mylan	OMOP4848782	RxNorm Extension	Drug
Antihypertensive agent	43033737	Hydrochlorothiazide 25 MG / telmisartan 80 MG Oral Tablet Box of 30 by TEVA	OMOP4848783	RxNorm Extension	Drug
Antihypertensive agent	43033738	Hydrochlorothiazide 25 MG / telmisartan 80 MG Oral Tablet Box of 30 by Biogaran	OMOP4848784	RxNorm Extension	Drug
Antihypertensive agent	43033739	Hydrochlorothiazide 25 MG / telmisartan 80 MG Oral Tablet Box of 30 by Sandoz	OMOP4848785	RxNorm Extension	Drug
Antihypertensive agent	43033740	Hydrochlorothiazide 25 MG / telmisartan 80 MG Oral Tablet Box of 30 by Cristers	OMOP4848786	RxNorm Extension	Drug
Antihypertensive agent	43033741	Hydrochlorothiazide 25 MG / telmisartan 80 MG Oral Tablet Box of 30 by Zydus	OMOP4848787	RxNorm Extension	Drug
Antihypertensive agent	43033742	Hydrochlorothiazide 25 MG / telmisartan 80 MG Oral Tablet Box of 30 by Arrow	OMOP4848788	RxNorm Extension	Drug
Antihypertensive agent	43033743	Hydrochlorothiazide 25 MG / telmisartan 80 MG Oral Tablet Box of 90 by Zentiva	OMOP4848789	RxNorm Extension	Drug
Antihypertensive agent	43033745	Hydrochlorothiazide 25 MG / telmisartan 80 MG Oral Tablet Box of 90 by Mylan	OMOP4848790	RxNorm Extension	Drug
Antihypertensive agent	43033746	Hydrochlorothiazide 25 MG / telmisartan 80 MG Oral Tablet Box of 90 by TEVA	OMOP4848791	RxNorm Extension	Drug
Antihypertensive agent	43033747	Hydrochlorothiazide 25 MG / telmisartan 80 MG Oral Tablet Box of 90 by Biogaran	OMOP4848792	RxNorm Extension	Drug
Antihypertensive agent	43033748	Hydrochlorothiazide 25 MG / telmisartan 80 MG Oral Tablet Box of 90 by Sandoz	OMOP4848793	RxNorm Extension	Drug
Antihypertensive agent	43033749	Hydrochlorothiazide 25 MG / telmisartan 80 MG Oral Tablet Box of 90 by Cristers	OMOP4848794	RxNorm Extension	Drug
Antihypertensive agent	43033750	Hydrochlorothiazide 25 MG / telmisartan 80 MG Oral Tablet Box of 90 by Zydus	OMOP4848795	RxNorm Extension	Drug
Antihypertensive agent	43033751	Hydrochlorothiazide 25 MG / telmisartan 80 MG Oral Tablet Box of 90 by Arrow	OMOP4848796	RxNorm Extension	Drug
Antihypertensive agent	43033752	Hydrochlorothiazide 25 MG / telmisartan 80 MG Oral Tablet [Micardis] Box of 30	OMOP4848797	RxNorm Extension	Drug
Antihypertensive agent	43033753	Hydrochlorothiazide 25 MG / telmisartan 80 MG Oral Tablet [Micardis] Box of 30 by Boehringer Ingelheim	OMOP4848798	RxNorm Extension	Drug
Antihypertensive agent	43033754	Hydrochlorothiazide 25 MG / telmisartan 80 MG Oral Tablet [Micardis] Box of 90	OMOP4848799	RxNorm Extension	Drug
Antihypertensive agent	43033755	Hydrochlorothiazide 25 MG / telmisartan 80 MG Oral Tablet [Micardis] Box of 90 by Boehringer Ingelheim	OMOP4848800	RxNorm Extension	Drug
Antihypertensive agent	43033756	candesartan 8 MG / Hydrochlorothiazide 12.5 MG Oral Tablet Box of 30 by Zentiva	OMOP4848801	RxNorm Extension	Drug
Antihypertensive agent	43033757	candesartan 8 MG / Hydrochlorothiazide 12.5 MG Oral Tablet Box of 30 by Mylan	OMOP4848802	RxNorm Extension	Drug
Antihypertensive agent	43033758	candesartan 8 MG / Hydrochlorothiazide 12.5 MG Oral Tablet Box of 30 by Ranbaxy	OMOP4848803	RxNorm Extension	Drug
Antihypertensive agent	43033759	candesartan 8 MG / Hydrochlorothiazide 12.5 MG Oral Tablet Box of 30 by TEVA	OMOP4848804	RxNorm Extension	Drug
Antihypertensive agent	43033760	candesartan 8 MG / Hydrochlorothiazide 12.5 MG Oral Tablet Box of 30 by Eurogenerics	OMOP4848805	RxNorm Extension	Drug
Antihypertensive agent	43033761	candesartan 8 MG / Hydrochlorothiazide 12.5 MG Oral Tablet Box of 30 by Biogaran	OMOP4848806	RxNorm Extension	Drug
Antihypertensive agent	43033762	candesartan 8 MG / Hydrochlorothiazide 12.5 MG Oral Tablet Box of 30 by Sandoz	OMOP4848807	RxNorm Extension	Drug
Antihypertensive agent	43033763	candesartan 8 MG / Hydrochlorothiazide 12.5 MG Oral Tablet Box of 30 by HCS	OMOP4848808	RxNorm Extension	Drug
Antihypertensive agent	43033764	candesartan 8 MG / Hydrochlorothiazide 12.5 MG Oral Tablet Box of 30 by Evolupharm	OMOP4848809	RxNorm Extension	Drug
Antihypertensive agent	43033765	candesartan 8 MG / Hydrochlorothiazide 12.5 MG Oral Tablet Box of 30 by Cristers	OMOP4848810	RxNorm Extension	Drug
Antihypertensive agent	43033766	candesartan 8 MG / Hydrochlorothiazide 12.5 MG Oral Tablet Box of 30 by Zydus	OMOP4848811	RxNorm Extension	Drug
Antihypertensive agent	43033767	candesartan 8 MG / Hydrochlorothiazide 12.5 MG Oral Tablet Box of 30 by Arrow	OMOP4848812	RxNorm Extension	Drug
Antihypertensive agent	43033768	candesartan 8 MG / Hydrochlorothiazide 12.5 MG Oral Tablet Box of 90 by Zentiva	OMOP4848813	RxNorm Extension	Drug
Antihypertensive agent	43033769	candesartan 8 MG / Hydrochlorothiazide 12.5 MG Oral Tablet Box of 90 by Mylan	OMOP4848814	RxNorm Extension	Drug
Antihypertensive agent	43033770	candesartan 8 MG / Hydrochlorothiazide 12.5 MG Oral Tablet Box of 90 by TEVA	OMOP4848815	RxNorm Extension	Drug
Antihypertensive agent	43033771	candesartan 8 MG / Hydrochlorothiazide 12.5 MG Oral Tablet Box of 90 by Eurogenerics	OMOP4848816	RxNorm Extension	Drug
Antihypertensive agent	43033772	candesartan 8 MG / Hydrochlorothiazide 12.5 MG Oral Tablet Box of 90 by Biogaran	OMOP4848817	RxNorm Extension	Drug
Antihypertensive agent	43033773	candesartan 8 MG / Hydrochlorothiazide 12.5 MG Oral Tablet Box of 90 by Sandoz	OMOP4848818	RxNorm Extension	Drug
Antihypertensive agent	43033774	candesartan 8 MG / Hydrochlorothiazide 12.5 MG Oral Tablet Box of 90 by HCS	OMOP4848819	RxNorm Extension	Drug
Antihypertensive agent	43033775	candesartan 8 MG / Hydrochlorothiazide 12.5 MG Oral Tablet Box of 90 by Evolupharm	OMOP4848820	RxNorm Extension	Drug
Antihypertensive agent	43033776	candesartan 8 MG / Hydrochlorothiazide 12.5 MG Oral Tablet Box of 90 by Cristers	OMOP4848821	RxNorm Extension	Drug
Antihypertensive agent	43033777	candesartan 8 MG / Hydrochlorothiazide 12.5 MG Oral Tablet Box of 90 by Zydus	OMOP4848822	RxNorm Extension	Drug
Antihypertensive agent	43033778	candesartan 8 MG / Hydrochlorothiazide 12.5 MG Oral Tablet Box of 90 by Arrow	OMOP4848823	RxNorm Extension	Drug
Antihypertensive agent	43033779	candesartan 16 MG / Hydrochlorothiazide 12.5 MG Oral Tablet Box of 30 by Zentiva	OMOP4848824	RxNorm Extension	Drug
Antihypertensive agent	43033780	candesartan 16 MG / Hydrochlorothiazide 12.5 MG Oral Tablet Box of 30 by Mylan	OMOP4848825	RxNorm Extension	Drug
Antihypertensive agent	43033781	candesartan 16 MG / Hydrochlorothiazide 12.5 MG Oral Tablet Box of 30 by TEVA	OMOP4848826	RxNorm Extension	Drug
Antihypertensive agent	43033782	candesartan 16 MG / Hydrochlorothiazide 12.5 MG Oral Tablet Box of 30 by Eurogenerics	OMOP4848827	RxNorm Extension	Drug
Antihypertensive agent	43033783	candesartan 16 MG / Hydrochlorothiazide 12.5 MG Oral Tablet Box of 30 by Biogaran	OMOP4848828	RxNorm Extension	Drug
Antihypertensive agent	43033784	candesartan 16 MG / Hydrochlorothiazide 12.5 MG Oral Tablet Box of 30 by HCS	OMOP4848829	RxNorm Extension	Drug
Antihypertensive agent	43033785	candesartan 16 MG / Hydrochlorothiazide 12.5 MG Oral Tablet Box of 30 by Evolupharm	OMOP4848830	RxNorm Extension	Drug
Antihypertensive agent	43033786	candesartan 16 MG / Hydrochlorothiazide 12.5 MG Oral Tablet Box of 30 by Cristers	OMOP4848831	RxNorm Extension	Drug
Antihypertensive agent	43033787	candesartan 16 MG / Hydrochlorothiazide 12.5 MG Oral Tablet Box of 30 by Zydus	OMOP4848832	RxNorm Extension	Drug
Antihypertensive agent	43033788	candesartan 16 MG / Hydrochlorothiazide 12.5 MG Oral Tablet Box of 30 by Arrow	OMOP4848833	RxNorm Extension	Drug
Antihypertensive agent	43033790	candesartan 16 MG / Hydrochlorothiazide 12.5 MG Oral Tablet Box of 90 by Zentiva	OMOP4848834	RxNorm Extension	Drug
Antihypertensive agent	43033791	candesartan 16 MG / Hydrochlorothiazide 12.5 MG Oral Tablet Box of 90 by Mylan	OMOP4848835	RxNorm Extension	Drug
Antihypertensive agent	43033792	candesartan 16 MG / Hydrochlorothiazide 12.5 MG Oral Tablet Box of 90 by Ranbaxy	OMOP4848836	RxNorm Extension	Drug
Antihypertensive agent	43033793	candesartan 16 MG / Hydrochlorothiazide 12.5 MG Oral Tablet Box of 90 by TEVA	OMOP4848837	RxNorm Extension	Drug
Antihypertensive agent	43033794	candesartan 16 MG / Hydrochlorothiazide 12.5 MG Oral Tablet Box of 90 by Eurogenerics	OMOP4848838	RxNorm Extension	Drug
Antihypertensive agent	43033795	candesartan 16 MG / Hydrochlorothiazide 12.5 MG Oral Tablet Box of 90 by Biogaran	OMOP4848839	RxNorm Extension	Drug
Antihypertensive agent	43033796	candesartan 16 MG / Hydrochlorothiazide 12.5 MG Oral Tablet Box of 90 by Sandoz	OMOP4848840	RxNorm Extension	Drug
Antihypertensive agent	43033797	candesartan 16 MG / Hydrochlorothiazide 12.5 MG Oral Tablet Box of 90 by HCS	OMOP4848841	RxNorm Extension	Drug
Antihypertensive agent	43033798	candesartan 16 MG / Hydrochlorothiazide 12.5 MG Oral Tablet Box of 90 by Evolupharm	OMOP4848842	RxNorm Extension	Drug
Antihypertensive agent	43033799	candesartan 16 MG / Hydrochlorothiazide 12.5 MG Oral Tablet Box of 90 by Cristers	OMOP4848843	RxNorm Extension	Drug
Antihypertensive agent	43033800	candesartan 16 MG / Hydrochlorothiazide 12.5 MG Oral Tablet Box of 90 by Zydus	OMOP4848844	RxNorm Extension	Drug
Antihypertensive agent	43033801	candesartan 16 MG / Hydrochlorothiazide 12.5 MG Oral Tablet Box of 90 by Arrow	OMOP4848845	RxNorm Extension	Drug
Antihypertensive agent	43033991	Perindopril 1.67 MG Delayed Release Oral Tablet	OMOP4849037	RxNorm Extension	Drug
Antihypertensive agent	43033992	Perindopril 1.67 MG Delayed Release Oral Tablet Box of 30	OMOP4849038	RxNorm Extension	Drug
Antihypertensive agent	43033993	Perindopril 1.67 MG Delayed Release Oral Tablet Box of 30 by Zentiva	OMOP4849039	RxNorm Extension	Drug
Antihypertensive agent	43033994	Perindopril 1.67 MG Delayed Release Oral Tablet Box of 30 by Ratiopharm	OMOP4849040	RxNorm Extension	Drug
Antihypertensive agent	43033995	Perindopril 1.67 MG Delayed Release Oral Tablet Box of 30 by TEVA	OMOP4849041	RxNorm Extension	Drug
Antihypertensive agent	43033996	Perindopril 1.67 MG Delayed Release Oral Tablet Box of 30 by Servier	OMOP4849042	RxNorm Extension	Drug
Antihypertensive agent	43033997	Perindopril 1.67 MG Delayed Release Oral Tablet Box of 30 by Biogaran	OMOP4849043	RxNorm Extension	Drug
Antihypertensive agent	43033998	Perindopril 1.67 MG Delayed Release Oral Tablet Box of 30 by Sandoz	OMOP4849044	RxNorm Extension	Drug
Antihypertensive agent	43033999	Perindopril 1.67 MG Delayed Release Oral Tablet Box of 30 by Evolupharm	OMOP4849045	RxNorm Extension	Drug
Antihypertensive agent	43034000	Perindopril 1.67 MG Delayed Release Oral Tablet Box of 30 by KRKA	OMOP4849046	RxNorm Extension	Drug
Antihypertensive agent	43034001	Perindopril 1.67 MG Delayed Release Oral Tablet Box of 30 by Zydus	OMOP4849047	RxNorm Extension	Drug
Antihypertensive agent	43034002	Perindopril 1.67 MG Delayed Release Oral Tablet Box of 30 by Actavis	OMOP4849048	RxNorm Extension	Drug
Antihypertensive agent	43034003	Perindopril 1.67 MG Delayed Release Oral Tablet Box of 30 by Arrow	OMOP4849049	RxNorm Extension	Drug
Antihypertensive agent	43034004	Perindopril 1.67 MG Delayed Release Oral Tablet Box of 90	OMOP4849050	RxNorm Extension	Drug
Antihypertensive agent	43034005	Perindopril 1.67 MG Delayed Release Oral Tablet Box of 90 by Zentiva	OMOP4849051	RxNorm Extension	Drug
Antihypertensive agent	43034006	Perindopril 1.67 MG Delayed Release Oral Tablet Box of 90 by Ratiopharm	OMOP4849052	RxNorm Extension	Drug
Antihypertensive agent	43034007	Perindopril 1.67 MG Delayed Release Oral Tablet Box of 90 by TEVA	OMOP4849053	RxNorm Extension	Drug
Antihypertensive agent	43034008	Perindopril 1.67 MG Delayed Release Oral Tablet Box of 90 by Servier	OMOP4849054	RxNorm Extension	Drug
Antihypertensive agent	43034009	Perindopril 1.67 MG Delayed Release Oral Tablet Box of 90 by Biogaran	OMOP4849055	RxNorm Extension	Drug
Antihypertensive agent	43034010	Perindopril 1.67 MG Delayed Release Oral Tablet Box of 90 by Sandoz	OMOP4849056	RxNorm Extension	Drug
Antihypertensive agent	43034011	Perindopril 1.67 MG Delayed Release Oral Tablet Box of 90 by KRKA	OMOP4849057	RxNorm Extension	Drug
Antihypertensive agent	43034012	Perindopril 1.67 MG Delayed Release Oral Tablet Box of 90 by Zydus	OMOP4849058	RxNorm Extension	Drug
Antihypertensive agent	43034013	Perindopril 1.67 MG Delayed Release Oral Tablet Box of 90 by Arrow	OMOP4849059	RxNorm Extension	Drug
Antihypertensive agent	43034014	Perindopril 1.67 MG Oral Tablet Box of 30 by Zentiva	OMOP4849060	RxNorm Extension	Drug
Antihypertensive agent	43034015	Perindopril 1.67 MG Oral Tablet Box of 30 by Ratiopharm	OMOP4849061	RxNorm Extension	Drug
Antihypertensive agent	43034016	Perindopril 1.67 MG Oral Tablet Box of 30 by TEVA	OMOP4849062	RxNorm Extension	Drug
Antihypertensive agent	43034017	Perindopril 1.67 MG Oral Tablet Box of 30 by Servier	OMOP4849063	RxNorm Extension	Drug
Antihypertensive agent	43034018	Perindopril 1.67 MG Oral Tablet Box of 30 by Biogaran	OMOP4849064	RxNorm Extension	Drug
Antihypertensive agent	43034019	Perindopril 1.67 MG Oral Tablet Box of 30 by Sandoz	OMOP4849065	RxNorm Extension	Drug
Antihypertensive agent	43034020	Perindopril 1.67 MG Oral Tablet Box of 30 by Evolupharm	OMOP4849066	RxNorm Extension	Drug
Antihypertensive agent	43034021	Perindopril 1.67 MG Oral Tablet Box of 30 by KRKA	OMOP4849067	RxNorm Extension	Drug
Antihypertensive agent	43034022	Perindopril 1.67 MG Oral Tablet Box of 30 by Zydus	OMOP4849068	RxNorm Extension	Drug
Antihypertensive agent	43034023	Perindopril 1.67 MG Oral Tablet Box of 30 by Actavis	OMOP4849069	RxNorm Extension	Drug
Antihypertensive agent	43034024	Perindopril 1.67 MG Oral Tablet Box of 30 by Arrow	OMOP4849070	RxNorm Extension	Drug
Antihypertensive agent	43034025	Perindopril 1.67 MG Oral Tablet Box of 90 by Zentiva	OMOP4849071	RxNorm Extension	Drug
Antihypertensive agent	43034026	Perindopril 1.67 MG Oral Tablet Box of 90 by Ratiopharm	OMOP4849072	RxNorm Extension	Drug
Antihypertensive agent	43034027	Perindopril 1.67 MG Oral Tablet Box of 90 by TEVA	OMOP4849073	RxNorm Extension	Drug
Antihypertensive agent	43034028	Perindopril 1.67 MG Oral Tablet Box of 90 by Servier	OMOP4849074	RxNorm Extension	Drug
Antihypertensive agent	43034029	Perindopril 1.67 MG Oral Tablet Box of 90 by Biogaran	OMOP4849075	RxNorm Extension	Drug
Antihypertensive agent	43034030	Perindopril 1.67 MG Oral Tablet Box of 90 by Sandoz	OMOP4849076	RxNorm Extension	Drug
Antihypertensive agent	43034031	Perindopril 1.67 MG Oral Tablet Box of 90 by KRKA	OMOP4849077	RxNorm Extension	Drug
Antihypertensive agent	43034032	Perindopril 1.67 MG Oral Tablet Box of 90 by Zydus	OMOP4849078	RxNorm Extension	Drug
Antihypertensive agent	43034033	Perindopril 1.67 MG Oral Tablet Box of 90 by Arrow	OMOP4849079	RxNorm Extension	Drug
Antihypertensive agent	43034034	Perindopril 7 MG Delayed Release Oral Tablet Box of 30 by TEVA	OMOP4849080	RxNorm Extension	Drug
Antihypertensive agent	43034035	Perindopril 7 MG Delayed Release Oral Tablet Box of 30 by Biogaran	OMOP4849081	RxNorm Extension	Drug
Antihypertensive agent	43034036	Perindopril 7 MG Delayed Release Oral Tablet Box of 90 by TEVA	OMOP4849082	RxNorm Extension	Drug
Antihypertensive agent	43034037	Perindopril 7 MG Delayed Release Oral Tablet Box of 90 by Biogaran	OMOP4849083	RxNorm Extension	Drug
Antihypertensive agent	43034038	Perindopril 7 MG Delayed Release Oral Tablet [Coversyl] Box of 30 by PHARMA	OMOP4849084	RxNorm Extension	Drug
Antihypertensive agent	43034039	Perindopril 7 MG Delayed Release Oral Tablet [Coversyl] Box of 90 by PHARMA	OMOP4849085	RxNorm Extension	Drug
Antihypertensive agent	43034040	Perindopril 7 MG Oral Tablet Box of 30 by Zentiva	OMOP4849086	RxNorm Extension	Drug
Antihypertensive agent	43034041	Perindopril 7 MG Oral Tablet Box of 30 by Ratiopharm	OMOP4849087	RxNorm Extension	Drug
Antihypertensive agent	43034042	Perindopril 7 MG Oral Tablet Box of 30 by TEVA	OMOP4849088	RxNorm Extension	Drug
Antihypertensive agent	43034043	Perindopril 7 MG Oral Tablet Box of 30 by Servier	OMOP4849089	RxNorm Extension	Drug
Antihypertensive agent	43034044	Perindopril 7 MG Oral Tablet Box of 30 by Biogaran	OMOP4849090	RxNorm Extension	Drug
Antihypertensive agent	43034045	Perindopril 7 MG Oral Tablet Box of 30 by Sandoz	OMOP4849091	RxNorm Extension	Drug
Antihypertensive agent	43034046	Perindopril 7 MG Oral Tablet Box of 30 by Evolupharm	OMOP4849092	RxNorm Extension	Drug
Antihypertensive agent	43034047	Perindopril 7 MG Oral Tablet Box of 30 by KRKA	OMOP4849093	RxNorm Extension	Drug
Antihypertensive agent	43034048	Perindopril 7 MG Oral Tablet Box of 30 by Zydus	OMOP4849094	RxNorm Extension	Drug
Antihypertensive agent	43034049	Perindopril 7 MG Oral Tablet Box of 30 by Arrow	OMOP4849095	RxNorm Extension	Drug
Antihypertensive agent	43034050	Perindopril 7 MG Oral Tablet Box of 90 by Zentiva	OMOP4849096	RxNorm Extension	Drug
Antihypertensive agent	43034051	Perindopril 7 MG Oral Tablet Box of 90 by TEVA	OMOP4849097	RxNorm Extension	Drug
Antihypertensive agent	43034052	Perindopril 7 MG Oral Tablet Box of 90 by Servier	OMOP4849098	RxNorm Extension	Drug
Antihypertensive agent	43034053	Perindopril 7 MG Oral Tablet Box of 90 by Biogaran	OMOP4849099	RxNorm Extension	Drug
Antihypertensive agent	43034054	Perindopril 7 MG Oral Tablet Box of 90 by Sandoz	OMOP4849100	RxNorm Extension	Drug
Antihypertensive agent	43034055	Perindopril 7 MG Oral Tablet Box of 90 by KRKA	OMOP4849101	RxNorm Extension	Drug
Antihypertensive agent	43034056	Perindopril 7 MG Oral Tablet Box of 90 by Zydus	OMOP4849102	RxNorm Extension	Drug
Antihypertensive agent	43034057	Perindopril 7 MG Oral Tablet Box of 90 by Arrow	OMOP4849103	RxNorm Extension	Drug
Antihypertensive agent	43034058	Perindopril 3.5 MG Delayed Release Oral Tablet Box of 30 by Zentiva	OMOP4849104	RxNorm Extension	Drug
Antihypertensive agent	43034059	Perindopril 3.5 MG Delayed Release Oral Tablet Box of 30 by TEVA	OMOP4849105	RxNorm Extension	Drug
Antihypertensive agent	43034060	Perindopril 3.5 MG Delayed Release Oral Tablet Box of 30 by Servier	OMOP4849106	RxNorm Extension	Drug
Antihypertensive agent	43034061	Perindopril 3.5 MG Delayed Release Oral Tablet Box of 30 by Biogaran	OMOP4849107	RxNorm Extension	Drug
Antihypertensive agent	43034062	Perindopril 3.5 MG Delayed Release Oral Tablet Box of 30 by Sandoz	OMOP4849108	RxNorm Extension	Drug
Antihypertensive agent	43034063	Perindopril 3.5 MG Delayed Release Oral Tablet Box of 30 by Evolupharm	OMOP4849109	RxNorm Extension	Drug
Antihypertensive agent	43034064	Perindopril 3.5 MG Delayed Release Oral Tablet Box of 30 by KRKA	OMOP4849110	RxNorm Extension	Drug
Antihypertensive agent	43034065	Perindopril 3.5 MG Delayed Release Oral Tablet Box of 30 by Zydus	OMOP4849111	RxNorm Extension	Drug
Antihypertensive agent	43034066	Perindopril 3.5 MG Delayed Release Oral Tablet Box of 30 by Arrow	OMOP4849112	RxNorm Extension	Drug
Antihypertensive agent	43034067	Perindopril 3.5 MG Delayed Release Oral Tablet Box of 90 by Zentiva	OMOP4849113	RxNorm Extension	Drug
Antihypertensive agent	43034068	Perindopril 3.5 MG Delayed Release Oral Tablet Box of 90 by Ratiopharm	OMOP4849114	RxNorm Extension	Drug
Antihypertensive agent	43034069	Perindopril 3.5 MG Delayed Release Oral Tablet Box of 90 by TEVA	OMOP4849115	RxNorm Extension	Drug
Antihypertensive agent	43034070	Perindopril 3.5 MG Delayed Release Oral Tablet Box of 90 by Servier	OMOP4849116	RxNorm Extension	Drug
Antihypertensive agent	43034071	Perindopril 3.5 MG Delayed Release Oral Tablet Box of 90 by Biogaran	OMOP4849117	RxNorm Extension	Drug
Antihypertensive agent	43034072	Perindopril 3.5 MG Delayed Release Oral Tablet Box of 90 by Sandoz	OMOP4849118	RxNorm Extension	Drug
Antihypertensive agent	43034073	Perindopril 3.5 MG Delayed Release Oral Tablet Box of 90 by KRKA	OMOP4849119	RxNorm Extension	Drug
Antihypertensive agent	43034074	Perindopril 3.5 MG Delayed Release Oral Tablet Box of 90 by Zydus	OMOP4849120	RxNorm Extension	Drug
Antihypertensive agent	43034075	Perindopril 3.5 MG Delayed Release Oral Tablet Box of 90 by Arrow	OMOP4849121	RxNorm Extension	Drug
Antihypertensive agent	43034076	Perindopril 3.5 MG Delayed Release Oral Tablet [Coversyl] Box of 30 by PHARMA	OMOP4849122	RxNorm Extension	Drug
Antihypertensive agent	43034077	Perindopril 3.5 MG Oral Tablet Box of 30 by Zentiva	OMOP4849123	RxNorm Extension	Drug
Antihypertensive agent	43034078	Perindopril 3.5 MG Oral Tablet Box of 30 by TEVA	OMOP4849124	RxNorm Extension	Drug
Antihypertensive agent	43034079	Perindopril 3.5 MG Oral Tablet Box of 30 by Servier	OMOP4849125	RxNorm Extension	Drug
Antihypertensive agent	43034080	Perindopril 3.5 MG Oral Tablet Box of 30 by Biogaran	OMOP4849126	RxNorm Extension	Drug
Antihypertensive agent	43034081	Perindopril 3.5 MG Oral Tablet Box of 30 by Sandoz	OMOP4849127	RxNorm Extension	Drug
Antihypertensive agent	43034082	Perindopril 3.5 MG Oral Tablet Box of 30 by Evolupharm	OMOP4849128	RxNorm Extension	Drug
Antihypertensive agent	43034083	Perindopril 3.5 MG Oral Tablet Box of 30 by KRKA	OMOP4849129	RxNorm Extension	Drug
Antihypertensive agent	43034084	Perindopril 3.5 MG Oral Tablet Box of 30 by Zydus	OMOP4849130	RxNorm Extension	Drug
Antihypertensive agent	43034085	Perindopril 3.5 MG Oral Tablet Box of 30 by Arrow	OMOP4849131	RxNorm Extension	Drug
Antihypertensive agent	43034086	Perindopril 3.5 MG Oral Tablet Box of 90 by Zentiva	OMOP4849132	RxNorm Extension	Drug
Antihypertensive agent	43034087	Perindopril 3.5 MG Oral Tablet Box of 90 by Ratiopharm	OMOP4849133	RxNorm Extension	Drug
Antihypertensive agent	43034088	Perindopril 3.5 MG Oral Tablet Box of 90 by TEVA	OMOP4849134	RxNorm Extension	Drug
Antihypertensive agent	43034089	Perindopril 3.5 MG Oral Tablet Box of 90 by Servier	OMOP4849135	RxNorm Extension	Drug
Antihypertensive agent	43034090	Perindopril 3.5 MG Oral Tablet Box of 90 by Biogaran	OMOP4849136	RxNorm Extension	Drug
Antihypertensive agent	43034091	Perindopril 3.5 MG Oral Tablet Box of 90 by Sandoz	OMOP4849137	RxNorm Extension	Drug
Antihypertensive agent	43034092	Perindopril 3.5 MG Oral Tablet Box of 90 by KRKA	OMOP4849138	RxNorm Extension	Drug
Antihypertensive agent	43034093	Perindopril 3.5 MG Oral Tablet Box of 90 by Zydus	OMOP4849139	RxNorm Extension	Drug
Antihypertensive agent	43034094	Perindopril 3.5 MG Oral Tablet Box of 90 by Arrow	OMOP4849140	RxNorm Extension	Drug
Antihypertensive agent	43034095	Perindopril 1.7 MG Delayed Release Oral Tablet Box of 30 by TEVA	OMOP4849141	RxNorm Extension	Drug
Antihypertensive agent	43034096	Perindopril 1.7 MG Delayed Release Oral Tablet Box of 30 by Servier	OMOP4849142	RxNorm Extension	Drug
Antihypertensive agent	43034097	Perindopril 1.7 MG Delayed Release Oral Tablet Box of 30 by Biogaran	OMOP4849143	RxNorm Extension	Drug
Antihypertensive agent	43034098	Perindopril 1.7 MG Delayed Release Oral Tablet Box of 90 by TEVA	OMOP4849144	RxNorm Extension	Drug
Antihypertensive agent	43034099	Perindopril 1.7 MG Delayed Release Oral Tablet Box of 90 by Biogaran	OMOP4849145	RxNorm Extension	Drug
Antihypertensive agent	43034100	Perindopril 4 MG Oral Tablet Box of 90 by Ranbaxy	OMOP4849146	RxNorm Extension	Drug
Antihypertensive agent	43034101	Perindopril 2 MG Oral Tablet Box of 90 by Ranbaxy	OMOP4849147	RxNorm Extension	Drug
Antihypertensive agent	43034102	Perindopril 8 MG Oral Tablet Box of 90 by Ranbaxy	OMOP4849148	RxNorm Extension	Drug
Antihypertensive agent	43034103	Amlodipine 10 MG / Perindopril 7 MG Oral Tablet Box of 30 by Zentiva	OMOP4849149	RxNorm Extension	Drug
Antihypertensive agent	43034104	Amlodipine 10 MG / Perindopril 7 MG Oral Tablet Box of 30 by Eurogenerics	OMOP4849150	RxNorm Extension	Drug
Antihypertensive agent	43034105	Amlodipine 10 MG / Perindopril 7 MG Oral Tablet Box of 30 by HCS	OMOP4849151	RxNorm Extension	Drug
Antihypertensive agent	43034106	Amlodipine 10 MG / Perindopril 7 MG Oral Tablet Box of 90 by Zentiva	OMOP4849152	RxNorm Extension	Drug
Antihypertensive agent	43034107	Amlodipine 10 MG / Perindopril 7 MG Oral Tablet Box of 90 by Eurogenerics	OMOP4849153	RxNorm Extension	Drug
Antihypertensive agent	43034108	Amlodipine 10 MG / Perindopril 7 MG Oral Tablet Box of 90 by HCS	OMOP4849154	RxNorm Extension	Drug
Antihypertensive agent	43034109	Amlodipine 10 MG / Perindopril 7 MG Oral Tablet [COVERAM] Box of 30 by PHARMA	OMOP4849155	RxNorm Extension	Drug
Antihypertensive agent	43034110	Amlodipine 10 MG / Perindopril 7 MG Oral Tablet [COVERAM] Box of 90 by PHARMA	OMOP4849156	RxNorm Extension	Drug
Antihypertensive agent	43034111	Amlodipine 5 MG / Perindopril 7 MG Oral Tablet Box of 30 by Zentiva	OMOP4849157	RxNorm Extension	Drug
Antihypertensive agent	43034112	Amlodipine 5 MG / Perindopril 7 MG Oral Tablet Box of 30 by Eurogenerics	OMOP4849158	RxNorm Extension	Drug
Antihypertensive agent	43034113	Amlodipine 5 MG / Perindopril 7 MG Oral Tablet Box of 30 by HCS	OMOP4849159	RxNorm Extension	Drug
Antihypertensive agent	43034114	Amlodipine 5 MG / Perindopril 7 MG Oral Tablet Box of 90 by Zentiva	OMOP4849160	RxNorm Extension	Drug
Antihypertensive agent	43034115	Amlodipine 5 MG / Perindopril 7 MG Oral Tablet Box of 90 by Eurogenerics	OMOP4849161	RxNorm Extension	Drug
Antihypertensive agent	43034116	Amlodipine 5 MG / Perindopril 7 MG Oral Tablet Box of 90 by HCS	OMOP4849162	RxNorm Extension	Drug
Antihypertensive agent	43034117	Amlodipine 5 MG / Perindopril 7 MG Oral Tablet [COVERAM] Box of 30 by PHARMA	OMOP4849163	RxNorm Extension	Drug
Antihypertensive agent	43034118	Amlodipine 5 MG / Perindopril 7 MG Oral Tablet [COVERAM] Box of 90 by PHARMA	OMOP4849164	RxNorm Extension	Drug
Antihypertensive agent	43034119	Amlodipine 10 MG / Perindopril 3.5 MG Oral Tablet Box of 30 by Zentiva	OMOP4849165	RxNorm Extension	Drug
Antihypertensive agent	43034121	Amlodipine 10 MG / Perindopril 3.5 MG Oral Tablet Box of 30 by Eurogenerics	OMOP4849166	RxNorm Extension	Drug
Antihypertensive agent	43034122	Amlodipine 10 MG / Perindopril 3.5 MG Oral Tablet Box of 30 by HCS	OMOP4849167	RxNorm Extension	Drug
Antihypertensive agent	43034123	Amlodipine 10 MG / Perindopril 3.5 MG Oral Tablet Box of 90 by Zentiva	OMOP4849168	RxNorm Extension	Drug
Antihypertensive agent	43034124	Amlodipine 10 MG / Perindopril 3.5 MG Oral Tablet Box of 90 by Eurogenerics	OMOP4849169	RxNorm Extension	Drug
Antihypertensive agent	43034125	Amlodipine 10 MG / Perindopril 3.5 MG Oral Tablet Box of 90 by HCS	OMOP4849170	RxNorm Extension	Drug
Antihypertensive agent	43034126	Amlodipine 10 MG / Perindopril 3.5 MG Oral Tablet [COVERAM] Box of 30 by PHARMA	OMOP4849171	RxNorm Extension	Drug
Antihypertensive agent	43034127	Amlodipine 10 MG / Perindopril 3.5 MG Oral Tablet [COVERAM] Box of 90 by PHARMA	OMOP4849172	RxNorm Extension	Drug
Antihypertensive agent	43034128	Amlodipine 5 MG / Perindopril 3.5 MG Oral Tablet Box of 30 by Zentiva	OMOP4849173	RxNorm Extension	Drug
Antihypertensive agent	43034129	Amlodipine 5 MG / Perindopril 3.5 MG Oral Tablet Box of 30 by Eurogenerics	OMOP4849174	RxNorm Extension	Drug
Antihypertensive agent	43034130	Amlodipine 5 MG / Perindopril 3.5 MG Oral Tablet Box of 30 by HCS	OMOP4849175	RxNorm Extension	Drug
Antihypertensive agent	43034131	Amlodipine 5 MG / Perindopril 3.5 MG Oral Tablet Box of 90 by Zentiva	OMOP4849176	RxNorm Extension	Drug
Antihypertensive agent	43034132	Amlodipine 5 MG / Perindopril 3.5 MG Oral Tablet Box of 90 by Eurogenerics	OMOP4849177	RxNorm Extension	Drug
Antihypertensive agent	43034133	Amlodipine 5 MG / Perindopril 3.5 MG Oral Tablet Box of 90 by HCS	OMOP4849178	RxNorm Extension	Drug
Antihypertensive agent	43034134	Amlodipine 5 MG / Perindopril 3.5 MG Oral Tablet [COVERAM] Box of 30 by PHARMA	OMOP4849179	RxNorm Extension	Drug
Antihypertensive agent	43034135	Amlodipine 5 MG / Perindopril 3.5 MG Oral Tablet [COVERAM] Box of 90 by PHARMA	OMOP4849180	RxNorm Extension	Drug
Antihypertensive agent	43034347	Acebutolol 200 MG Delayed Release Oral Tablet Box of 30 by Zentiva	OMOP4849393	RxNorm Extension	Drug
Antihypertensive agent	43034348	Acebutolol 200 MG Delayed Release Oral Tablet Box of 30 by Mylan	OMOP4849394	RxNorm Extension	Drug
Antihypertensive agent	43034349	Acebutolol 200 MG Delayed Release Oral Tablet Box of 30 by Ranbaxy	OMOP4849395	RxNorm Extension	Drug
Antihypertensive agent	43034350	Acebutolol 200 MG Delayed Release Oral Tablet Box of 30 by Ratiopharm	OMOP4849396	RxNorm Extension	Drug
Antihypertensive agent	43034351	Acebutolol 200 MG Delayed Release Oral Tablet Box of 30 by TEVA	OMOP4849397	RxNorm Extension	Drug
Antihypertensive agent	43034352	Acebutolol 200 MG Delayed Release Oral Tablet Box of 30 by Eurogenerics	OMOP4849398	RxNorm Extension	Drug
Antihypertensive agent	43034353	Acebutolol 200 MG Delayed Release Oral Tablet Box of 30 by Biogaran	OMOP4849399	RxNorm Extension	Drug
Antihypertensive agent	43034354	Acebutolol 200 MG Delayed Release Oral Tablet Box of 30 by Sandoz	OMOP4849400	RxNorm Extension	Drug
Antihypertensive agent	43034355	Acebutolol 200 MG Delayed Release Oral Tablet Box of 30 by Cristers	OMOP4849401	RxNorm Extension	Drug
Antihypertensive agent	43034356	Acebutolol 200 MG Delayed Release Oral Tablet Box of 30 by Zydus	OMOP4849402	RxNorm Extension	Drug
Antihypertensive agent	43034357	Acebutolol 200 MG Delayed Release Oral Tablet Box of 30 by Arrow	OMOP4849403	RxNorm Extension	Drug
Antihypertensive agent	43034358	Acebutolol 200 MG Delayed Release Oral Tablet Box of 90 by Zentiva	OMOP4849404	RxNorm Extension	Drug
Antihypertensive agent	43034359	Acebutolol 200 MG Delayed Release Oral Tablet Box of 90 by Mylan	OMOP4849405	RxNorm Extension	Drug
Antihypertensive agent	43034360	Acebutolol 200 MG Delayed Release Oral Tablet Box of 90 by Ranbaxy	OMOP4849406	RxNorm Extension	Drug
Antihypertensive agent	43034361	Acebutolol 200 MG Delayed Release Oral Tablet Box of 90 by Ratiopharm	OMOP4849407	RxNorm Extension	Drug
Antihypertensive agent	43034362	Acebutolol 200 MG Delayed Release Oral Tablet Box of 90 by TEVA	OMOP4849408	RxNorm Extension	Drug
Antihypertensive agent	43034363	Acebutolol 200 MG Delayed Release Oral Tablet Box of 90 by Eurogenerics	OMOP4849409	RxNorm Extension	Drug
Antihypertensive agent	43034364	Acebutolol 200 MG Delayed Release Oral Tablet Box of 90 by Biogaran	OMOP4849410	RxNorm Extension	Drug
Antihypertensive agent	43034365	Acebutolol 200 MG Delayed Release Oral Tablet Box of 90 by Sandoz	OMOP4849411	RxNorm Extension	Drug
Antihypertensive agent	43034366	Acebutolol 200 MG Delayed Release Oral Tablet Box of 90 by Cristers	OMOP4849412	RxNorm Extension	Drug
Antihypertensive agent	43034367	Acebutolol 200 MG Delayed Release Oral Tablet Box of 90 by Zydus	OMOP4849413	RxNorm Extension	Drug
Antihypertensive agent	43034368	Acebutolol 200 MG Delayed Release Oral Tablet Box of 90 by Arrow	OMOP4849414	RxNorm Extension	Drug
Antihypertensive agent	43034369	Acebutolol 400 MG Delayed Release Oral Tablet Box of 30 by Zentiva	OMOP4849415	RxNorm Extension	Drug
Antihypertensive agent	43034370	Acebutolol 400 MG Delayed Release Oral Tablet Box of 30 by Mylan	OMOP4849416	RxNorm Extension	Drug
Antihypertensive agent	43034371	Acebutolol 400 MG Delayed Release Oral Tablet Box of 30 by Ranbaxy	OMOP4849417	RxNorm Extension	Drug
Antihypertensive agent	43034372	Acebutolol 400 MG Delayed Release Oral Tablet Box of 30 by Ratiopharm	OMOP4849418	RxNorm Extension	Drug
Antihypertensive agent	43034373	Acebutolol 400 MG Delayed Release Oral Tablet Box of 30 by TEVA	OMOP4849419	RxNorm Extension	Drug
Antihypertensive agent	43034374	Acebutolol 400 MG Delayed Release Oral Tablet Box of 30 by Eurogenerics	OMOP4849420	RxNorm Extension	Drug
Antihypertensive agent	43034375	Acebutolol 400 MG Delayed Release Oral Tablet Box of 30 by Biogaran	OMOP4849421	RxNorm Extension	Drug
Antihypertensive agent	43034376	Acebutolol 400 MG Delayed Release Oral Tablet Box of 30 by Sandoz	OMOP4849422	RxNorm Extension	Drug
Antihypertensive agent	43034377	Acebutolol 400 MG Delayed Release Oral Tablet Box of 30 by Cristers	OMOP4849423	RxNorm Extension	Drug
Antihypertensive agent	43034378	Acebutolol 400 MG Delayed Release Oral Tablet Box of 30 by Zydus	OMOP4849424	RxNorm Extension	Drug
Antihypertensive agent	43034379	Acebutolol 400 MG Delayed Release Oral Tablet Box of 30 by Arrow	OMOP4849425	RxNorm Extension	Drug
Antihypertensive agent	43034380	Acebutolol 400 MG Delayed Release Oral Tablet Box of 90 by Mylan	OMOP4849426	RxNorm Extension	Drug
Antihypertensive agent	43034381	Acebutolol 400 MG Delayed Release Oral Tablet Box of 90 by Ranbaxy	OMOP4849427	RxNorm Extension	Drug
Antihypertensive agent	43034382	Acebutolol 400 MG Delayed Release Oral Tablet Box of 90 by Eurogenerics	OMOP4849428	RxNorm Extension	Drug
Antihypertensive agent	43034383	Acebutolol 400 MG Delayed Release Oral Tablet Box of 90 by Sandoz	OMOP4849429	RxNorm Extension	Drug
Antihypertensive agent	43034562	Propranolol Delayed Release Oral Tablet	OMOP4849608	RxNorm Extension	Drug
Antihypertensive agent	43034563	Propranolol Injectable Solution [KARNODYL]	OMOP4849609	RxNorm Extension	Drug
Antihypertensive agent	43034564	Propranolol 80 MG Extended Release Oral Capsule Box of 30 by TEVA	OMOP4849610	RxNorm Extension	Drug
Antihypertensive agent	43034565	Propranolol 80 MG Extended Release Oral Capsule Box of 90 by TEVA	OMOP4849611	RxNorm Extension	Drug
Antihypertensive agent	43034566	Propranolol 160 MG Extended Release Oral Capsule Box of 30 by TEVA	OMOP4849612	RxNorm Extension	Drug
Antihypertensive agent	43034567	Propranolol 160 MG Extended Release Oral Capsule Box of 90 by TEVA	OMOP4849613	RxNorm Extension	Drug
Antihypertensive agent	43034568	Propranolol 40 MG Delayed Release Oral Tablet	OMOP4849614	RxNorm Extension	Drug
Antihypertensive agent	43034569	Propranolol 40 MG Delayed Release Oral Tablet Box of 50	OMOP4849615	RxNorm Extension	Drug
Antihypertensive agent	43034570	Propranolol 40 MG Delayed Release Oral Tablet Box of 50 by Accord	OMOP4849616	RxNorm Extension	Drug
Antihypertensive agent	43034571	Propranolol 40 MG Oral Tablet Box of 50 by Accord	OMOP4849617	RxNorm Extension	Drug
Antihypertensive agent	43034572	Propranolol 40 MG Oral Tablet Box of 50 by TEVA	OMOP4849618	RxNorm Extension	Drug
Antihypertensive agent	43034573	Propranolol 40 MG Oral Tablet Box of 50 by Eurogenerics	OMOP4849619	RxNorm Extension	Drug
Antihypertensive agent	43034574	Propranolol 40 MG Oral Tablet Box of 50 by Biogaran	OMOP4849620	RxNorm Extension	Drug
Antihypertensive agent	43034575	Propranolol 1 MG/ML Injectable Solution [KARNODYL]	OMOP4849621	RxNorm Extension	Drug
Antihypertensive agent	43034576	Propranolol 1 MG/ML Injectable Solution [KARNODYL] Box of 5	OMOP4849622	RxNorm Extension	Drug
Antihypertensive agent	43034809	Doxazosin 4 MG Oral Tablet [ZOXAN LP] Box of 28 by PHARMA	OMOP4849853	RxNorm Extension	Drug
Antihypertensive agent	43034810	Doxazosin 8 MG Oral Tablet Box of 28 by Mylan	OMOP4849854	RxNorm Extension	Drug
Antihypertensive agent	43034811	Doxazosin 8 MG Oral Tablet Box of 28 by Arrow	OMOP4849855	RxNorm Extension	Drug
Antihypertensive agent	43034812	Doxazosin 8 MG Oral Tablet [ZOXAN LP] Box of 28 by PHARMA	OMOP4849856	RxNorm Extension	Drug
Antihypertensive agent	43034953	Nifedipine 30 MG Extended Release Oral Tablet Box of 30 by Mylan	OMOP4849999	RxNorm Extension	Drug
Antihypertensive agent	43034954	Nifedipine 30 MG Extended Release Oral Tablet Box of 30 by Ranbaxy	OMOP4850000	RxNorm Extension	Drug
Antihypertensive agent	43034955	Nifedipine 30 MG Extended Release Oral Tablet Box of 30 by Eurogenerics	OMOP4850001	RxNorm Extension	Drug
Antihypertensive agent	43034956	Nifedipine 30 MG Extended Release Oral Tablet Box of 30 by Sandoz	OMOP4850002	RxNorm Extension	Drug
Antihypertensive agent	43034957	Nifedipine 30 MG Extended Release Oral Tablet Box of 30 by Arrow	OMOP4850003	RxNorm Extension	Drug
Antihypertensive agent	43034958	Nifedipine 30 MG Extended Release Oral Tablet Box of 90 by Mylan	OMOP4850004	RxNorm Extension	Drug
Antihypertensive agent	43034959	Nifedipine 30 MG Extended Release Oral Tablet Box of 90 by Eurogenerics	OMOP4850005	RxNorm Extension	Drug
Antihypertensive agent	43034960	Nifedipine 20 MG Extended Release Oral Tablet Box of 30 by Ranbaxy	OMOP4850006	RxNorm Extension	Drug
Antihypertensive agent	43034961	Nifedipine 20 MG Extended Release Oral Tablet Box of 60 by Ranbaxy	OMOP4850007	RxNorm Extension	Drug
Antihypertensive agent	43034962	Nifedipine 20 MG Oral Tablet Box of 30 by Mylan	OMOP4850008	RxNorm Extension	Drug
Antihypertensive agent	43035489	urapidil Extended Release Oral Capsule [EUPRESSYL]	OMOP4850534	RxNorm Extension	Drug
Antihypertensive agent	43035490	urapidil Extended Release Oral Capsule [MEDIATENSYL]	OMOP4850535	RxNorm Extension	Drug
Antihypertensive agent	43035491	urapidil Injectable Solution [EUPRESSYL]	OMOP4850536	RxNorm Extension	Drug
Antihypertensive agent	43035492	urapidil 60 MG Extended Release Oral Capsule Box of 30 by Stragen	OMOP4850537	RxNorm Extension	Drug
Antihypertensive agent	43035493	urapidil 60 MG Extended Release Oral Capsule [EUPRESSYL]	OMOP4850538	RxNorm Extension	Drug
Antihypertensive agent	43035494	urapidil 60 MG Extended Release Oral Capsule [EUPRESSYL] Box of 30	OMOP4850539	RxNorm Extension	Drug
Antihypertensive agent	43035495	urapidil 60 MG Extended Release Oral Capsule [EUPRESSYL] Box of 30 by Takeda	OMOP4850540	RxNorm Extension	Drug
Antihypertensive agent	43035496	urapidil 60 MG Extended Release Oral Capsule [MEDIATENSYL]	OMOP4850541	RxNorm Extension	Drug
Antihypertensive agent	43035497	urapidil 60 MG Extended Release Oral Capsule [MEDIATENSYL] Box of 30	OMOP4850542	RxNorm Extension	Drug
Antihypertensive agent	43035498	urapidil 60 MG Extended Release Oral Capsule [MEDIATENSYL] Box of 30 by Takeda	OMOP4850543	RxNorm Extension	Drug
Antihypertensive agent	43035499	urapidil 60 MG Oral Capsule Box of 30 by Stragen	OMOP4850544	RxNorm Extension	Drug
Antihypertensive agent	43035500	urapidil 5 MG/ML Injectable Solution [EUPRESSYL]	OMOP4850545	RxNorm Extension	Drug
Antihypertensive agent	43035501	urapidil 5 MG/ML Injectable Solution [EUPRESSYL] Box of 5	OMOP4850546	RxNorm Extension	Drug
Antihypertensive agent	43035502	urapidil 30 MG Extended Release Oral Capsule Box of 30 by Stragen	OMOP4850547	RxNorm Extension	Drug
Antihypertensive agent	43035503	urapidil 30 MG Extended Release Oral Capsule [EUPRESSYL]	OMOP4850548	RxNorm Extension	Drug
Antihypertensive agent	43035504	urapidil 30 MG Extended Release Oral Capsule [EUPRESSYL] Box of 30	OMOP4850549	RxNorm Extension	Drug
Antihypertensive agent	43035505	urapidil 30 MG Extended Release Oral Capsule [EUPRESSYL] Box of 30 by Takeda	OMOP4850550	RxNorm Extension	Drug
Antihypertensive agent	43035506	urapidil 30 MG Extended Release Oral Capsule [MEDIATENSYL]	OMOP4850551	RxNorm Extension	Drug
Antihypertensive agent	43035507	urapidil 30 MG Extended Release Oral Capsule [MEDIATENSYL] Box of 30	OMOP4850552	RxNorm Extension	Drug
Antihypertensive agent	43035508	urapidil 30 MG Extended Release Oral Capsule [MEDIATENSYL] Box of 30 by Takeda	OMOP4850553	RxNorm Extension	Drug
Antihypertensive agent	43035509	urapidil 30 MG Oral Capsule Box of 30 by Stragen	OMOP4850554	RxNorm Extension	Drug
Antihypertensive agent	43035545	valsartan Oral Tablet [NISIS]	OMOP4850590	RxNorm Extension	Drug
Antihypertensive agent	43035546	valsartan 160 MG Delayed Release Oral Tablet Box of 30 by Zentiva	OMOP4850591	RxNorm Extension	Drug
Antihypertensive agent	43035547	valsartan 160 MG Delayed Release Oral Tablet Box of 30 by Mylan	OMOP4850592	RxNorm Extension	Drug
Antihypertensive agent	43035548	valsartan 160 MG Delayed Release Oral Tablet Box of 30 by Ranbaxy	OMOP4850593	RxNorm Extension	Drug
Antihypertensive agent	43035549	valsartan 160 MG Delayed Release Oral Tablet Box of 30 by Ratiopharm	OMOP4850594	RxNorm Extension	Drug
Antihypertensive agent	43035550	valsartan 160 MG Delayed Release Oral Tablet Box of 30 by TEVA	OMOP4850595	RxNorm Extension	Drug
Antihypertensive agent	43035551	valsartan 160 MG Delayed Release Oral Tablet Box of 30 by Eurogenerics	OMOP4850596	RxNorm Extension	Drug
Antihypertensive agent	43035552	valsartan 160 MG Delayed Release Oral Tablet Box of 30 by Biogaran	OMOP4850597	RxNorm Extension	Drug
Antihypertensive agent	43035553	valsartan 160 MG Delayed Release Oral Tablet Box of 30 by Sandoz	OMOP4850598	RxNorm Extension	Drug
Antihypertensive agent	43035554	valsartan 160 MG Delayed Release Oral Tablet Box of 30 by Evolupharm	OMOP4850599	RxNorm Extension	Drug
Antihypertensive agent	43035555	valsartan 160 MG Delayed Release Oral Tablet Box of 30 by KRKA	OMOP4850600	RxNorm Extension	Drug
Antihypertensive agent	43035556	valsartan 160 MG Delayed Release Oral Tablet Box of 30 by Cristers	OMOP4850601	RxNorm Extension	Drug
Antihypertensive agent	43035557	valsartan 160 MG Delayed Release Oral Tablet Box of 30 by Abdi Farma	OMOP4850602	RxNorm Extension	Drug
Antihypertensive agent	43035558	valsartan 160 MG Delayed Release Oral Tablet Box of 30 by Zydus	OMOP4850603	RxNorm Extension	Drug
Antihypertensive agent	43035559	valsartan 160 MG Delayed Release Oral Tablet Box of 30 by Alter	OMOP4850604	RxNorm Extension	Drug
Antihypertensive agent	43035560	valsartan 160 MG Delayed Release Oral Tablet Box of 30 by Arrow	OMOP4850605	RxNorm Extension	Drug
Antihypertensive agent	43035561	valsartan 160 MG Delayed Release Oral Tablet Box of 90 by Zentiva	OMOP4850606	RxNorm Extension	Drug
Antihypertensive agent	43035562	valsartan 160 MG Delayed Release Oral Tablet Box of 90 by Mylan	OMOP4850607	RxNorm Extension	Drug
Antihypertensive agent	43035563	valsartan 160 MG Delayed Release Oral Tablet Box of 90 by Ranbaxy	OMOP4850608	RxNorm Extension	Drug
Antihypertensive agent	43035564	valsartan 160 MG Delayed Release Oral Tablet Box of 90 by Ratiopharm	OMOP4850609	RxNorm Extension	Drug
Antihypertensive agent	43035565	valsartan 160 MG Delayed Release Oral Tablet Box of 90 by TEVA	OMOP4850610	RxNorm Extension	Drug
Antihypertensive agent	43035566	valsartan 160 MG Delayed Release Oral Tablet Box of 90 by Eurogenerics	OMOP4850611	RxNorm Extension	Drug
Antihypertensive agent	43035567	valsartan 160 MG Delayed Release Oral Tablet Box of 90 by Biogaran	OMOP4850612	RxNorm Extension	Drug
Antihypertensive agent	43035568	valsartan 160 MG Delayed Release Oral Tablet Box of 90 by Sandoz	OMOP4850613	RxNorm Extension	Drug
Antihypertensive agent	43035569	valsartan 160 MG Delayed Release Oral Tablet Box of 90 by Evolupharm	OMOP4850614	RxNorm Extension	Drug
Antihypertensive agent	43035570	valsartan 160 MG Delayed Release Oral Tablet Box of 90 by KRKA	OMOP4850615	RxNorm Extension	Drug
Antihypertensive agent	43035571	valsartan 160 MG Delayed Release Oral Tablet Box of 90 by Cristers	OMOP4850616	RxNorm Extension	Drug
Antihypertensive agent	43035572	valsartan 160 MG Delayed Release Oral Tablet Box of 90 by Abdi Farma	OMOP4850617	RxNorm Extension	Drug
Antihypertensive agent	43035573	valsartan 160 MG Delayed Release Oral Tablet Box of 90 by Zydus	OMOP4850618	RxNorm Extension	Drug
Antihypertensive agent	43035574	valsartan 160 MG Delayed Release Oral Tablet Box of 90 by Alter	OMOP4850619	RxNorm Extension	Drug
Antihypertensive agent	43035575	valsartan 160 MG Delayed Release Oral Tablet Box of 90 by Arrow	OMOP4850620	RxNorm Extension	Drug
Antihypertensive agent	43035576	valsartan 160 MG Delayed Release Oral Tablet [NISIS] Box of 30 by Novartis	OMOP4850621	RxNorm Extension	Drug
Antihypertensive agent	43035577	valsartan 160 MG Delayed Release Oral Tablet [NISIS] Box of 90 by Novartis	OMOP4850622	RxNorm Extension	Drug
Antihypertensive agent	43035578	valsartan 160 MG Oral Tablet Box of 30 by Zentiva	OMOP4850623	RxNorm Extension	Drug
Antihypertensive agent	43035579	valsartan 160 MG Oral Tablet Box of 30 by Mylan	OMOP4850624	RxNorm Extension	Drug
Antihypertensive agent	43035580	valsartan 160 MG Oral Tablet Box of 30 by Ranbaxy	OMOP4850625	RxNorm Extension	Drug
Antihypertensive agent	43035581	valsartan 160 MG Oral Tablet Box of 30 by Ratiopharm	OMOP4850626	RxNorm Extension	Drug
Antihypertensive agent	43035582	valsartan 160 MG Oral Tablet Box of 30 by TEVA	OMOP4850627	RxNorm Extension	Drug
Antihypertensive agent	43035583	valsartan 160 MG Oral Tablet Box of 30 by Eurogenerics	OMOP4850628	RxNorm Extension	Drug
Antihypertensive agent	43035584	valsartan 160 MG Oral Tablet Box of 30 by Biogaran	OMOP4850629	RxNorm Extension	Drug
Antihypertensive agent	43035585	valsartan 160 MG Oral Tablet Box of 30 by Sandoz	OMOP4850630	RxNorm Extension	Drug
Antihypertensive agent	43035586	valsartan 160 MG Oral Tablet Box of 30 by Evolupharm	OMOP4850631	RxNorm Extension	Drug
Antihypertensive agent	43035587	valsartan 160 MG Oral Tablet Box of 30 by KRKA	OMOP4850632	RxNorm Extension	Drug
Antihypertensive agent	43035588	valsartan 160 MG Oral Tablet Box of 30 by Cristers	OMOP4850633	RxNorm Extension	Drug
Antihypertensive agent	43035589	valsartan 160 MG Oral Tablet Box of 30 by Abdi Farma	OMOP4850634	RxNorm Extension	Drug
Antihypertensive agent	43035590	valsartan 160 MG Oral Tablet Box of 30 by Zydus	OMOP4850635	RxNorm Extension	Drug
Antihypertensive agent	43035591	valsartan 160 MG Oral Tablet Box of 30 by Alter	OMOP4850636	RxNorm Extension	Drug
Antihypertensive agent	43035592	valsartan 160 MG Oral Tablet Box of 30 by Arrow	OMOP4850637	RxNorm Extension	Drug
Antihypertensive agent	43035593	valsartan 160 MG Oral Tablet Box of 90	OMOP4850638	RxNorm Extension	Drug
Antihypertensive agent	43035594	valsartan 160 MG Oral Tablet Box of 90 by Zentiva	OMOP4850639	RxNorm Extension	Drug
Antihypertensive agent	43035595	valsartan 160 MG Oral Tablet Box of 90 by Mylan	OMOP4850640	RxNorm Extension	Drug
Antihypertensive agent	43035596	valsartan 160 MG Oral Tablet Box of 90 by Ranbaxy	OMOP4850641	RxNorm Extension	Drug
Antihypertensive agent	43035597	valsartan 160 MG Oral Tablet Box of 90 by Ratiopharm	OMOP4850642	RxNorm Extension	Drug
Antihypertensive agent	43035598	valsartan 160 MG Oral Tablet Box of 90 by TEVA	OMOP4850643	RxNorm Extension	Drug
Antihypertensive agent	43035599	valsartan 160 MG Oral Tablet Box of 90 by Eurogenerics	OMOP4850644	RxNorm Extension	Drug
Antihypertensive agent	43035600	valsartan 160 MG Oral Tablet Box of 90 by Biogaran	OMOP4850645	RxNorm Extension	Drug
Antihypertensive agent	43035601	valsartan 160 MG Oral Tablet Box of 90 by Sandoz	OMOP4850646	RxNorm Extension	Drug
Antihypertensive agent	43035602	valsartan 160 MG Oral Tablet Box of 90 by Evolupharm	OMOP4850647	RxNorm Extension	Drug
Antihypertensive agent	43035603	valsartan 160 MG Oral Tablet Box of 90 by KRKA	OMOP4850648	RxNorm Extension	Drug
Antihypertensive agent	43035604	valsartan 160 MG Oral Tablet Box of 90 by Cristers	OMOP4850649	RxNorm Extension	Drug
Antihypertensive agent	43035605	valsartan 160 MG Oral Tablet Box of 90 by Abdi Farma	OMOP4850650	RxNorm Extension	Drug
Antihypertensive agent	43035606	valsartan 160 MG Oral Tablet Box of 90 by Zydus	OMOP4850651	RxNorm Extension	Drug
Antihypertensive agent	43035607	valsartan 160 MG Oral Tablet Box of 90 by Alter	OMOP4850652	RxNorm Extension	Drug
Antihypertensive agent	43035608	valsartan 160 MG Oral Tablet Box of 90 by Arrow	OMOP4850653	RxNorm Extension	Drug
Antihypertensive agent	43035609	valsartan 160 MG Oral Tablet [NISIS]	OMOP4850654	RxNorm Extension	Drug
Antihypertensive agent	43035610	valsartan 160 MG Oral Tablet [NISIS] Box of 30	OMOP4850655	RxNorm Extension	Drug
Antihypertensive agent	43035611	valsartan 160 MG Oral Tablet [NISIS] Box of 30 by Novartis	OMOP4850656	RxNorm Extension	Drug
Antihypertensive agent	43035612	valsartan 160 MG Oral Tablet [NISIS] Box of 90	OMOP4850657	RxNorm Extension	Drug
Antihypertensive agent	43035613	valsartan 160 MG Oral Tablet [NISIS] Box of 90 by Novartis	OMOP4850658	RxNorm Extension	Drug
Antihypertensive agent	43035614	valsartan 160 MG Oral Tablet [TAREG] Box of 30	OMOP4850659	RxNorm Extension	Drug
Antihypertensive agent	43035615	valsartan 160 MG Oral Tablet [TAREG] Box of 30 by Novartis	OMOP4850660	RxNorm Extension	Drug
Antihypertensive agent	43035616	valsartan 160 MG Oral Tablet [TAREG] Box of 56	OMOP4850661	RxNorm Extension	Drug
Antihypertensive agent	43035617	valsartan 160 MG Oral Tablet [TAREG] Box of 56 by Novartis	OMOP4850662	RxNorm Extension	Drug
Antihypertensive agent	43035618	valsartan 160 MG Oral Tablet [TAREG] Box of 90	OMOP4850663	RxNorm Extension	Drug
Antihypertensive agent	43035619	valsartan 160 MG Oral Tablet [TAREG] Box of 90 by Novartis	OMOP4850664	RxNorm Extension	Drug
Antihypertensive agent	43035620	valsartan 80 MG Delayed Release Oral Tablet Box of 30 by Zentiva	OMOP4850665	RxNorm Extension	Drug
Antihypertensive agent	43035621	valsartan 80 MG Delayed Release Oral Tablet Box of 30 by Mylan	OMOP4850666	RxNorm Extension	Drug
Antihypertensive agent	43035622	valsartan 80 MG Delayed Release Oral Tablet Box of 30 by Ranbaxy	OMOP4850667	RxNorm Extension	Drug
Antihypertensive agent	43035623	valsartan 80 MG Delayed Release Oral Tablet Box of 30 by Ratiopharm	OMOP4850668	RxNorm Extension	Drug
Antihypertensive agent	43035624	valsartan 80 MG Delayed Release Oral Tablet Box of 30 by TEVA	OMOP4850669	RxNorm Extension	Drug
Antihypertensive agent	43035625	valsartan 80 MG Delayed Release Oral Tablet Box of 30 by Eurogenerics	OMOP4850670	RxNorm Extension	Drug
Antihypertensive agent	43035626	valsartan 80 MG Delayed Release Oral Tablet Box of 30 by Biogaran	OMOP4850671	RxNorm Extension	Drug
Antihypertensive agent	43035627	valsartan 80 MG Delayed Release Oral Tablet Box of 30 by Sandoz	OMOP4850672	RxNorm Extension	Drug
Antihypertensive agent	43035628	valsartan 80 MG Delayed Release Oral Tablet Box of 30 by Evolupharm	OMOP4850673	RxNorm Extension	Drug
Antihypertensive agent	43035629	valsartan 80 MG Delayed Release Oral Tablet Box of 30 by KRKA	OMOP4850674	RxNorm Extension	Drug
Antihypertensive agent	43035630	valsartan 80 MG Delayed Release Oral Tablet Box of 30 by Cristers	OMOP4850675	RxNorm Extension	Drug
Antihypertensive agent	43035631	valsartan 80 MG Delayed Release Oral Tablet Box of 30 by Abdi Farma	OMOP4850676	RxNorm Extension	Drug
Antihypertensive agent	43035632	valsartan 80 MG Delayed Release Oral Tablet Box of 30 by Zydus	OMOP4850677	RxNorm Extension	Drug
Antihypertensive agent	43035633	valsartan 80 MG Delayed Release Oral Tablet Box of 30 by Alter	OMOP4850678	RxNorm Extension	Drug
Antihypertensive agent	43035634	valsartan 80 MG Delayed Release Oral Tablet Box of 30 by Arrow	OMOP4850679	RxNorm Extension	Drug
Antihypertensive agent	43035635	valsartan 80 MG Delayed Release Oral Tablet Box of 90 by Zentiva	OMOP4850680	RxNorm Extension	Drug
Antihypertensive agent	43035636	valsartan 80 MG Delayed Release Oral Tablet Box of 90 by Mylan	OMOP4850681	RxNorm Extension	Drug
Antihypertensive agent	43035637	valsartan 80 MG Delayed Release Oral Tablet Box of 90 by Ranbaxy	OMOP4850682	RxNorm Extension	Drug
Antihypertensive agent	43035638	valsartan 80 MG Delayed Release Oral Tablet Box of 90 by Ratiopharm	OMOP4850683	RxNorm Extension	Drug
Antihypertensive agent	43035639	valsartan 80 MG Delayed Release Oral Tablet Box of 90 by TEVA	OMOP4850684	RxNorm Extension	Drug
Antihypertensive agent	43035640	valsartan 80 MG Delayed Release Oral Tablet Box of 90 by Eurogenerics	OMOP4850685	RxNorm Extension	Drug
Antihypertensive agent	43035641	valsartan 80 MG Delayed Release Oral Tablet Box of 90 by Biogaran	OMOP4850686	RxNorm Extension	Drug
Antihypertensive agent	43035642	valsartan 80 MG Delayed Release Oral Tablet Box of 90 by Sandoz	OMOP4850687	RxNorm Extension	Drug
Antihypertensive agent	43035643	valsartan 80 MG Delayed Release Oral Tablet Box of 90 by Evolupharm	OMOP4850688	RxNorm Extension	Drug
Antihypertensive agent	43035644	valsartan 80 MG Delayed Release Oral Tablet Box of 90 by KRKA	OMOP4850689	RxNorm Extension	Drug
Antihypertensive agent	43035645	valsartan 80 MG Delayed Release Oral Tablet Box of 90 by Cristers	OMOP4850690	RxNorm Extension	Drug
Antihypertensive agent	43035646	valsartan 80 MG Delayed Release Oral Tablet Box of 90 by Abdi Farma	OMOP4850691	RxNorm Extension	Drug
Antihypertensive agent	43035647	valsartan 80 MG Delayed Release Oral Tablet Box of 90 by Zydus	OMOP4850692	RxNorm Extension	Drug
Antihypertensive agent	43035648	valsartan 80 MG Delayed Release Oral Tablet Box of 90 by Alter	OMOP4850693	RxNorm Extension	Drug
Antihypertensive agent	43035649	valsartan 80 MG Delayed Release Oral Tablet Box of 90 by Arrow	OMOP4850694	RxNorm Extension	Drug
Antihypertensive agent	43035650	valsartan 80 MG Delayed Release Oral Tablet [NISIS] Box of 30 by Novartis	OMOP4850695	RxNorm Extension	Drug
Antihypertensive agent	43035651	valsartan 80 MG Delayed Release Oral Tablet [NISIS] Box of 90 by Novartis	OMOP4850696	RxNorm Extension	Drug
Antihypertensive agent	43035652	valsartan 80 MG Oral Tablet Box of 30 by Zentiva	OMOP4850697	RxNorm Extension	Drug
Antihypertensive agent	43035653	valsartan 80 MG Oral Tablet Box of 30 by Mylan	OMOP4850698	RxNorm Extension	Drug
Antihypertensive agent	43035654	valsartan 80 MG Oral Tablet Box of 30 by Ranbaxy	OMOP4850699	RxNorm Extension	Drug
Antihypertensive agent	43035655	valsartan 80 MG Oral Tablet Box of 30 by Ratiopharm	OMOP4850700	RxNorm Extension	Drug
Antihypertensive agent	43035656	valsartan 80 MG Oral Tablet Box of 30 by TEVA	OMOP4850701	RxNorm Extension	Drug
Antihypertensive agent	43035657	valsartan 80 MG Oral Tablet Box of 30 by Eurogenerics	OMOP4850702	RxNorm Extension	Drug
Antihypertensive agent	43035658	valsartan 80 MG Oral Tablet Box of 30 by Biogaran	OMOP4850703	RxNorm Extension	Drug
Antihypertensive agent	43035659	valsartan 80 MG Oral Tablet Box of 30 by Sandoz	OMOP4850704	RxNorm Extension	Drug
Antihypertensive agent	43035660	valsartan 80 MG Oral Tablet Box of 30 by Evolupharm	OMOP4850705	RxNorm Extension	Drug
Antihypertensive agent	43035661	valsartan 80 MG Oral Tablet Box of 30 by KRKA	OMOP4850706	RxNorm Extension	Drug
Antihypertensive agent	43035662	valsartan 80 MG Oral Tablet Box of 30 by Cristers	OMOP4850707	RxNorm Extension	Drug
Antihypertensive agent	43035663	valsartan 80 MG Oral Tablet Box of 30 by Abdi Farma	OMOP4850708	RxNorm Extension	Drug
Antihypertensive agent	43035664	valsartan 80 MG Oral Tablet Box of 30 by Zydus	OMOP4850709	RxNorm Extension	Drug
Antihypertensive agent	43035665	valsartan 80 MG Oral Tablet Box of 30 by Alter	OMOP4850710	RxNorm Extension	Drug
Antihypertensive agent	43035666	valsartan 80 MG Oral Tablet Box of 30 by Arrow	OMOP4850711	RxNorm Extension	Drug
Antihypertensive agent	43035667	valsartan 80 MG Oral Tablet Box of 90	OMOP4850712	RxNorm Extension	Drug
Antihypertensive agent	43035668	valsartan 80 MG Oral Tablet Box of 90 by Zentiva	OMOP4850713	RxNorm Extension	Drug
Antihypertensive agent	43035669	valsartan 80 MG Oral Tablet Box of 90 by Mylan	OMOP4850714	RxNorm Extension	Drug
Antihypertensive agent	43035670	valsartan 80 MG Oral Tablet Box of 90 by Ranbaxy	OMOP4850715	RxNorm Extension	Drug
Antihypertensive agent	43035671	valsartan 80 MG Oral Tablet Box of 90 by Ratiopharm	OMOP4850716	RxNorm Extension	Drug
Antihypertensive agent	43035672	valsartan 80 MG Oral Tablet Box of 90 by TEVA	OMOP4850717	RxNorm Extension	Drug
Antihypertensive agent	43035673	valsartan 80 MG Oral Tablet Box of 90 by Eurogenerics	OMOP4850718	RxNorm Extension	Drug
Antihypertensive agent	43035674	valsartan 80 MG Oral Tablet Box of 90 by Biogaran	OMOP4850719	RxNorm Extension	Drug
Antihypertensive agent	43035675	valsartan 80 MG Oral Tablet Box of 90 by Sandoz	OMOP4850720	RxNorm Extension	Drug
Antihypertensive agent	43035676	valsartan 80 MG Oral Tablet Box of 90 by Evolupharm	OMOP4850721	RxNorm Extension	Drug
Antihypertensive agent	43035677	valsartan 80 MG Oral Tablet Box of 90 by KRKA	OMOP4850722	RxNorm Extension	Drug
Antihypertensive agent	43035678	valsartan 80 MG Oral Tablet Box of 90 by Cristers	OMOP4850723	RxNorm Extension	Drug
Antihypertensive agent	43035679	valsartan 80 MG Oral Tablet Box of 90 by Abdi Farma	OMOP4850724	RxNorm Extension	Drug
Antihypertensive agent	43035680	valsartan 80 MG Oral Tablet Box of 90 by Zydus	OMOP4850725	RxNorm Extension	Drug
Antihypertensive agent	43035681	valsartan 80 MG Oral Tablet Box of 90 by Alter	OMOP4850726	RxNorm Extension	Drug
Antihypertensive agent	43035682	valsartan 80 MG Oral Tablet Box of 90 by Arrow	OMOP4850727	RxNorm Extension	Drug
Antihypertensive agent	43035683	valsartan 80 MG Oral Tablet [NISIS]	OMOP4850728	RxNorm Extension	Drug
Antihypertensive agent	43035684	valsartan 80 MG Oral Tablet [NISIS] Box of 30	OMOP4850729	RxNorm Extension	Drug
Antihypertensive agent	43035685	valsartan 80 MG Oral Tablet [NISIS] Box of 30 by Novartis	OMOP4850730	RxNorm Extension	Drug
Antihypertensive agent	43035686	valsartan 80 MG Oral Tablet [NISIS] Box of 90	OMOP4850731	RxNorm Extension	Drug
Antihypertensive agent	43035687	valsartan 80 MG Oral Tablet [NISIS] Box of 90 by Novartis	OMOP4850732	RxNorm Extension	Drug
Antihypertensive agent	43035688	valsartan 80 MG Oral Tablet [TAREG] Box of 30	OMOP4850733	RxNorm Extension	Drug
Antihypertensive agent	43035689	valsartan 80 MG Oral Tablet [TAREG] Box of 30 by Novartis	OMOP4850734	RxNorm Extension	Drug
Antihypertensive agent	43035690	valsartan 80 MG Oral Tablet [TAREG] Box of 56	OMOP4850735	RxNorm Extension	Drug
Antihypertensive agent	43035691	valsartan 80 MG Oral Tablet [TAREG] Box of 56 by Novartis	OMOP4850736	RxNorm Extension	Drug
Antihypertensive agent	43035692	valsartan 80 MG Oral Tablet [TAREG] Box of 90	OMOP4850737	RxNorm Extension	Drug
Antihypertensive agent	43035693	valsartan 80 MG Oral Tablet [TAREG] Box of 90 by Novartis	OMOP4850738	RxNorm Extension	Drug
Antihypertensive agent	43035694	valsartan 40 MG Delayed Release Oral Tablet Box of 30 by Zentiva	OMOP4850739	RxNorm Extension	Drug
Antihypertensive agent	43035695	valsartan 40 MG Delayed Release Oral Tablet Box of 30 by Mylan	OMOP4850740	RxNorm Extension	Drug
Antihypertensive agent	43035696	valsartan 40 MG Delayed Release Oral Tablet Box of 30 by Ranbaxy	OMOP4850741	RxNorm Extension	Drug
Antihypertensive agent	43035697	valsartan 40 MG Delayed Release Oral Tablet Box of 30 by TEVA	OMOP4850742	RxNorm Extension	Drug
Antihypertensive agent	43035698	valsartan 40 MG Delayed Release Oral Tablet Box of 30 by Eurogenerics	OMOP4850743	RxNorm Extension	Drug
Antihypertensive agent	43035699	valsartan 40 MG Delayed Release Oral Tablet Box of 30 by Biogaran	OMOP4850744	RxNorm Extension	Drug
Antihypertensive agent	43035700	valsartan 40 MG Delayed Release Oral Tablet Box of 30 by Sandoz	OMOP4850745	RxNorm Extension	Drug
Antihypertensive agent	43035701	valsartan 40 MG Delayed Release Oral Tablet Box of 30 by Evolupharm	OMOP4850746	RxNorm Extension	Drug
Antihypertensive agent	43035702	valsartan 40 MG Delayed Release Oral Tablet Box of 30 by KRKA	OMOP4850747	RxNorm Extension	Drug
Antihypertensive agent	43035703	valsartan 40 MG Delayed Release Oral Tablet Box of 30 by Cristers	OMOP4850748	RxNorm Extension	Drug
Antihypertensive agent	43035704	valsartan 40 MG Delayed Release Oral Tablet Box of 30 by Abdi Farma	OMOP4850749	RxNorm Extension	Drug
Antihypertensive agent	43035705	valsartan 40 MG Delayed Release Oral Tablet Box of 30 by Zydus	OMOP4850750	RxNorm Extension	Drug
Antihypertensive agent	43035706	valsartan 40 MG Delayed Release Oral Tablet Box of 30 by Arrow	OMOP4850751	RxNorm Extension	Drug
Antihypertensive agent	43035707	valsartan 40 MG Delayed Release Oral Tablet Box of 90 by Zentiva	OMOP4850752	RxNorm Extension	Drug
Antihypertensive agent	43035708	valsartan 40 MG Delayed Release Oral Tablet Box of 90 by Mylan	OMOP4850753	RxNorm Extension	Drug
Antihypertensive agent	43035709	valsartan 40 MG Delayed Release Oral Tablet Box of 90 by Ranbaxy	OMOP4850754	RxNorm Extension	Drug
Antihypertensive agent	43035710	valsartan 40 MG Delayed Release Oral Tablet Box of 90 by Ratiopharm	OMOP4850755	RxNorm Extension	Drug
Antihypertensive agent	43035711	valsartan 40 MG Delayed Release Oral Tablet Box of 90 by TEVA	OMOP4850756	RxNorm Extension	Drug
Antihypertensive agent	43035712	valsartan 40 MG Delayed Release Oral Tablet Box of 90 by Eurogenerics	OMOP4850757	RxNorm Extension	Drug
Antihypertensive agent	43035713	valsartan 40 MG Delayed Release Oral Tablet Box of 90 by Biogaran	OMOP4850758	RxNorm Extension	Drug
Antihypertensive agent	43035714	valsartan 40 MG Delayed Release Oral Tablet Box of 90 by Sandoz	OMOP4850759	RxNorm Extension	Drug
Antihypertensive agent	43035715	valsartan 40 MG Delayed Release Oral Tablet Box of 90 by Evolupharm	OMOP4850760	RxNorm Extension	Drug
Antihypertensive agent	43035716	valsartan 40 MG Delayed Release Oral Tablet Box of 90 by KRKA	OMOP4850761	RxNorm Extension	Drug
Antihypertensive agent	43035717	valsartan 40 MG Delayed Release Oral Tablet Box of 90 by Cristers	OMOP4850762	RxNorm Extension	Drug
Antihypertensive agent	43035718	valsartan 40 MG Delayed Release Oral Tablet Box of 90 by Abdi Farma	OMOP4850763	RxNorm Extension	Drug
Antihypertensive agent	43035719	valsartan 40 MG Delayed Release Oral Tablet Box of 90 by Zydus	OMOP4850764	RxNorm Extension	Drug
Antihypertensive agent	43035720	valsartan 40 MG Delayed Release Oral Tablet Box of 90 by Arrow	OMOP4850765	RxNorm Extension	Drug
Antihypertensive agent	43035721	valsartan 40 MG Delayed Release Oral Tablet [NISIS] Box of 30 by Novartis	OMOP4850766	RxNorm Extension	Drug
Antihypertensive agent	43035722	valsartan 40 MG Delayed Release Oral Tablet [NISIS] Box of 90 by Novartis	OMOP4850767	RxNorm Extension	Drug
Antihypertensive agent	43035723	Amlodipine 10 MG / valsartan 160 MG Delayed Release Oral Tablet Box of 30 by TEVA	OMOP4850768	RxNorm Extension	Drug
Antihypertensive agent	43035724	Amlodipine 10 MG / valsartan 160 MG Delayed Release Oral Tablet Box of 90 by TEVA	OMOP4850769	RxNorm Extension	Drug
Antihypertensive agent	43035725	Amlodipine 5 MG / valsartan 160 MG Delayed Release Oral Tablet Box of 30 by TEVA	OMOP4850770	RxNorm Extension	Drug
Antihypertensive agent	43035726	Amlodipine 5 MG / valsartan 160 MG Delayed Release Oral Tablet Box of 30 by KRKA	OMOP4850771	RxNorm Extension	Drug
Antihypertensive agent	43035727	Amlodipine 5 MG / valsartan 160 MG Delayed Release Oral Tablet Box of 90 by TEVA	OMOP4850772	RxNorm Extension	Drug
Antihypertensive agent	43035728	Amlodipine 5 MG / valsartan 160 MG Delayed Release Oral Tablet Box of 90 by KRKA	OMOP4850773	RxNorm Extension	Drug
Antihypertensive agent	43035729	Amlodipine 5 MG / valsartan 80 MG Delayed Release Oral Tablet Box of 30 by TEVA	OMOP4850774	RxNorm Extension	Drug
Antihypertensive agent	43035730	Amlodipine 5 MG / valsartan 80 MG Delayed Release Oral Tablet Box of 30 by KRKA	OMOP4850775	RxNorm Extension	Drug
Antihypertensive agent	43035731	Amlodipine 5 MG / valsartan 80 MG Delayed Release Oral Tablet Box of 90 by TEVA	OMOP4850776	RxNorm Extension	Drug
Antihypertensive agent	43035732	Amlodipine 5 MG / valsartan 80 MG Delayed Release Oral Tablet Box of 90 by KRKA	OMOP4850777	RxNorm Extension	Drug
Antihypertensive agent	43036128	esmolol Injectable Suspension	OMOP4851170	RxNorm Extension	Drug
Antihypertensive agent	43036129	esmolol Injectable Suspension [ESMOCARD]	OMOP4851171	RxNorm Extension	Drug
Antihypertensive agent	43036130	esmolol 2500 MG Injectable Suspension	OMOP4851172	RxNorm Extension	Drug
Antihypertensive agent	43036131	esmolol 2500 MG Injectable Suspension [ESMOCARD]	OMOP4851173	RxNorm Extension	Drug
Antihypertensive agent	43036132	esmolol 2500 MG Injectable Suspension [ESMOCARD] by Orpha Devel	OMOP4851174	RxNorm Extension	Drug
Antihypertensive agent	43036138	irbesartan 75 MG Delayed Release Oral Tablet Box of 30 by Accord	OMOP4851179	RxNorm Extension	Drug
Antihypertensive agent	43036139	irbesartan 75 MG Delayed Release Oral Tablet Box of 30 by Sanofi	OMOP4851180	RxNorm Extension	Drug
Antihypertensive agent	43036140	irbesartan 75 MG Delayed Release Oral Tablet Box of 30 by Ranbaxy	OMOP4851181	RxNorm Extension	Drug
Antihypertensive agent	43036141	irbesartan 75 MG Delayed Release Oral Tablet Box of 30 by Ratiopharm	OMOP4851182	RxNorm Extension	Drug
Antihypertensive agent	43036142	irbesartan 75 MG Delayed Release Oral Tablet Box of 30 by TEVA	OMOP4851183	RxNorm Extension	Drug
Antihypertensive agent	43036143	irbesartan 75 MG Delayed Release Oral Tablet Box of 30 by Eurogenerics	OMOP4851184	RxNorm Extension	Drug
Antihypertensive agent	43036144	irbesartan 75 MG Delayed Release Oral Tablet Box of 30 by Biogaran	OMOP4851185	RxNorm Extension	Drug
Antihypertensive agent	43036145	irbesartan 75 MG Delayed Release Oral Tablet Box of 30 by Sandoz	OMOP4851186	RxNorm Extension	Drug
Antihypertensive agent	43036146	irbesartan 75 MG Delayed Release Oral Tablet Box of 30 by Evolupharm	OMOP4851187	RxNorm Extension	Drug
Antihypertensive agent	43036147	irbesartan 75 MG Delayed Release Oral Tablet Box of 30 by Cristers	OMOP4851188	RxNorm Extension	Drug
Antihypertensive agent	43036148	irbesartan 75 MG Delayed Release Oral Tablet Box of 30 by Zydus	OMOP4851189	RxNorm Extension	Drug
Antihypertensive agent	43036149	irbesartan 75 MG Delayed Release Oral Tablet Box of 30 by Arrow	OMOP4851190	RxNorm Extension	Drug
Antihypertensive agent	43036150	irbesartan 75 MG Delayed Release Oral Tablet Box of 90 by Accord	OMOP4851191	RxNorm Extension	Drug
Antihypertensive agent	43036151	irbesartan 75 MG Delayed Release Oral Tablet Box of 90 by Sanofi	OMOP4851192	RxNorm Extension	Drug
Antihypertensive agent	43036152	irbesartan 75 MG Delayed Release Oral Tablet Box of 90 by Ranbaxy	OMOP4851193	RxNorm Extension	Drug
Antihypertensive agent	43036153	irbesartan 75 MG Delayed Release Oral Tablet Box of 90 by Ratiopharm	OMOP4851194	RxNorm Extension	Drug
Antihypertensive agent	43036154	irbesartan 75 MG Delayed Release Oral Tablet Box of 90 by TEVA	OMOP4851195	RxNorm Extension	Drug
Antihypertensive agent	43036155	irbesartan 75 MG Delayed Release Oral Tablet Box of 90 by Eurogenerics	OMOP4851196	RxNorm Extension	Drug
Antihypertensive agent	43036156	irbesartan 75 MG Delayed Release Oral Tablet Box of 90 by Biogaran	OMOP4851197	RxNorm Extension	Drug
Antihypertensive agent	43036157	irbesartan 75 MG Delayed Release Oral Tablet Box of 90 by Sandoz	OMOP4851198	RxNorm Extension	Drug
Antihypertensive agent	43036158	irbesartan 75 MG Delayed Release Oral Tablet Box of 90 by Evolupharm	OMOP4851199	RxNorm Extension	Drug
Antihypertensive agent	43036159	irbesartan 75 MG Delayed Release Oral Tablet Box of 90 by Cristers	OMOP4851200	RxNorm Extension	Drug
Antihypertensive agent	43036160	irbesartan 75 MG Delayed Release Oral Tablet Box of 90 by Zydus	OMOP4851201	RxNorm Extension	Drug
Antihypertensive agent	43036161	irbesartan 75 MG Delayed Release Oral Tablet Box of 90 by Arrow	OMOP4851202	RxNorm Extension	Drug
Antihypertensive agent	43036162	irbesartan 75 MG Oral Tablet Box of 30 by Mylan	OMOP4851203	RxNorm Extension	Drug
Antihypertensive agent	43036163	irbesartan 75 MG Oral Tablet Box of 30 by Arrow	OMOP4851204	RxNorm Extension	Drug
Antihypertensive agent	43036164	irbesartan 75 MG Oral Tablet Box of 90 by Mylan	OMOP4851205	RxNorm Extension	Drug
Antihypertensive agent	43036165	irbesartan 75 MG Oral Tablet Box of 90 by Arrow	OMOP4851206	RxNorm Extension	Drug
Antihypertensive agent	43036166	irbesartan 150 MG Delayed Release Oral Tablet Box of 30 by Accord	OMOP4851207	RxNorm Extension	Drug
Antihypertensive agent	43036167	irbesartan 150 MG Delayed Release Oral Tablet Box of 30 by Sanofi	OMOP4851208	RxNorm Extension	Drug
Antihypertensive agent	43036168	irbesartan 150 MG Delayed Release Oral Tablet Box of 30 by Ranbaxy	OMOP4851209	RxNorm Extension	Drug
Antihypertensive agent	43036169	irbesartan 150 MG Delayed Release Oral Tablet Box of 30 by Ratiopharm	OMOP4851210	RxNorm Extension	Drug
Antihypertensive agent	43036170	irbesartan 150 MG Delayed Release Oral Tablet Box of 30 by TEVA	OMOP4851211	RxNorm Extension	Drug
Antihypertensive agent	43036171	irbesartan 150 MG Delayed Release Oral Tablet Box of 30 by Eurogenerics	OMOP4851212	RxNorm Extension	Drug
Antihypertensive agent	43036172	irbesartan 150 MG Delayed Release Oral Tablet Box of 30 by Biogaran	OMOP4851213	RxNorm Extension	Drug
Antihypertensive agent	43036173	irbesartan 150 MG Delayed Release Oral Tablet Box of 30 by Sandoz	OMOP4851214	RxNorm Extension	Drug
Antihypertensive agent	43036174	irbesartan 150 MG Delayed Release Oral Tablet Box of 30 by Evolupharm	OMOP4851215	RxNorm Extension	Drug
Antihypertensive agent	43036175	irbesartan 150 MG Delayed Release Oral Tablet Box of 30 by Cristers	OMOP4851216	RxNorm Extension	Drug
Antihypertensive agent	43036176	irbesartan 150 MG Delayed Release Oral Tablet Box of 30 by Zydus	OMOP4851217	RxNorm Extension	Drug
Antihypertensive agent	43036177	irbesartan 150 MG Delayed Release Oral Tablet Box of 30 by Alter	OMOP4851218	RxNorm Extension	Drug
Antihypertensive agent	43036178	irbesartan 150 MG Delayed Release Oral Tablet Box of 30 by Arrow	OMOP4851219	RxNorm Extension	Drug
Antihypertensive agent	43036179	irbesartan 150 MG Delayed Release Oral Tablet Box of 90 by Accord	OMOP4851220	RxNorm Extension	Drug
Antihypertensive agent	43036180	irbesartan 150 MG Delayed Release Oral Tablet Box of 90 by Sanofi	OMOP4851221	RxNorm Extension	Drug
Antihypertensive agent	43036181	irbesartan 150 MG Delayed Release Oral Tablet Box of 90 by Ranbaxy	OMOP4851222	RxNorm Extension	Drug
Antihypertensive agent	43036182	irbesartan 150 MG Delayed Release Oral Tablet Box of 90 by Ratiopharm	OMOP4851223	RxNorm Extension	Drug
Antihypertensive agent	43036183	irbesartan 150 MG Delayed Release Oral Tablet Box of 90 by TEVA	OMOP4851224	RxNorm Extension	Drug
Antihypertensive agent	43036184	irbesartan 150 MG Delayed Release Oral Tablet Box of 90 by Eurogenerics	OMOP4851225	RxNorm Extension	Drug
Antihypertensive agent	43036185	irbesartan 150 MG Delayed Release Oral Tablet Box of 90 by Biogaran	OMOP4851226	RxNorm Extension	Drug
Antihypertensive agent	43036186	irbesartan 150 MG Delayed Release Oral Tablet Box of 90 by Sandoz	OMOP4851227	RxNorm Extension	Drug
Antihypertensive agent	43036187	irbesartan 150 MG Delayed Release Oral Tablet Box of 90 by Evolupharm	OMOP4851228	RxNorm Extension	Drug
Antihypertensive agent	43036188	irbesartan 150 MG Delayed Release Oral Tablet Box of 90 by Cristers	OMOP4851229	RxNorm Extension	Drug
Antihypertensive agent	43036189	irbesartan 150 MG Delayed Release Oral Tablet Box of 90 by Zydus	OMOP4851230	RxNorm Extension	Drug
Antihypertensive agent	43036190	irbesartan 150 MG Delayed Release Oral Tablet Box of 90 by Alter	OMOP4851231	RxNorm Extension	Drug
Antihypertensive agent	43036191	irbesartan 150 MG Delayed Release Oral Tablet Box of 90 by Arrow	OMOP4851232	RxNorm Extension	Drug
Antihypertensive agent	43036192	irbesartan 150 MG Oral Tablet Box of 30 by Mylan	OMOP4851233	RxNorm Extension	Drug
Antihypertensive agent	43036193	irbesartan 150 MG Oral Tablet Box of 30 by Arrow	OMOP4851234	RxNorm Extension	Drug
Antihypertensive agent	43036194	irbesartan 150 MG Oral Tablet Box of 90 by Mylan	OMOP4851235	RxNorm Extension	Drug
Antihypertensive agent	43036195	irbesartan 150 MG Oral Tablet Box of 90 by Arrow	OMOP4851236	RxNorm Extension	Drug
Antihypertensive agent	43036196	irbesartan 300 MG Delayed Release Oral Tablet Box of 30 by Accord	OMOP4851237	RxNorm Extension	Drug
Antihypertensive agent	43036197	irbesartan 300 MG Delayed Release Oral Tablet Box of 30 by Sanofi	OMOP4851238	RxNorm Extension	Drug
Antihypertensive agent	43036198	irbesartan 300 MG Delayed Release Oral Tablet Box of 30 by Ranbaxy	OMOP4851239	RxNorm Extension	Drug
Antihypertensive agent	43036199	irbesartan 300 MG Delayed Release Oral Tablet Box of 30 by Ratiopharm	OMOP4851240	RxNorm Extension	Drug
Antihypertensive agent	43036200	irbesartan 300 MG Delayed Release Oral Tablet Box of 30 by TEVA	OMOP4851241	RxNorm Extension	Drug
Antihypertensive agent	43036201	irbesartan 300 MG Delayed Release Oral Tablet Box of 30 by Eurogenerics	OMOP4851242	RxNorm Extension	Drug
Antihypertensive agent	43036202	irbesartan 300 MG Delayed Release Oral Tablet Box of 30 by Biogaran	OMOP4851243	RxNorm Extension	Drug
Antihypertensive agent	43036203	irbesartan 300 MG Delayed Release Oral Tablet Box of 30 by Sandoz	OMOP4851244	RxNorm Extension	Drug
Antihypertensive agent	43036204	irbesartan 300 MG Delayed Release Oral Tablet Box of 30 by Evolupharm	OMOP4851245	RxNorm Extension	Drug
Antihypertensive agent	43036205	irbesartan 300 MG Delayed Release Oral Tablet Box of 30 by Cristers	OMOP4851246	RxNorm Extension	Drug
Antihypertensive agent	43036206	irbesartan 300 MG Delayed Release Oral Tablet Box of 30 by Zydus	OMOP4851247	RxNorm Extension	Drug
Antihypertensive agent	43036207	irbesartan 300 MG Delayed Release Oral Tablet Box of 30 by Alter	OMOP4851248	RxNorm Extension	Drug
Antihypertensive agent	43036208	irbesartan 300 MG Delayed Release Oral Tablet Box of 30 by Arrow	OMOP4851249	RxNorm Extension	Drug
Antihypertensive agent	43036209	irbesartan 300 MG Delayed Release Oral Tablet Box of 90 by Accord	OMOP4851250	RxNorm Extension	Drug
Antihypertensive agent	43036210	irbesartan 300 MG Delayed Release Oral Tablet Box of 90 by Sanofi	OMOP4851251	RxNorm Extension	Drug
Antihypertensive agent	43036211	irbesartan 300 MG Delayed Release Oral Tablet Box of 90 by Ranbaxy	OMOP4851252	RxNorm Extension	Drug
Antihypertensive agent	43036212	irbesartan 300 MG Delayed Release Oral Tablet Box of 90 by Ratiopharm	OMOP4851253	RxNorm Extension	Drug
Antihypertensive agent	43036213	irbesartan 300 MG Delayed Release Oral Tablet Box of 90 by TEVA	OMOP4851254	RxNorm Extension	Drug
Antihypertensive agent	43036214	irbesartan 300 MG Delayed Release Oral Tablet Box of 90 by Eurogenerics	OMOP4851255	RxNorm Extension	Drug
Antihypertensive agent	43036215	irbesartan 300 MG Delayed Release Oral Tablet Box of 90 by Biogaran	OMOP4851256	RxNorm Extension	Drug
Antihypertensive agent	43036216	irbesartan 300 MG Delayed Release Oral Tablet Box of 90 by Sandoz	OMOP4851257	RxNorm Extension	Drug
Antihypertensive agent	43036217	irbesartan 300 MG Delayed Release Oral Tablet Box of 90 by Evolupharm	OMOP4851258	RxNorm Extension	Drug
Antihypertensive agent	43036218	irbesartan 300 MG Delayed Release Oral Tablet Box of 90 by Cristers	OMOP4851259	RxNorm Extension	Drug
Antihypertensive agent	43036219	irbesartan 300 MG Delayed Release Oral Tablet Box of 90 by Zydus	OMOP4851260	RxNorm Extension	Drug
Antihypertensive agent	43036220	irbesartan 300 MG Delayed Release Oral Tablet Box of 90 by Alter	OMOP4851261	RxNorm Extension	Drug
Antihypertensive agent	43036221	irbesartan 300 MG Delayed Release Oral Tablet Box of 90 by Arrow	OMOP4851262	RxNorm Extension	Drug
Antihypertensive agent	43036222	irbesartan 300 MG Oral Tablet Box of 30 by Mylan	OMOP4851263	RxNorm Extension	Drug
Antihypertensive agent	43036223	irbesartan 300 MG Oral Tablet Box of 30 by Arrow	OMOP4851264	RxNorm Extension	Drug
Antihypertensive agent	43036224	irbesartan 300 MG Oral Tablet Box of 90 by Mylan	OMOP4851265	RxNorm Extension	Drug
Antihypertensive agent	43036225	irbesartan 300 MG Oral Tablet Box of 90 by Arrow	OMOP4851266	RxNorm Extension	Drug
Antihypertensive agent	43036325	Lisinopril 20 MG Oral Tablet Box of 28 by Eurogenerics	OMOP4851366	RxNorm Extension	Drug
Antihypertensive agent	43036326	Lisinopril 20 MG Oral Tablet Box of 28 by Biogaran	OMOP4851367	RxNorm Extension	Drug
Antihypertensive agent	43036327	Lisinopril 20 MG Oral Tablet Box of 28 by Cristers	OMOP4851368	RxNorm Extension	Drug
Antihypertensive agent	43036328	Lisinopril 20 MG Oral Tablet Box of 28 by Arrow	OMOP4851369	RxNorm Extension	Drug
Antihypertensive agent	43036329	Lisinopril 20 MG Oral Tablet Box of 30 by Zentiva	OMOP4851370	RxNorm Extension	Drug
Antihypertensive agent	43036330	Lisinopril 20 MG Oral Tablet Box of 30 by Zydus	OMOP4851371	RxNorm Extension	Drug
Antihypertensive agent	43036331	Lisinopril 20 MG Oral Tablet Box of 84 by Mylan	OMOP4851372	RxNorm Extension	Drug
Antihypertensive agent	43036332	Lisinopril 20 MG Oral Tablet Box of 84 by TEVA	OMOP4851373	RxNorm Extension	Drug
Antihypertensive agent	43036333	Lisinopril 20 MG Oral Tablet Box of 84 by Eurogenerics	OMOP4851374	RxNorm Extension	Drug
Antihypertensive agent	43036334	Lisinopril 20 MG Oral Tablet Box of 84 by Biogaran	OMOP4851375	RxNorm Extension	Drug
Antihypertensive agent	43036335	Lisinopril 20 MG Oral Tablet Box of 84 by Arrow	OMOP4851376	RxNorm Extension	Drug
Antihypertensive agent	43036336	Lisinopril 20 MG Oral Tablet Box of 90 by Zentiva	OMOP4851377	RxNorm Extension	Drug
Antihypertensive agent	43036337	Lisinopril 20 MG Oral Tablet Box of 90 by Sandoz	OMOP4851378	RxNorm Extension	Drug
Antihypertensive agent	43036338	Lisinopril 20 MG Oral Tablet Box of 90 by Zydus	OMOP4851379	RxNorm Extension	Drug
Antihypertensive agent	43036339	Lisinopril 20 MG Oral Tablet [Prinivil] Box of 28 by MSD	OMOP4851380	RxNorm Extension	Drug
Antihypertensive agent	43036340	Lisinopril 5 MG Oral Tablet Box of 28 by Eurogenerics	OMOP4851381	RxNorm Extension	Drug
Antihypertensive agent	43036341	Lisinopril 5 MG Oral Tablet Box of 28 by Biogaran	OMOP4851382	RxNorm Extension	Drug
Antihypertensive agent	43036342	Lisinopril 5 MG Oral Tablet Box of 30 by Ratiopharm	OMOP4851383	RxNorm Extension	Drug
Antihypertensive agent	43036343	Lisinopril 5 MG Oral Tablet Box of 84 by Mylan	OMOP4851384	RxNorm Extension	Drug
Antihypertensive agent	43036344	Lisinopril 5 MG Oral Tablet Box of 84 by Eurogenerics	OMOP4851385	RxNorm Extension	Drug
Antihypertensive agent	43036345	Lisinopril 5 MG Oral Tablet Box of 84 by Biogaran	OMOP4851386	RxNorm Extension	Drug
Antihypertensive agent	43036346	Lisinopril 5 MG Oral Tablet Box of 90 by Sandoz	OMOP4851387	RxNorm Extension	Drug
Antihypertensive agent	43036347	Lisinopril 5 MG Oral Tablet [Prinivil] Box of 28 by MSD	OMOP4851388	RxNorm Extension	Drug
Antihypertensive agent	43036420	Amlodipine 10 MG Oral Capsule Box of 30 by Zentiva	OMOP4851461	RxNorm Extension	Drug
Antihypertensive agent	43036421	Amlodipine 10 MG Oral Capsule Box of 30 by Mylan	OMOP4851462	RxNorm Extension	Drug
Antihypertensive agent	43036422	Amlodipine 10 MG Oral Capsule Box of 30 by Ranbaxy	OMOP4851463	RxNorm Extension	Drug
Antihypertensive agent	43036423	Amlodipine 10 MG Oral Capsule Box of 30 by TEVA	OMOP4851464	RxNorm Extension	Drug
Antihypertensive agent	43036424	Amlodipine 10 MG Oral Capsule Box of 30 by Eurogenerics	OMOP4851465	RxNorm Extension	Drug
Antihypertensive agent	43036425	Amlodipine 10 MG Oral Capsule Box of 30 by Biogaran	OMOP4851466	RxNorm Extension	Drug
Antihypertensive agent	43036426	Amlodipine 10 MG Oral Capsule Box of 30 by Sandoz	OMOP4851467	RxNorm Extension	Drug
Antihypertensive agent	43036427	Amlodipine 10 MG Oral Capsule Box of 30 by Evolupharm	OMOP4851468	RxNorm Extension	Drug
Antihypertensive agent	43036428	Amlodipine 10 MG Oral Capsule Box of 30 by Cristers	OMOP4851469	RxNorm Extension	Drug
Antihypertensive agent	43036429	Amlodipine 10 MG Oral Capsule Box of 30 by Pfizer	OMOP4851470	RxNorm Extension	Drug
Antihypertensive agent	43036430	Amlodipine 10 MG Oral Capsule Box of 30 by Zydus	OMOP4851471	RxNorm Extension	Drug
Antihypertensive agent	43036431	Amlodipine 10 MG Oral Capsule Box of 30 by Bouchara-Recordati	OMOP4851472	RxNorm Extension	Drug
Antihypertensive agent	43036432	Amlodipine 10 MG Oral Capsule Box of 30 by Arrow	OMOP4851473	RxNorm Extension	Drug
Antihypertensive agent	43036433	Amlodipine 10 MG Oral Capsule Box of 90 by Zentiva	OMOP4851474	RxNorm Extension	Drug
Antihypertensive agent	43036434	Amlodipine 10 MG Oral Capsule Box of 90 by Mylan	OMOP4851475	RxNorm Extension	Drug
Antihypertensive agent	43036435	Amlodipine 10 MG Oral Capsule Box of 90 by Ranbaxy	OMOP4851476	RxNorm Extension	Drug
Antihypertensive agent	43036436	Amlodipine 10 MG Oral Capsule Box of 90 by TEVA	OMOP4851477	RxNorm Extension	Drug
Antihypertensive agent	43036437	Amlodipine 10 MG Oral Capsule Box of 90 by Eurogenerics	OMOP4851478	RxNorm Extension	Drug
Antihypertensive agent	43036438	Amlodipine 10 MG Oral Capsule Box of 90 by Biogaran	OMOP4851479	RxNorm Extension	Drug
Antihypertensive agent	43036439	Amlodipine 10 MG Oral Capsule Box of 90 by Sandoz	OMOP4851480	RxNorm Extension	Drug
Antihypertensive agent	43036440	Amlodipine 10 MG Oral Capsule Box of 90 by Evolupharm	OMOP4851481	RxNorm Extension	Drug
Antihypertensive agent	43036441	Amlodipine 10 MG Oral Capsule Box of 90 by Cristers	OMOP4851482	RxNorm Extension	Drug
Antihypertensive agent	43036442	Amlodipine 10 MG Oral Capsule Box of 90 by Pfizer	OMOP4851483	RxNorm Extension	Drug
Antihypertensive agent	43036443	Amlodipine 10 MG Oral Capsule Box of 90 by Zydus	OMOP4851484	RxNorm Extension	Drug
Antihypertensive agent	43036444	Amlodipine 10 MG Oral Capsule Box of 90 by Bouchara-Recordati	OMOP4851485	RxNorm Extension	Drug
Antihypertensive agent	43036445	Amlodipine 10 MG Oral Capsule Box of 90 by Arrow	OMOP4851486	RxNorm Extension	Drug
Antihypertensive agent	43036446	Amlodipine 5 MG Oral Capsule Box of 30 by Zentiva	OMOP4851487	RxNorm Extension	Drug
Antihypertensive agent	43036447	Amlodipine 5 MG Oral Capsule Box of 30 by Mylan	OMOP4851488	RxNorm Extension	Drug
Antihypertensive agent	43036448	Amlodipine 5 MG Oral Capsule Box of 30 by Ranbaxy	OMOP4851489	RxNorm Extension	Drug
Antihypertensive agent	43036449	Amlodipine 5 MG Oral Capsule Box of 30 by TEVA	OMOP4851490	RxNorm Extension	Drug
Antihypertensive agent	43036450	Amlodipine 5 MG Oral Capsule Box of 30 by Eurogenerics	OMOP4851491	RxNorm Extension	Drug
Antihypertensive agent	43036451	Amlodipine 5 MG Oral Capsule Box of 30 by Biogaran	OMOP4851492	RxNorm Extension	Drug
Antihypertensive agent	43036452	Amlodipine 5 MG Oral Capsule Box of 30 by Sandoz	OMOP4851493	RxNorm Extension	Drug
Antihypertensive agent	43036453	Amlodipine 5 MG Oral Capsule Box of 30 by Evolupharm	OMOP4851494	RxNorm Extension	Drug
Antihypertensive agent	43036454	Amlodipine 5 MG Oral Capsule Box of 30 by Cristers	OMOP4851495	RxNorm Extension	Drug
Antihypertensive agent	43036455	Amlodipine 5 MG Oral Capsule Box of 30 by Pfizer	OMOP4851496	RxNorm Extension	Drug
Antihypertensive agent	43036456	Amlodipine 5 MG Oral Capsule Box of 30 by Zydus	OMOP4851497	RxNorm Extension	Drug
Antihypertensive agent	43036457	Amlodipine 5 MG Oral Capsule Box of 30 by Bouchara-Recordati	OMOP4851498	RxNorm Extension	Drug
Antihypertensive agent	43036458	Amlodipine 5 MG Oral Capsule Box of 30 by Arrow	OMOP4851499	RxNorm Extension	Drug
Antihypertensive agent	43036459	Amlodipine 5 MG Oral Capsule Box of 90 by Zentiva	OMOP4851500	RxNorm Extension	Drug
Antihypertensive agent	43036460	Amlodipine 5 MG Oral Capsule Box of 90 by Mylan	OMOP4851501	RxNorm Extension	Drug
Antihypertensive agent	43036461	Amlodipine 5 MG Oral Capsule Box of 90 by Ranbaxy	OMOP4851502	RxNorm Extension	Drug
Antihypertensive agent	43036462	Amlodipine 5 MG Oral Capsule Box of 90 by TEVA	OMOP4851503	RxNorm Extension	Drug
Antihypertensive agent	43036463	Amlodipine 5 MG Oral Capsule Box of 90 by Eurogenerics	OMOP4851504	RxNorm Extension	Drug
Antihypertensive agent	43036464	Amlodipine 5 MG Oral Capsule Box of 90 by Biogaran	OMOP4851505	RxNorm Extension	Drug
Antihypertensive agent	43036465	Amlodipine 5 MG Oral Capsule Box of 90 by Sandoz	OMOP4851506	RxNorm Extension	Drug
Antihypertensive agent	43036466	Amlodipine 5 MG Oral Capsule Box of 90 by Evolupharm	OMOP4851507	RxNorm Extension	Drug
Antihypertensive agent	43036467	Amlodipine 5 MG Oral Capsule Box of 90 by Cristers	OMOP4851508	RxNorm Extension	Drug
Antihypertensive agent	43036468	Amlodipine 5 MG Oral Capsule Box of 90 by Pfizer	OMOP4851509	RxNorm Extension	Drug
Antihypertensive agent	43036469	Amlodipine 5 MG Oral Capsule Box of 90 by Zydus	OMOP4851510	RxNorm Extension	Drug
Antihypertensive agent	43036470	Amlodipine 5 MG Oral Capsule Box of 90 by Bouchara-Recordati	OMOP4851511	RxNorm Extension	Drug
Antihypertensive agent	43036471	Amlodipine 5 MG Oral Capsule Box of 90 by Arrow	OMOP4851512	RxNorm Extension	Drug
Antihypertensive agent	43036519	rilmenidine 1 MG Oral Tablet Box of 30 by Zentiva	OMOP4851560	RxNorm Extension	Drug
Antihypertensive agent	43036520	rilmenidine 1 MG Oral Tablet Box of 30 by Mylan	OMOP4851561	RxNorm Extension	Drug
Antihypertensive agent	43036521	rilmenidine 1 MG Oral Tablet Box of 30 by Ranbaxy	OMOP4851562	RxNorm Extension	Drug
Antihypertensive agent	43036522	rilmenidine 1 MG Oral Tablet Box of 30 by Ratiopharm	OMOP4851563	RxNorm Extension	Drug
Antihypertensive agent	43036523	rilmenidine 1 MG Oral Tablet Box of 30 by TEVA	OMOP4851564	RxNorm Extension	Drug
Antihypertensive agent	43036524	rilmenidine 1 MG Oral Tablet Box of 30 by Eurogenerics	OMOP4851565	RxNorm Extension	Drug
Antihypertensive agent	43036525	rilmenidine 1 MG Oral Tablet Box of 30 by Biogaran	OMOP4851566	RxNorm Extension	Drug
Antihypertensive agent	43036526	rilmenidine 1 MG Oral Tablet Box of 30 by Sandoz	OMOP4851567	RxNorm Extension	Drug
Antihypertensive agent	43036527	rilmenidine 1 MG Oral Tablet Box of 30 by Evolupharm	OMOP4851568	RxNorm Extension	Drug
Antihypertensive agent	43036528	rilmenidine 1 MG Oral Tablet Box of 30 by Cristers	OMOP4851569	RxNorm Extension	Drug
Antihypertensive agent	43036529	rilmenidine 1 MG Oral Tablet Box of 30 by IDL	OMOP4851570	RxNorm Extension	Drug
Antihypertensive agent	43036530	rilmenidine 1 MG Oral Tablet Box of 30 by Arrow	OMOP4851571	RxNorm Extension	Drug
Antihypertensive agent	43036531	rilmenidine 1 MG Oral Tablet Box of 90 by Zentiva	OMOP4851572	RxNorm Extension	Drug
Antihypertensive agent	43036532	rilmenidine 1 MG Oral Tablet Box of 90 by Mylan	OMOP4851573	RxNorm Extension	Drug
Antihypertensive agent	43036533	rilmenidine 1 MG Oral Tablet Box of 90 by Ranbaxy	OMOP4851574	RxNorm Extension	Drug
Antihypertensive agent	43036534	rilmenidine 1 MG Oral Tablet Box of 90 by Ratiopharm	OMOP4851575	RxNorm Extension	Drug
Antihypertensive agent	43036535	rilmenidine 1 MG Oral Tablet Box of 90 by TEVA	OMOP4851576	RxNorm Extension	Drug
Antihypertensive agent	43036536	rilmenidine 1 MG Oral Tablet Box of 90 by Eurogenerics	OMOP4851577	RxNorm Extension	Drug
Antihypertensive agent	43036537	rilmenidine 1 MG Oral Tablet Box of 90 by Biogaran	OMOP4851578	RxNorm Extension	Drug
Antihypertensive agent	43036538	rilmenidine 1 MG Oral Tablet Box of 90 by Sandoz	OMOP4851579	RxNorm Extension	Drug
Antihypertensive agent	43036539	rilmenidine 1 MG Oral Tablet Box of 90 by Evolupharm	OMOP4851580	RxNorm Extension	Drug
Antihypertensive agent	43036540	rilmenidine 1 MG Oral Tablet Box of 90 by Cristers	OMOP4851581	RxNorm Extension	Drug
Antihypertensive agent	43036541	rilmenidine 1 MG Oral Tablet Box of 90 by IDL	OMOP4851582	RxNorm Extension	Drug
Antihypertensive agent	43036542	rilmenidine 1 MG Oral Tablet Box of 90 by Arrow	OMOP4851583	RxNorm Extension	Drug
Antihypertensive agent	43036543	rilmenidine 1 MG Oral Tablet [Hyperium] Box of 30 by Mediwin	OMOP4851584	RxNorm Extension	Drug
Antihypertensive agent	43036544	rilmenidine 1 MG Oral Tablet [Hyperium] Box of 90 by Mediwin	OMOP4851585	RxNorm Extension	Drug
Antihypertensive agent	43037061	telmisartan 20 MG Oral Tablet Box of 30 by Sandoz	OMOP4852100	RxNorm Extension	Drug
Antihypertensive agent	43037062	telmisartan 40 MG Delayed Release Oral Tablet Box of 30 by Eurogenerics	OMOP4852101	RxNorm Extension	Drug
Antihypertensive agent	43037063	telmisartan 40 MG Delayed Release Oral Tablet Box of 90 by Eurogenerics	OMOP4852102	RxNorm Extension	Drug
Antihypertensive agent	43037064	telmisartan 40 MG Oral Tablet Box of 30 by Zentiva	OMOP4852103	RxNorm Extension	Drug
Antihypertensive agent	43037065	telmisartan 40 MG Oral Tablet Box of 30 by Mylan	OMOP4852104	RxNorm Extension	Drug
Antihypertensive agent	43037066	telmisartan 40 MG Oral Tablet Box of 30 by Ranbaxy	OMOP4852105	RxNorm Extension	Drug
Antihypertensive agent	43037067	telmisartan 40 MG Oral Tablet Box of 30 by Ratiopharm	OMOP4852106	RxNorm Extension	Drug
Antihypertensive agent	43037068	telmisartan 40 MG Oral Tablet Box of 30 by Biogaran	OMOP4852107	RxNorm Extension	Drug
Antihypertensive agent	43037069	telmisartan 40 MG Oral Tablet Box of 30 by Sandoz	OMOP4852108	RxNorm Extension	Drug
Antihypertensive agent	43037070	telmisartan 40 MG Oral Tablet Box of 30 by Cristers	OMOP4852109	RxNorm Extension	Drug
Antihypertensive agent	43037071	telmisartan 40 MG Oral Tablet Box of 30 by Zydus	OMOP4852110	RxNorm Extension	Drug
Antihypertensive agent	43037072	telmisartan 40 MG Oral Tablet Box of 30 by Actavis	OMOP4852111	RxNorm Extension	Drug
Antihypertensive agent	43037073	telmisartan 40 MG Oral Tablet Box of 90 by Zentiva	OMOP4852112	RxNorm Extension	Drug
Antihypertensive agent	43037074	telmisartan 40 MG Oral Tablet Box of 90 by Mylan	OMOP4852113	RxNorm Extension	Drug
Antihypertensive agent	43037075	telmisartan 40 MG Oral Tablet Box of 90 by Ranbaxy	OMOP4852114	RxNorm Extension	Drug
Antihypertensive agent	43037076	telmisartan 40 MG Oral Tablet Box of 90 by Ratiopharm	OMOP4852115	RxNorm Extension	Drug
Antihypertensive agent	43037077	telmisartan 40 MG Oral Tablet Box of 90 by Biogaran	OMOP4852116	RxNorm Extension	Drug
Antihypertensive agent	43037078	telmisartan 40 MG Oral Tablet Box of 90 by Sandoz	OMOP4852117	RxNorm Extension	Drug
Antihypertensive agent	43037079	telmisartan 40 MG Oral Tablet Box of 90 by Cristers	OMOP4852118	RxNorm Extension	Drug
Antihypertensive agent	43037080	telmisartan 40 MG Oral Tablet Box of 90 by Zydus	OMOP4852119	RxNorm Extension	Drug
Antihypertensive agent	43037081	telmisartan 40 MG Oral Tablet Box of 90 by Actavis	OMOP4852120	RxNorm Extension	Drug
Antihypertensive agent	43037082	telmisartan 80 MG Delayed Release Oral Tablet Box of 30 by Eurogenerics	OMOP4852121	RxNorm Extension	Drug
Antihypertensive agent	43037083	telmisartan 80 MG Delayed Release Oral Tablet Box of 90 by Eurogenerics	OMOP4852122	RxNorm Extension	Drug
Antihypertensive agent	43037084	telmisartan 80 MG Oral Tablet Box of 30 by Zentiva	OMOP4852123	RxNorm Extension	Drug
Antihypertensive agent	43037085	telmisartan 80 MG Oral Tablet Box of 30 by Mylan	OMOP4852124	RxNorm Extension	Drug
Antihypertensive agent	43037086	telmisartan 80 MG Oral Tablet Box of 30 by Ranbaxy	OMOP4852125	RxNorm Extension	Drug
Antihypertensive agent	43037087	telmisartan 80 MG Oral Tablet Box of 30 by Ratiopharm	OMOP4852126	RxNorm Extension	Drug
Antihypertensive agent	43037088	telmisartan 80 MG Oral Tablet Box of 30 by Biogaran	OMOP4852127	RxNorm Extension	Drug
Antihypertensive agent	43037089	telmisartan 80 MG Oral Tablet Box of 30 by Sandoz	OMOP4852128	RxNorm Extension	Drug
Antihypertensive agent	43037090	telmisartan 80 MG Oral Tablet Box of 30 by Cristers	OMOP4852129	RxNorm Extension	Drug
Antihypertensive agent	43037091	telmisartan 80 MG Oral Tablet Box of 30 by Zydus	OMOP4852130	RxNorm Extension	Drug
Antihypertensive agent	43037092	telmisartan 80 MG Oral Tablet Box of 30 by Actavis	OMOP4852131	RxNorm Extension	Drug
Antihypertensive agent	43037093	telmisartan 80 MG Oral Tablet Box of 90 by Zentiva	OMOP4852132	RxNorm Extension	Drug
Antihypertensive agent	43037094	telmisartan 80 MG Oral Tablet Box of 90 by Mylan	OMOP4852133	RxNorm Extension	Drug
Antihypertensive agent	43037095	telmisartan 80 MG Oral Tablet Box of 90 by Ranbaxy	OMOP4852134	RxNorm Extension	Drug
Antihypertensive agent	43037096	telmisartan 80 MG Oral Tablet Box of 90 by Ratiopharm	OMOP4852135	RxNorm Extension	Drug
Antihypertensive agent	43037097	telmisartan 80 MG Oral Tablet Box of 90 by Biogaran	OMOP4852136	RxNorm Extension	Drug
Antihypertensive agent	43037098	telmisartan 80 MG Oral Tablet Box of 90 by Sandoz	OMOP4852137	RxNorm Extension	Drug
Antihypertensive agent	43037099	telmisartan 80 MG Oral Tablet Box of 90 by Cristers	OMOP4852138	RxNorm Extension	Drug
Antihypertensive agent	43037100	telmisartan 80 MG Oral Tablet Box of 90 by Zydus	OMOP4852139	RxNorm Extension	Drug
Antihypertensive agent	43037101	telmisartan 80 MG Oral Tablet Box of 90 by Actavis	OMOP4852140	RxNorm Extension	Drug
Antihypertensive agent	43037482	candesartan 32 MG Oral Tablet Box of 30 by Zentiva	OMOP4852527	RxNorm Extension	Drug
Antihypertensive agent	43037483	candesartan 32 MG Oral Tablet Box of 30 by Mylan	OMOP4852528	RxNorm Extension	Drug
Antihypertensive agent	43037484	candesartan 32 MG Oral Tablet Box of 30 by TEVA	OMOP4852529	RxNorm Extension	Drug
Antihypertensive agent	43037485	candesartan 32 MG Oral Tablet Box of 30 by Eurogenerics	OMOP4852530	RxNorm Extension	Drug
Antihypertensive agent	43037486	candesartan 32 MG Oral Tablet Box of 30 by Biogaran	OMOP4852531	RxNorm Extension	Drug
Antihypertensive agent	43037487	candesartan 32 MG Oral Tablet Box of 30 by HCS	OMOP4852532	RxNorm Extension	Drug
Antihypertensive agent	43037488	candesartan 32 MG Oral Tablet Box of 30 by Evolupharm	OMOP4852533	RxNorm Extension	Drug
Antihypertensive agent	43037489	candesartan 32 MG Oral Tablet Box of 30 by Zydus	OMOP4852534	RxNorm Extension	Drug
Antihypertensive agent	43037490	candesartan 32 MG Oral Tablet Box of 30 by Arrow	OMOP4852535	RxNorm Extension	Drug
Antihypertensive agent	43037491	candesartan 8 MG Oral Tablet Box of 30 by Zentiva	OMOP4852536	RxNorm Extension	Drug
Antihypertensive agent	43037492	candesartan 8 MG Oral Tablet Box of 30 by Mylan	OMOP4852537	RxNorm Extension	Drug
Antihypertensive agent	43037493	candesartan 8 MG Oral Tablet Box of 30 by TEVA	OMOP4852538	RxNorm Extension	Drug
Antihypertensive agent	43037494	candesartan 8 MG Oral Tablet Box of 30 by Eurogenerics	OMOP4852539	RxNorm Extension	Drug
Antihypertensive agent	43037495	candesartan 8 MG Oral Tablet Box of 30 by Biogaran	OMOP4852540	RxNorm Extension	Drug
Antihypertensive agent	43037496	candesartan 8 MG Oral Tablet Box of 30 by HCS	OMOP4852541	RxNorm Extension	Drug
Antihypertensive agent	43037497	candesartan 8 MG Oral Tablet Box of 30 by Evolupharm	OMOP4852542	RxNorm Extension	Drug
Antihypertensive agent	43037498	candesartan 8 MG Oral Tablet Box of 30 by Cristers	OMOP4852543	RxNorm Extension	Drug
Antihypertensive agent	43037499	candesartan 8 MG Oral Tablet Box of 30 by Zydus	OMOP4852544	RxNorm Extension	Drug
Antihypertensive agent	43037500	candesartan 8 MG Oral Tablet Box of 30 by Arrow	OMOP4852545	RxNorm Extension	Drug
Antihypertensive agent	43037501	candesartan 8 MG Oral Tablet Box of 90 by Zentiva	OMOP4852546	RxNorm Extension	Drug
Antihypertensive agent	43037502	candesartan 8 MG Oral Tablet Box of 90 by Mylan	OMOP4852547	RxNorm Extension	Drug
Antihypertensive agent	43037503	candesartan 8 MG Oral Tablet Box of 90 by Ranbaxy	OMOP4852548	RxNorm Extension	Drug
Antihypertensive agent	43037504	candesartan 8 MG Oral Tablet Box of 90 by TEVA	OMOP4852549	RxNorm Extension	Drug
Antihypertensive agent	43037505	candesartan 8 MG Oral Tablet Box of 90 by Eurogenerics	OMOP4852550	RxNorm Extension	Drug
Antihypertensive agent	43037506	candesartan 8 MG Oral Tablet Box of 90 by Biogaran	OMOP4852551	RxNorm Extension	Drug
Antihypertensive agent	43037507	candesartan 8 MG Oral Tablet Box of 90 by Sandoz	OMOP4852552	RxNorm Extension	Drug
Antihypertensive agent	43037508	candesartan 8 MG Oral Tablet Box of 90 by HCS	OMOP4852553	RxNorm Extension	Drug
Antihypertensive agent	43037509	candesartan 8 MG Oral Tablet Box of 90 by Evolupharm	OMOP4852554	RxNorm Extension	Drug
Antihypertensive agent	43037510	candesartan 8 MG Oral Tablet Box of 90 by Cristers	OMOP4852555	RxNorm Extension	Drug
Antihypertensive agent	43037511	candesartan 8 MG Oral Tablet Box of 90 by Zydus	OMOP4852556	RxNorm Extension	Drug
Antihypertensive agent	43037512	candesartan 8 MG Oral Tablet Box of 90 by Arrow	OMOP4852557	RxNorm Extension	Drug
Antihypertensive agent	43037513	candesartan 4 MG Oral Tablet Box of 30 by Zentiva	OMOP4852558	RxNorm Extension	Drug
Antihypertensive agent	43037514	candesartan 4 MG Oral Tablet Box of 30 by Mylan	OMOP4852559	RxNorm Extension	Drug
Antihypertensive agent	43037515	candesartan 4 MG Oral Tablet Box of 30 by TEVA	OMOP4852560	RxNorm Extension	Drug
Antihypertensive agent	43037516	candesartan 4 MG Oral Tablet Box of 30 by Eurogenerics	OMOP4852561	RxNorm Extension	Drug
Antihypertensive agent	43037517	candesartan 4 MG Oral Tablet Box of 30 by Biogaran	OMOP4852562	RxNorm Extension	Drug
Antihypertensive agent	43037518	candesartan 4 MG Oral Tablet Box of 30 by HCS	OMOP4852563	RxNorm Extension	Drug
Antihypertensive agent	43037519	candesartan 4 MG Oral Tablet Box of 30 by Evolupharm	OMOP4852564	RxNorm Extension	Drug
Antihypertensive agent	43037520	candesartan 4 MG Oral Tablet Box of 30 by Cristers	OMOP4852565	RxNorm Extension	Drug
Antihypertensive agent	43037521	candesartan 4 MG Oral Tablet Box of 30 by Arrow	OMOP4852566	RxNorm Extension	Drug
Antihypertensive agent	43037522	candesartan 4 MG Oral Tablet Box of 90 by Zentiva	OMOP4852567	RxNorm Extension	Drug
Antihypertensive agent	43037523	candesartan 4 MG Oral Tablet Box of 90 by Mylan	OMOP4852568	RxNorm Extension	Drug
Antihypertensive agent	43037524	candesartan 4 MG Oral Tablet Box of 90 by Ranbaxy	OMOP4852569	RxNorm Extension	Drug
Antihypertensive agent	43037525	candesartan 4 MG Oral Tablet Box of 90 by TEVA	OMOP4852570	RxNorm Extension	Drug
Antihypertensive agent	43037526	candesartan 4 MG Oral Tablet Box of 90 by Eurogenerics	OMOP4852571	RxNorm Extension	Drug
Antihypertensive agent	43037527	candesartan 4 MG Oral Tablet Box of 90 by Biogaran	OMOP4852572	RxNorm Extension	Drug
Antihypertensive agent	43037528	candesartan 4 MG Oral Tablet Box of 90 by Sandoz	OMOP4852573	RxNorm Extension	Drug
Antihypertensive agent	43037529	candesartan 4 MG Oral Tablet Box of 90 by HCS	OMOP4852574	RxNorm Extension	Drug
Antihypertensive agent	43037530	candesartan 4 MG Oral Tablet Box of 90 by Evolupharm	OMOP4852575	RxNorm Extension	Drug
Antihypertensive agent	43037531	candesartan 4 MG Oral Tablet Box of 90 by Cristers	OMOP4852576	RxNorm Extension	Drug
Antihypertensive agent	43037532	candesartan 4 MG Oral Tablet Box of 90 by Arrow	OMOP4852577	RxNorm Extension	Drug
Antihypertensive agent	43037533	candesartan 16 MG Oral Tablet Box of 30 by Zentiva	OMOP4852578	RxNorm Extension	Drug
Antihypertensive agent	43037534	candesartan 16 MG Oral Tablet Box of 30 by Mylan	OMOP4852579	RxNorm Extension	Drug
Antihypertensive agent	43037535	candesartan 16 MG Oral Tablet Box of 30 by TEVA	OMOP4852580	RxNorm Extension	Drug
Antihypertensive agent	43037536	candesartan 16 MG Oral Tablet Box of 30 by Eurogenerics	OMOP4852581	RxNorm Extension	Drug
Antihypertensive agent	43037537	candesartan 16 MG Oral Tablet Box of 30 by Biogaran	OMOP4852582	RxNorm Extension	Drug
Antihypertensive agent	43037538	candesartan 16 MG Oral Tablet Box of 30 by HCS	OMOP4852583	RxNorm Extension	Drug
Antihypertensive agent	43037539	candesartan 16 MG Oral Tablet Box of 30 by Evolupharm	OMOP4852584	RxNorm Extension	Drug
Antihypertensive agent	43037540	candesartan 16 MG Oral Tablet Box of 30 by Cristers	OMOP4852585	RxNorm Extension	Drug
Antihypertensive agent	43037541	candesartan 16 MG Oral Tablet Box of 30 by Zydus	OMOP4852586	RxNorm Extension	Drug
Antihypertensive agent	43037542	candesartan 16 MG Oral Tablet Box of 30 by Arrow	OMOP4852587	RxNorm Extension	Drug
Antihypertensive agent	43037543	candesartan 16 MG Oral Tablet Box of 90 by Zentiva	OMOP4852588	RxNorm Extension	Drug
Antihypertensive agent	43037544	candesartan 16 MG Oral Tablet Box of 90 by Mylan	OMOP4852589	RxNorm Extension	Drug
Antihypertensive agent	43037545	candesartan 16 MG Oral Tablet Box of 90 by Ranbaxy	OMOP4852590	RxNorm Extension	Drug
Antihypertensive agent	43037546	candesartan 16 MG Oral Tablet Box of 90 by TEVA	OMOP4852591	RxNorm Extension	Drug
Antihypertensive agent	43037547	candesartan 16 MG Oral Tablet Box of 90 by Eurogenerics	OMOP4852592	RxNorm Extension	Drug
Antihypertensive agent	43037548	candesartan 16 MG Oral Tablet Box of 90 by Biogaran	OMOP4852593	RxNorm Extension	Drug
Antihypertensive agent	43037549	candesartan 16 MG Oral Tablet Box of 90 by Sandoz	OMOP4852594	RxNorm Extension	Drug
Antihypertensive agent	43037550	candesartan 16 MG Oral Tablet Box of 90 by HCS	OMOP4852595	RxNorm Extension	Drug
Antihypertensive agent	43037551	candesartan 16 MG Oral Tablet Box of 90 by Evolupharm	OMOP4852596	RxNorm Extension	Drug
Antihypertensive agent	43037552	candesartan 16 MG Oral Tablet Box of 90 by Cristers	OMOP4852597	RxNorm Extension	Drug
Antihypertensive agent	43037553	candesartan 16 MG Oral Tablet Box of 90 by Zydus	OMOP4852598	RxNorm Extension	Drug
Antihypertensive agent	43037554	candesartan 16 MG Oral Tablet Box of 90 by Arrow	OMOP4852599	RxNorm Extension	Drug
Antihypertensive agent	43039188	2 ML Furosemide 10 MG/ML Injectable Solution Box of 5 by Accord	OMOP4854225	RxNorm Extension	Drug
Antihypertensive agent	43039189	2 ML Furosemide 10 MG/ML Injectable Solution Box of 10 by Renaudin	OMOP4854226	RxNorm Extension	Drug
Antihypertensive agent	43039190	2 ML Furosemide 10 MG/ML Injectable Solution Box of 12	OMOP4854227	RxNorm Extension	Drug
Antihypertensive agent	43039191	2 ML Furosemide 10 MG/ML Injectable Solution Box of 60	OMOP4854228	RxNorm Extension	Drug
Antihypertensive agent	43039192	2 ML Furosemide 10 MG/ML Injectable Solution Box of 100 by Renaudin	OMOP4854229	RxNorm Extension	Drug
Antihypertensive agent	43039193	2 ML Furosemide 10 MG/ML Injectable Solution Box of 100 by Chaix Et Du Marais	OMOP4854230	RxNorm Extension	Drug
Antihypertensive agent	43039194	2 ML Furosemide 10 MG/ML Injectable Solution [LASILIX]	OMOP4854231	RxNorm Extension	Drug
Antihypertensive agent	43039195	2 ML Furosemide 10 MG/ML Injectable Solution [LASILIX] by Sanofi	OMOP4854232	RxNorm Extension	Drug
Antihypertensive agent	43039196	2 ML Furosemide 10 MG/ML Injectable Solution [LASILIX] Box of 12	OMOP4854233	RxNorm Extension	Drug
Antihypertensive agent	43039197	2 ML Furosemide 10 MG/ML Injectable Solution [LASILIX] Box of 12 by Sanofi	OMOP4854234	RxNorm Extension	Drug
Antihypertensive agent	43039198	2 ML Furosemide 10 MG/ML Injectable Solution [LASILIX] Box of 60	OMOP4854235	RxNorm Extension	Drug
Antihypertensive agent	43039199	2 ML Furosemide 10 MG/ML Injectable Solution [LASILIX] Box of 60 by Sanofi	OMOP4854236	RxNorm Extension	Drug
Antihypertensive agent	43039200	2 ML Furosemide 10 MG/ML Prefilled Syringe Box of 5 by Accord	OMOP4854237	RxNorm Extension	Drug
Antihypertensive agent	43039201	2 ML Furosemide 10 MG/ML Prefilled Syringe Box of 10 by Renaudin	OMOP4854238	RxNorm Extension	Drug
Antihypertensive agent	43039202	2 ML Furosemide 10 MG/ML Prefilled Syringe Box of 100 by Renaudin	OMOP4854239	RxNorm Extension	Drug
Antihypertensive agent	43039203	2 ML Furosemide 10 MG/ML Prefilled Syringe Box of 100 by Chaix Et Du Marais	OMOP4854240	RxNorm Extension	Drug
Antihypertensive agent	43039204	2 ML Furosemide 10 MG/ML Prefilled Syringe [LASILIX] by Sanofi	OMOP4854241	RxNorm Extension	Drug
Antihypertensive agent	43039464	2 ML Dihydralazine 12.5 MG/ML Injectable Solution	OMOP4854501	RxNorm Extension	Drug
Antihypertensive agent	43039465	2 ML Dihydralazine 12.5 MG/ML Injectable Solution Box of 5	OMOP4854502	RxNorm Extension	Drug
Antihypertensive agent	43039466	2 ML Dihydralazine 12.5 MG/ML Injectable Solution [NEPRESSOL]	OMOP4854503	RxNorm Extension	Drug
Antihypertensive agent	43039467	2 ML Dihydralazine 12.5 MG/ML Injectable Solution [NEPRESSOL] Box of 5	OMOP4854504	RxNorm Extension	Drug
Antihypertensive agent	43039469	2 ML Dihydralazine 12.5 MG/ML Injectable Solution [NEPRESSOL] Box of 5 by Efiscience	OMOP4854505	RxNorm Extension	Drug
Antihypertensive agent	43039661	2.5 ML Timolol 5 MG/ML / travoprost 0.04 MG/ML Ophthalmic Solution by Cristers	OMOP4854697	RxNorm Extension	Drug
Antihypertensive agent	43039677	2.5 ML latanoprost 0.05 MG/ML / Timolol 5 MG/ML Ophthalmic Solution by Eurogenerics	OMOP4854713	RxNorm Extension	Drug
Antihypertensive agent	43039678	2.5 ML latanoprost 0.05 MG/ML / Timolol 5 MG/ML Ophthalmic Solution by Biogaran	OMOP4854714	RxNorm Extension	Drug
Antihypertensive agent	43039679	2.5 ML latanoprost 0.05 MG/ML / Timolol 5 MG/ML Ophthalmic Solution by Pfizer	OMOP4854715	RxNorm Extension	Drug
Antihypertensive agent	43039680	2.5 ML latanoprost 0.05 MG/ML / Timolol 5 MG/ML Ophthalmic Solution by Arrow	OMOP4854716	RxNorm Extension	Drug
Antihypertensive agent	43039681	2.5 ML latanoprost 0.05 MG/ML / Timolol 5 MG/ML Ophthalmic Solution Box of 3 by Zentiva	OMOP4854717	RxNorm Extension	Drug
Antihypertensive agent	43039682	2.5 ML latanoprost 0.05 MG/ML / Timolol 5 MG/ML Ophthalmic Solution Box of 3 by Mylan	OMOP4854718	RxNorm Extension	Drug
Antihypertensive agent	43039684	2.5 ML latanoprost 0.05 MG/ML / Timolol 5 MG/ML Ophthalmic Solution Box of 3 by TEVA	OMOP4854719	RxNorm Extension	Drug
Antihypertensive agent	43039685	2.5 ML latanoprost 0.05 MG/ML / Timolol 5 MG/ML Ophthalmic Solution Box of 3 by Eurogenerics	OMOP4854720	RxNorm Extension	Drug
Antihypertensive agent	43039686	2.5 ML latanoprost 0.05 MG/ML / Timolol 5 MG/ML Ophthalmic Solution Box of 3 by Biogaran	OMOP4854721	RxNorm Extension	Drug
Antihypertensive agent	43039687	2.5 ML latanoprost 0.05 MG/ML / Timolol 5 MG/ML Ophthalmic Solution Box of 3 by Sandoz	OMOP4854722	RxNorm Extension	Drug
Antihypertensive agent	43039688	2.5 ML latanoprost 0.05 MG/ML / Timolol 5 MG/ML Ophthalmic Solution Box of 3 by Pfizer	OMOP4854723	RxNorm Extension	Drug
Antihypertensive agent	43039689	2.5 ML latanoprost 0.05 MG/ML / Timolol 5 MG/ML Ophthalmic Solution Box of 3 by Arrow	OMOP4854724	RxNorm Extension	Drug
Antihypertensive agent	43039712	2.5 ML Timolol 2.5 MG/ML Ophthalmic Solution [Timoptol] by Santen	OMOP4854747	RxNorm Extension	Drug
Antihypertensive agent	43039713	2.5 ML Timolol 5 MG/ML Ophthalmic Solution [Timoptol] by Santen	OMOP4854748	RxNorm Extension	Drug
Antihypertensive agent	43039810	3 ML Betaxolol 5 MG/ML Ophthalmic Solution [Betoptic] by Novartis	OMOP4854845	RxNorm Extension	Drug
Antihypertensive agent	43039811	3 ML Betaxolol 2.5 MG/ML Ophthalmic Suspension [Betoptic] by Alcon	OMOP4854846	RxNorm Extension	Drug
Antihypertensive agent	43039812	3 ML Carteolol 20 MG/ML Ophthalmic Solution [CARTEOL] by Laboratoire Chauvin	OMOP4854847	RxNorm Extension	Drug
Antihypertensive agent	43039813	3 ML Carteolol 10 MG/ML Ophthalmic Solution [CARTEOL] by Laboratoire Chauvin	OMOP4854848	RxNorm Extension	Drug
Antihypertensive agent	43039818	3 ML Timolol 2.5 MG/ML Ophthalmic Solution [Timoptol] by Santen	OMOP4854853	RxNorm Extension	Drug
Antihypertensive agent	43039819	3 ML Timolol 5 MG/ML Ophthalmic Solution [Timoptol] by Santen	OMOP4854854	RxNorm Extension	Drug
Antihypertensive agent	43039961	4 ML Bumetanide 0.5 MG/ML Injectable Solution [Burinex] Box of 5 by Karo	OMOP4854995	RxNorm Extension	Drug
Antihypertensive agent	43040308	5 ML dorzolamide 20 MG/ML / Timolol 5 MG/ML Ophthalmic Solution [Cosidime]	OMOP4855341	RxNorm Extension	Drug
Antihypertensive agent	43040309	5 ML dorzolamide 20 MG/ML / Timolol 5 MG/ML Ophthalmic Solution [Cosidime] by Santen	OMOP4855342	RxNorm Extension	Drug
Antihypertensive agent	43040310	5 ML dorzolamide 20 MG/ML / Timolol 5 MG/ML Ophthalmic Solution by Mylan	OMOP4855343	RxNorm Extension	Drug
Antihypertensive agent	43040311	5 ML dorzolamide 20 MG/ML / Timolol 5 MG/ML Ophthalmic Solution by Eurogenerics	OMOP4855344	RxNorm Extension	Drug
Antihypertensive agent	43040312	5 ML dorzolamide 20 MG/ML / Timolol 5 MG/ML Ophthalmic Solution by Biogaran	OMOP4855345	RxNorm Extension	Drug
Antihypertensive agent	43040313	5 ML dorzolamide 20 MG/ML / Timolol 5 MG/ML Ophthalmic Solution by Cristers	OMOP4855346	RxNorm Extension	Drug
Antihypertensive agent	43040314	5 ML dorzolamide 20 MG/ML / Timolol 5 MG/ML Ophthalmic Solution by Arrow	OMOP4855347	RxNorm Extension	Drug
Antihypertensive agent	43040315	5 ML dorzolamide 20 MG/ML / Timolol 5 MG/ML Ophthalmic Solution [Cosopt] by PHARMA	OMOP4855348	RxNorm Extension	Drug
Antihypertensive agent	43040333	5 ML Timolol 5 MG/ML / travoprost 0.04 MG/ML Ophthalmic Solution	OMOP4855366	RxNorm Extension	Drug
Antihypertensive agent	43040334	5 ML Timolol 5 MG/ML / travoprost 0.04 MG/ML Ophthalmic Solution by Zentiva	OMOP4855367	RxNorm Extension	Drug
Antihypertensive agent	43040335	5 ML Timolol 5 MG/ML / travoprost 0.04 MG/ML Ophthalmic Solution by Biogaran	OMOP4855368	RxNorm Extension	Drug
Antihypertensive agent	43040462	5 ML Timolol 2.5 MG/ML Ophthalmic Solution by Sandoz	OMOP4855493	RxNorm Extension	Drug
Antihypertensive agent	43040463	5 ML Timolol 2.5 MG/ML Ophthalmic Solution [TIMOCOMOD] by Ursapharm	OMOP4855494	RxNorm Extension	Drug
Antihypertensive agent	43040464	5 ML Timolol 5 MG/ML Ophthalmic Solution by Sandoz	OMOP4855495	RxNorm Extension	Drug
Antihypertensive agent	43040465	5 ML Timolol 5 MG/ML Ophthalmic Solution by Novartis	OMOP4855496	RxNorm Extension	Drug
Antihypertensive agent	43040466	5 ML Timolol 5 MG/ML Ophthalmic Solution [TIMOCOMOD] by Ursapharm	OMOP4855497	RxNorm Extension	Drug
Antihypertensive agent	43040467	5 ML Timolol 1 MG/ML Ophthalmic Solution by Sandoz	OMOP4855498	RxNorm Extension	Drug
Antihypertensive agent	43040468	5 ML brimonidine 1.3 MG/ML / Timolol 5 MG/ML Ophthalmic Solution [Combigan] by Allergan	OMOP4855499	RxNorm Extension	Drug
Antihypertensive agent	43040469	5 ML brimonidine 1.3 MG/ML / Timolol 5 MG/ML Ophthalmic Solution [Combigan] by Bb Farma	OMOP4855500	RxNorm Extension	Drug
Antihypertensive agent	43040605	5 ML Propranolol 1 MG/ML Injectable Solution Box of 5 by Ticume	OMOP4855636	RxNorm Extension	Drug
Antihypertensive agent	43040606	5 ML Propranolol 1 MG/ML Injectable Solution [KARNODYL]	OMOP4855637	RxNorm Extension	Drug
Antihypertensive agent	43040607	5 ML Propranolol 1 MG/ML Injectable Solution [KARNODYL] Box of 5	OMOP4855638	RxNorm Extension	Drug
Antihypertensive agent	43040608	5 ML Propranolol 1 MG/ML Injectable Solution [KARNODYL] Box of 5 by Efiscience	OMOP4855639	RxNorm Extension	Drug
Antihypertensive agent	43040652	5 ML urapidil 5 MG/ML Injectable Solution Box of 5 by Mylan	OMOP4855683	RxNorm Extension	Drug
Antihypertensive agent	43040653	5 ML urapidil 5 MG/ML Injectable Solution Box of 5 by Nordic	OMOP4855684	RxNorm Extension	Drug
Antihypertensive agent	43040654	5 ML urapidil 5 MG/ML Injectable Solution [EUPRESSYL]	OMOP4855685	RxNorm Extension	Drug
Antihypertensive agent	43040655	5 ML urapidil 5 MG/ML Injectable Solution [EUPRESSYL] Box of 5	OMOP4855686	RxNorm Extension	Drug
Antihypertensive agent	43040656	5 ML urapidil 5 MG/ML Injectable Solution [EUPRESSYL] Box of 5 by Takeda	OMOP4855687	RxNorm Extension	Drug
Antihypertensive agent	43040657	5 ML urapidil 5 MG/ML Prefilled Syringe Box of 5 by Mylan	OMOP4855688	RxNorm Extension	Drug
Antihypertensive agent	43040658	5 ML urapidil 5 MG/ML Prefilled Syringe Box of 5 by Nordic	OMOP4855689	RxNorm Extension	Drug
Antihypertensive agent	43041083	10 ML Nicardipine 1 MG/ML Injectable Solution Box of 10 by Aguettant	OMOP4856113	RxNorm Extension	Drug
Antihypertensive agent	43041084	10 ML Nicardipine 1 MG/ML Injectable Solution Box of 10 by Arrow	OMOP4856114	RxNorm Extension	Drug
Antihypertensive agent	43041085	10 ML Nicardipine 1 MG/ML Injectable Solution [LOXEN]	OMOP4856115	RxNorm Extension	Drug
Antihypertensive agent	43041086	10 ML Nicardipine 1 MG/ML Injectable Solution [LOXEN] Box of 5	OMOP4856116	RxNorm Extension	Drug
Antihypertensive agent	43041087	10 ML Nicardipine 1 MG/ML Prefilled Syringe Box of 10 by Aguettant	OMOP4856117	RxNorm Extension	Drug
Antihypertensive agent	43041088	10 ML Nicardipine 1 MG/ML Prefilled Syringe Box of 10 by Arrow	OMOP4856118	RxNorm Extension	Drug
Antihypertensive agent	43041541	10 ML urapidil 5 MG/ML Injectable Solution Box of 5 by Mylan	OMOP4856570	RxNorm Extension	Drug
Antihypertensive agent	43041542	10 ML urapidil 5 MG/ML Injectable Solution Box of 5 by Nordic	OMOP4856571	RxNorm Extension	Drug
Antihypertensive agent	43041543	10 ML urapidil 5 MG/ML Injectable Solution [EUPRESSYL]	OMOP4856572	RxNorm Extension	Drug
Antihypertensive agent	43041544	10 ML urapidil 5 MG/ML Injectable Solution [EUPRESSYL] Box of 5	OMOP4856573	RxNorm Extension	Drug
Antihypertensive agent	43041545	10 ML urapidil 5 MG/ML Injectable Solution [EUPRESSYL] Box of 5 by Takeda	OMOP4856574	RxNorm Extension	Drug
Antihypertensive agent	43041546	10 ML urapidil 5 MG/ML Prefilled Syringe Box of 5 by Mylan	OMOP4856575	RxNorm Extension	Drug
Antihypertensive agent	43041547	10 ML urapidil 5 MG/ML Prefilled Syringe Box of 5 by Nordic	OMOP4856576	RxNorm Extension	Drug
Antihypertensive agent	43042176	20 ML urapidil 5 MG/ML Injectable Solution Box of 5 by Mylan	OMOP4857200	RxNorm Extension	Drug
Antihypertensive agent	43042177	20 ML urapidil 5 MG/ML Injectable Solution Box of 5 by Nordic	OMOP4857201	RxNorm Extension	Drug
Antihypertensive agent	43042178	20 ML urapidil 5 MG/ML Injectable Solution [EUPRESSYL]	OMOP4857202	RxNorm Extension	Drug
Antihypertensive agent	43042179	20 ML urapidil 5 MG/ML Injectable Solution [EUPRESSYL] Box of 5	OMOP4857203	RxNorm Extension	Drug
Antihypertensive agent	43042180	20 ML urapidil 5 MG/ML Injectable Solution [EUPRESSYL] Box of 5 by Takeda	OMOP4857204	RxNorm Extension	Drug
Antihypertensive agent	43042181	20 ML urapidil 5 MG/ML Prefilled Syringe Box of 5 by Mylan	OMOP4857205	RxNorm Extension	Drug
Antihypertensive agent	43042182	20 ML urapidil 5 MG/ML Prefilled Syringe Box of 5 by Nordic	OMOP4857206	RxNorm Extension	Drug
Antihypertensive agent	43042339	25 ML Furosemide 10 MG/ML Injectable Solution Box of 10 by Renaudin	OMOP4857363	RxNorm Extension	Drug
Antihypertensive agent	43042340	25 ML Furosemide 10 MG/ML Injectable Solution [LASILIX]	OMOP4857364	RxNorm Extension	Drug
Antihypertensive agent	43042341	25 ML Furosemide 10 MG/ML Injectable Solution [LASILIX] Box of 5	OMOP4857365	RxNorm Extension	Drug
Antihypertensive agent	43042342	25 ML Furosemide 10 MG/ML Injectable Solution [LASILIX] Box of 5 by Sanofi	OMOP4857366	RxNorm Extension	Drug
Antihypertensive agent	43042343	25 ML Furosemide 10 MG/ML Injectable Solution [LASILIX] Box of 6	OMOP4857367	RxNorm Extension	Drug
Antihypertensive agent	43042344	25 ML Furosemide 10 MG/ML Injectable Solution [LASILIX] Box of 6 by Sanofi	OMOP4857368	RxNorm Extension	Drug
Antihypertensive agent	43042345	25 ML Furosemide 10 MG/ML Prefilled Syringe Box of 10 by Renaudin	OMOP4857369	RxNorm Extension	Drug
Antihypertensive agent	43042707	50 ML Nimodipine 200 MG/ML Injectable Solution	OMOP4857725	RxNorm Extension	Drug
Antihypertensive agent	43042708	50 ML Nimodipine 200 MG/ML Injectable Solution [Nimotop]	OMOP4857726	RxNorm Extension	Drug
Antihypertensive agent	43042709	50 ML Nimodipine 200 MG/ML Injectable Solution [Nimotop] by Bayer	OMOP4857727	RxNorm Extension	Drug
Antihypertensive agent	43042853	60 ML Furosemide 10 MG/ML Oral Solution [LASILIX] by Sanofi	OMOP4857872	RxNorm Extension	Drug
Antihypertensive agent	43042860	60 ML Minoxidil 20 MG/ML Topical Solution Box of 3 by Mylan	OMOP4857879	RxNorm Extension	Drug
Antihypertensive agent	43042861	60 ML Minoxidil 20 MG/ML Topical Solution Box of 3 by TEVA	OMOP4857880	RxNorm Extension	Drug
Antihypertensive agent	43042862	60 ML Minoxidil 20 MG/ML Topical Solution Box of 3 by Cooper	OMOP4857881	RxNorm Extension	Drug
Antihypertensive agent	43042863	60 ML Minoxidil 20 MG/ML Topical Solution Box of 3 by Sandoz	OMOP4857882	RxNorm Extension	Drug
Antihypertensive agent	43042864	60 ML Minoxidil 20 MG/ML Topical Solution Box of 3 by Bailleul	OMOP4857883	RxNorm Extension	Drug
Antihypertensive agent	43042865	60 ML Minoxidil 50 MG/ML Topical Solution Box of 3 by Mylan	OMOP4857884	RxNorm Extension	Drug
Antihypertensive agent	43042866	60 ML Minoxidil 50 MG/ML Topical Solution Box of 3 by TEVA	OMOP4857885	RxNorm Extension	Drug
Antihypertensive agent	43042867	60 ML Minoxidil 50 MG/ML Topical Solution Box of 3 by Cooper	OMOP4857886	RxNorm Extension	Drug
Antihypertensive agent	43042868	60 ML Minoxidil 50 MG/ML Topical Solution Box of 3 by Sandoz	OMOP4857887	RxNorm Extension	Drug
Antihypertensive agent	43042869	60 ML Minoxidil 50 MG/ML Topical Solution Box of 3 by Bailleul	OMOP4857888	RxNorm Extension	Drug
Antihypertensive agent	43043117	100 ML Captopril 5 MG/ML Oral Solution [Noyada] by Ethypharm	OMOP4858134	RxNorm Extension	Drug
Antihypertensive agent	43043118	100 ML Captopril 1 MG/ML Oral Solution [Noyada] by Ethypharm	OMOP4858135	RxNorm Extension	Drug
Antihypertensive agent	43043477	125 ML Acebutolol 40 MG/ML Oral Solution [Sectral] by Sanofi	OMOP4858492	RxNorm Extension	Drug
Antihypertensive agent	43132872	Metoprolol 25 MG [SELOZOK L]	OMOP440979	RxNorm Extension	Drug
Antihypertensive agent	43132873	Metoprolol 200 MG [SELOZOK L]	OMOP441756	RxNorm Extension	Drug
Antihypertensive agent	43132874	Metoprolol 200 MG Extended Release Oral Tablet [SELOZOK L] Box of 28	OMOP442108	RxNorm Extension	Drug
Antihypertensive agent	43132875	Metoprolol 200 MG Extended Release Oral Tablet [SELOZOK L] Box of 28 by Astrazeneca	OMOP442184	RxNorm Extension	Drug
Antihypertensive agent	43132876	Metoprolol 100 MG [SELOZOK L]	OMOP442392	RxNorm Extension	Drug
Antihypertensive agent	43132877	Felodipine 5 MG / Metoprolol 47.5 MG Extended Release Oral Tablet [LOGIMAX] Box of 30	OMOP443643	RxNorm Extension	Drug
Antihypertensive agent	43133177	althiazide / Spironolactone Oral Tablet [SPIRONOLACTONE ALTIZIDE PFIZER]	OMOP454727	RxNorm Extension	Drug
Antihypertensive agent	43133178	althiazide 15 MG / Spironolactone 25 MG [SPIRONOLACTONE ALTIZIDE ARROW]	OMOP454789	RxNorm Extension	Drug
Antihypertensive agent	43133179	althiazide 15 MG / Spironolactone 25 MG [SPIRONOLACTONE ALTIZIDE PFIZER]	OMOP454830	RxNorm Extension	Drug
Antihypertensive agent	43133180	althiazide 15 MG / Spironolactone 25 MG Delayed Release Oral Tablet [SPIRONOLACTONE ALTIZIDE ARROW] Box of 30	OMOP454918	RxNorm Extension	Drug
Antihypertensive agent	43133181	althiazide 15 MG / Spironolactone 25 MG Delayed Release Oral Tablet [SPIRONOLACTONE ALTIZIDE E] Box of 90 by Eurogenerics	OMOP454972	RxNorm Extension	Drug
Antihypertensive agent	43133182	althiazide 15 MG / Spironolactone 25 MG Oral Tablet [SPIRONOLACTONE ALTIZIDE BIOGARAN] Box of 90	OMOP455211	RxNorm Extension	Drug
Antihypertensive agent	43133248	Ramipril Oral Tablet [RAMIPRIL ALMUS]	OMOP460894	RxNorm Extension	Drug
Antihypertensive agent	43133249	Ramipril Oral Tablet [RAMIPRIL RANBAXY]	OMOP460992	RxNorm Extension	Drug
Antihypertensive agent	43133250	Ramipril Oral Tablet [RAMIPRIL TORRENT]	OMOP461030	RxNorm Extension	Drug
Antihypertensive agent	43133251	Ramipril 1.25 MG [TRIATEC]	OMOP461269	RxNorm Extension	Drug
Antihypertensive agent	43133252	Ramipril 1.25 MG Oral Tablet [RAMIPRIL ARROW] Box of 90	OMOP461377	RxNorm Extension	Drug
Antihypertensive agent	43133253	Ramipril 1.25 MG Oral Tablet [RAMIPRIL CRISTERS] Box of 30	OMOP461456	RxNorm Extension	Drug
Antihypertensive agent	43133254	Ramipril 1.25 MG Oral Tablet [RAMIPRIL CRISTERS] Box of 90 by Cristers	OMOP461480	RxNorm Extension	Drug
Antihypertensive agent	43133255	Ramipril 1.25 MG Oral Tablet [RAMIPRIL EG] Box of 90 by Eurogenerics	OMOP461531	RxNorm Extension	Drug
Antihypertensive agent	43133256	Ramipril 1.25 MG Oral Tablet [RAMIPRIL EVOLUGEN] Box of 30	OMOP461551	RxNorm Extension	Drug
Antihypertensive agent	43133257	Ramipril 1.25 MG Oral Tablet [RAMIPRIL ISOMED]	OMOP461556	RxNorm Extension	Drug
Antihypertensive agent	43133258	Ramipril 1.25 MG Oral Tablet [RAMIPRIL ISOMED] Box of 30 by TEVA	OMOP461576	RxNorm Extension	Drug
Antihypertensive agent	43133259	Ramipril 1.25 MG Oral Tablet [RAMIPRIL KRKA]	OMOP461587	RxNorm Extension	Drug
Antihypertensive agent	43133260	Ramipril 1.25 MG Oral Tablet [RAMIPRIL TORRENT] Box of 90 by Opening	OMOP461872	RxNorm Extension	Drug
Antihypertensive agent	43133261	Ramipril 1.25 MG Oral Tablet [RAMIPRIL ZENTIVA]	OMOP461878	RxNorm Extension	Drug
Antihypertensive agent	43133262	Ramipril 10 MG [RAMIPRIL ALMUS]	OMOP462020	RxNorm Extension	Drug
Antihypertensive agent	43133263	Ramipril 10 MG [RAMIPRIL QUALIMED]	OMOP462136	RxNorm Extension	Drug
Antihypertensive agent	43133264	Ramipril 10 MG Oral Tablet Box of 30	OMOP462246	RxNorm Extension	Drug
Antihypertensive agent	43133265	Ramipril 10 MG Oral Tablet [RAMIPRIL ALMUS] Box of 30 by Biogaran	OMOP462288	RxNorm Extension	Drug
Antihypertensive agent	43133266	Ramipril 10 MG Oral Tablet [RAMIPRIL ALMUS] Box of 90 by Biogaran	OMOP462307	RxNorm Extension	Drug
Antihypertensive agent	43133267	Ramipril 10 MG Oral Tablet [RAMIPRIL ARROW] Box of 30 by Arrow	OMOP462379	RxNorm Extension	Drug
Antihypertensive agent	43133268	Ramipril 10 MG Oral Tablet [RAMIPRIL ARROW] Box of 90 by Arrow	OMOP462398	RxNorm Extension	Drug
Antihypertensive agent	43133269	Ramipril 10 MG Oral Tablet [RAMIPRIL BOUCHARA RECORDATI] Box of 30	OMOP462456	RxNorm Extension	Drug
Antihypertensive agent	43133270	Ramipril 10 MG Oral Tablet [RAMIPRIL BOUCHARA RECORDATI] Box of 90	OMOP462476	RxNorm Extension	Drug
Antihypertensive agent	43133271	Ramipril 10 MG Oral Tablet [RAMIPRIL EVOLUGEN]	OMOP462581	RxNorm Extension	Drug
Antihypertensive agent	43133272	Ramipril 10 MG Oral Tablet [RAMIPRIL EVOLUGEN] Box of 30 by Evolupharm	OMOP462598	RxNorm Extension	Drug
Antihypertensive agent	43133273	Ramipril 10 MG Oral Tablet [RAMIPRIL ISOMED] Box of 30 by TEVA	OMOP462627	RxNorm Extension	Drug
Antihypertensive agent	43133274	Ramipril 10 MG Oral Tablet [RAMIPRIL KRKA] Box of 90 by KRKA	OMOP462686	RxNorm Extension	Drug
Antihypertensive agent	43133275	Ramipril 10 MG Oral Tablet [RAMIPRIL QUALIMED] Box of 30	OMOP462728	RxNorm Extension	Drug
Antihypertensive agent	43133276	Ramipril 10 MG Oral Tablet [RAMIPRIL RPG] Box of 90 by Ranbaxy	OMOP462809	RxNorm Extension	Drug
Antihypertensive agent	43133277	Ramipril 10 MG Oral Tablet [RAMIPRIL SANDOZ]	OMOP462820	RxNorm Extension	Drug
Antihypertensive agent	43133278	Ramipril 10 MG Oral Tablet [RAMIPRIL TEVA] Box of 90 by TEVA	OMOP462885	RxNorm Extension	Drug
Antihypertensive agent	43133279	Ramipril 10 MG Oral Tablet [RAMIPRIL TORRENT] Box of 90 by Opening	OMOP462971	RxNorm Extension	Drug
Antihypertensive agent	43133280	Ramipril 10 MG Oral Tablet [RAMIPRIL ZENTIVA] Box of 90	OMOP463009	RxNorm Extension	Drug
Antihypertensive agent	43133281	Ramipril 10 MG Oral Tablet [RAMIPRIL ZYDUS FRANCE]	OMOP463029	RxNorm Extension	Drug
Antihypertensive agent	43133282	Ramipril 10 MG Oral Tablet [RAMIPRIL ZYDUS FRANCE] Box of 90	OMOP463061	RxNorm Extension	Drug
Antihypertensive agent	43133283	Ramipril 10 MG Oral Tablet [RAMIPRIL ZYDUS FRANCE] Box of 90 by Zydus	OMOP463068	RxNorm Extension	Drug
Antihypertensive agent	43133284	Ramipril 10 MG Oral Tablet [TRIATEC] Box of 90 by Sanofi	OMOP463110	RxNorm Extension	Drug
Antihypertensive agent	43133285	Ramipril 5 MG [RAMIPRIL ARROW]	OMOP463150	RxNorm Extension	Drug
Antihypertensive agent	43133286	Ramipril 5 MG [RAMIPRIL BOUCHARA RECORDATI]	OMOP463170	RxNorm Extension	Drug
Antihypertensive agent	43133287	Ramipril 5 MG Oral Tablet Box of 30	OMOP463346	RxNorm Extension	Drug
Antihypertensive agent	43133288	Ramipril 5 MG Oral Tablet Box of 90	OMOP463356	RxNorm Extension	Drug
Antihypertensive agent	43133289	Ramipril 5 MG Oral Tablet [RAMIPRIL ALMUS] Box of 30 by Biogaran	OMOP463392	RxNorm Extension	Drug
Antihypertensive agent	43133290	Ramipril 5 MG Oral Tablet [RAMIPRIL ALTER] Box of 30 by Alter	OMOP463440	RxNorm Extension	Drug
Antihypertensive agent	43133291	Ramipril 5 MG Oral Tablet [RAMIPRIL ARROW]	OMOP463468	RxNorm Extension	Drug
Antihypertensive agent	43133292	Ramipril 5 MG Oral Tablet [RAMIPRIL ARROW] Box of 90 by Arrow	OMOP463499	RxNorm Extension	Drug
Antihypertensive agent	43133293	Ramipril 5 MG Oral Tablet [RAMIPRIL CRISTERS] Box of 90 by Cristers	OMOP463638	RxNorm Extension	Drug
Antihypertensive agent	43133294	Ramipril 5 MG Oral Tablet [RAMIPRIL EVOLUGEN]	OMOP463702	RxNorm Extension	Drug
Antihypertensive agent	43133295	Ramipril 5 MG Oral Tablet [RAMIPRIL EVOLUGEN] Box of 30	OMOP463712	RxNorm Extension	Drug
Antihypertensive agent	43133296	Ramipril 5 MG Oral Tablet [RAMIPRIL EVOLUGEN] Box of 90	OMOP463734	RxNorm Extension	Drug
Antihypertensive agent	43133297	Ramipril 5 MG Oral Tablet [RAMIPRIL KRKA]	OMOP463806	RxNorm Extension	Drug
Antihypertensive agent	43133298	Ramipril 5 MG Oral Tablet [RAMIPRIL SANDOZ]	OMOP464006	RxNorm Extension	Drug
Antihypertensive agent	43133299	Ramipril 5 MG Oral Tablet [RAMIPRIL SANDOZ] Box of 30 by Sandoz	OMOP464024	RxNorm Extension	Drug
Antihypertensive agent	43133300	Ramipril 5 MG Oral Tablet [RAMIPRIL TEVA]	OMOP464053	RxNorm Extension	Drug
Antihypertensive agent	43133301	Ramipril 5 MG Oral Tablet [RAMIPRIL TEVA] Box of 90 by TEVA	OMOP464092	RxNorm Extension	Drug
Antihypertensive agent	43133304	Ramipril 5 MG Oral Tablet [RAMIPRIL ZENTIVA] Box of 90	OMOP464188	RxNorm Extension	Drug
Antihypertensive agent	43133305	Ramipril 5 MG Oral Tablet [TRIATEC] Box of 30 by Sanofi	OMOP464265	RxNorm Extension	Drug
Antihypertensive agent	43133306	Ramipril 2.5 MG [RAMIPRIL ALMUS]	OMOP464331	RxNorm Extension	Drug
Antihypertensive agent	43133307	Ramipril 2.5 MG [RAMIPRIL ARROW]	OMOP464353	RxNorm Extension	Drug
Antihypertensive agent	43133309	Ramipril 2.5 MG Oral Tablet [RAMIPRIL BIOGARAN] Box of 90	OMOP464714	RxNorm Extension	Drug
Antihypertensive agent	43133310	Ramipril 2.5 MG Oral Tablet [RAMIPRIL BIOGARAN] Box of 90 by Biogaran	OMOP464723	RxNorm Extension	Drug
Antihypertensive agent	43133311	Ramipril 2.5 MG Oral Tablet [RAMIPRIL BOUCHARA RECORDATI] Box of 90	OMOP464756	RxNorm Extension	Drug
Antihypertensive agent	43133312	Ramipril 2.5 MG Oral Tablet [RAMIPRIL BOUCHARA RECORDATI] Box of 90 by Bouchara-Recordati	OMOP464767	RxNorm Extension	Drug
Antihypertensive agent	43133313	Ramipril 2.5 MG Oral Tablet [RAMIPRIL CRISTERS] Box of 30 by Cristers	OMOP464801	RxNorm Extension	Drug
Antihypertensive agent	43133314	Ramipril 2.5 MG Oral Tablet [RAMIPRIL EG] Box of 30	OMOP464843	RxNorm Extension	Drug
Antihypertensive agent	43133315	Ramipril 2.5 MG Oral Tablet [RAMIPRIL EG] Box of 30 by Eurogenerics	OMOP464854	RxNorm Extension	Drug
Antihypertensive agent	43133316	Ramipril 2.5 MG Oral Tablet [RAMIPRIL RANBAXY]	OMOP465055	RxNorm Extension	Drug
Antihypertensive agent	43133317	Ramipril 2.5 MG Oral Tablet [RAMIPRIL RPG]	OMOP465087	RxNorm Extension	Drug
Antihypertensive agent	43133318	Ramipril 2.5 MG Oral Tablet [RAMIPRIL TEVA] Box of 90 by TEVA	OMOP465233	RxNorm Extension	Drug
Antihypertensive agent	43133320	Ramipril 2.5 MG Oral Tablet [RAMIPRIL TORRENT]	OMOP465265	RxNorm Extension	Drug
Antihypertensive agent	43133321	Ramipril 2.5 MG Oral Tablet [RAMIPRIL TORRENT] Box of 90	OMOP465292	RxNorm Extension	Drug
Antihypertensive agent	43133322	Ramipril 2.5 MG Oral Tablet [RAMIPRIL ZENTIVA] Box of 90	OMOP465336	RxNorm Extension	Drug
Antihypertensive agent	43133323	Ramipril 2.5 MG Oral Tablet [RAMIPRIL ZYDUS FRANCE] Box of 30 by Zydus	OMOP465380	RxNorm Extension	Drug
Antihypertensive agent	43133324	Ramipril 2.5 MG Oral Tablet [RAMIPRIL ZYDUS FRANCE] Box of 90 by Zydus	OMOP465401	RxNorm Extension	Drug
Antihypertensive agent	43133325	Ramipril 2.5 MG Oral Tablet [TRIATEC] Box of 30	OMOP465423	RxNorm Extension	Drug
Antihypertensive agent	43133326	Hydrochlorothiazide / Ramipril Oral Tablet [COTRIATEC]	OMOP465488	RxNorm Extension	Drug
Antihypertensive agent	43133327	Hydrochlorothiazide / Ramipril Oral Tablet [RAMIPRIL/HYDROCHLOROTHIAZIDE BIOGARAN]	OMOP465502	RxNorm Extension	Drug
Antihypertensive agent	43133328	Hydrochlorothiazide 12.5 MG / Ramipril 5 MG Oral Tablet [RAMIPRIL/HYDROCHLOROTHIAZIDE E] Box of 30 by Eurogenerics	OMOP465779	RxNorm Extension	Drug
Antihypertensive agent	43133338	urapidil 5 MG/ML	OMOP466759	RxNorm Extension	Drug
Antihypertensive agent	43133339	urapidil 60 MG [MEDIATENSYL]	OMOP466897	RxNorm Extension	Drug
Antihypertensive agent	43133340	urapidil 60 MG Oral Capsule [EUPRESSYL]	OMOP466927	RxNorm Extension	Drug
Antihypertensive agent	43133341	urapidil 60 MG Oral Capsule [MEDIATENSYL] Box of 30	OMOP466968	RxNorm Extension	Drug
Antihypertensive agent	43133342	urapidil 60 MG Oral Capsule [MEDIATENSYL] Box of 30 by Takeda	OMOP466979	RxNorm Extension	Drug
Antihypertensive agent	43133343	urapidil 30 MG Oral Capsule [EUPRESSYL]	OMOP467032	RxNorm Extension	Drug
Antihypertensive agent	43133361	Bendroflumethiazide 2 MG / Medroxyprogesterone 2.5 MG / Meprobamate 200 MG Oral Tablet [PRECYCLAN] Box of 20	OMOP468969	RxNorm Extension	Drug
Antihypertensive agent	43133516	Nicardipine 1 MG/ML Prefilled Syringe [LOXEN] Box of 5	OMOP483851	RxNorm Extension	Drug
Antihypertensive agent	43133517	Nicardipine 1 MG/ML Prefilled Syringe [NICARDIPINE AGUETTANT] Box of 10	OMOP483862	RxNorm Extension	Drug
Antihypertensive agent	43133518	Nicardipine 20 MG Oral Tablet Box of 90	OMOP483928	RxNorm Extension	Drug
Antihypertensive agent	43133528	benazepril Delayed Release Oral Tablet [BENAZEPRIL ARROW]	OMOP485251	RxNorm Extension	Drug
Antihypertensive agent	43133529	benazepril 10 MG Delayed Release Oral Tablet [BRIEM] Box of 90	OMOP485552	RxNorm Extension	Drug
Antihypertensive agent	43133530	benazepril 5 MG [BENAZEPRIL TEVA SANTE]	OMOP485620	RxNorm Extension	Drug
Antihypertensive agent	43133531	benazepril 5 MG Delayed Release Oral Tablet [BENAZEPRIL TEVA SANTE] Box of 90 by TEVA	OMOP485758	RxNorm Extension	Drug
Antihypertensive agent	43133532	benazepril 5 MG Delayed Release Oral Tablet [Cibacen] Box of 30 by Meda	OMOP485845	RxNorm Extension	Drug
Antihypertensive agent	43133533	benazepril / Hydrochlorothiazide Delayed Release Oral Tablet [BENAZEPRIL HYDROCHLOROTHIAZIDE E]	OMOP485889	RxNorm Extension	Drug
Antihypertensive agent	43133534	benazepril 10 MG / Hydrochlorothiazide 12.5 MG Delayed Release Oral Tablet [BENAZEPRIL HYDROCHLOROTHIAZIDE E] Box of 30 by Eurogenerics	OMOP486025	RxNorm Extension	Drug
Antihypertensive agent	43133535	benazepril 10 MG / Hydrochlorothiazide 12.5 MG Delayed Release Oral Tablet [BENAZEPRIL HYDROCHLOROTHIAZIDE E] Box of 90 by Eurogenerics	OMOP486046	RxNorm Extension	Drug
Antihypertensive agent	43133536	benazepril 10 MG / Hydrochlorothiazide 12.5 MG Delayed Release Oral Tablet [BRIAZIDE] Box of 90	OMOP486151	RxNorm Extension	Drug
Antihypertensive agent	43133537	benazepril 10 MG / Hydrochlorothiazide 12.5 MG Delayed Release Oral Tablet [BRIAZIDE] Box of 90 by Meda	OMOP486161	RxNorm Extension	Drug
Antihypertensive agent	43133545	Chlorthalidone 20 MG / Oxprenolol 160 MG [TRASITENSINE]	OMOP487952	RxNorm Extension	Drug
Antihypertensive agent	43133546	Atenolol 50 MG / Chlorthalidone 12.5 MG Delayed Release Oral Tablet Box of 30	OMOP488048	RxNorm Extension	Drug
Antihypertensive agent	43133547	Atenolol 50 MG / Chlorthalidone 12.5 MG Delayed Release Oral Tablet Box of 90	OMOP488059	RxNorm Extension	Drug
Antihypertensive agent	43133548	Atenolol 50 MG / Chlorthalidone 12.5 MG Delayed Release Oral Tablet [Tenoretic] Box of 90	OMOP488097	RxNorm Extension	Drug
Antihypertensive agent	43133549	Chlorthalidone / Metoprolol Delayed Release Oral Tablet [LOGROTON]	OMOP488124	RxNorm Extension	Drug
Antihypertensive agent	43133550	Chlorthalidone 25 MG / Metoprolol 200 MG Delayed Release Oral Tablet [LOGROTON] Box of 90	OMOP488191	RxNorm Extension	Drug
Antihypertensive agent	43133565	Clopamide 5 MG / Pindolol 10 MG Oral Tablet [Viskaldix] Box of 90	OMOP490484	RxNorm Extension	Drug
Antihypertensive agent	43133568	Timolol Ophthalmic Solution [NYOLOL]	OMOP490573	RxNorm Extension	Drug
Antihypertensive agent	43133569	Timolol 1 MG/ML [TIMABAK]	OMOP490667	RxNorm Extension	Drug
Antihypertensive agent	43133570	Timolol 1 MG/ML Ophthalmic Solution [TIMABAK]	OMOP490696	RxNorm Extension	Drug
Antihypertensive agent	43133571	Timolol 5 MG/ML Ophthalmic Solution [GAOPTOL]	OMOP490782	RxNorm Extension	Drug
Antihypertensive agent	43133572	Timolol 5 MG/ML Ophthalmic Solution [OPHTIM] Box of 60	OMOP490807	RxNorm Extension	Drug
Antihypertensive agent	43133573	Timolol 2.5 MG/ML Ophthalmic Solution [OPHTIM]	OMOP491232	RxNorm Extension	Drug
Antihypertensive agent	43133574	Timolol 2.5 MG/ML Ophthalmic Solution [TIMOLOL TEVA] Box of 1	OMOP491283	RxNorm Extension	Drug
Antihypertensive agent	43133575	Timolol 5 MG/ML [TIMOLOL ALCON]	OMOP491321	RxNorm Extension	Drug
Antihypertensive agent	43133576	Timolol 5 MG/ML Ophthalmic Solution [TIMOCOMOD]	OMOP491382	RxNorm Extension	Drug
Antihypertensive agent	43133577	Pilocarpine 20 MG/ML / Timolol 5 MG/ML Ophthalmic Solution [PILOBLOQ] Box of 1	OMOP491529	RxNorm Extension	Drug
Antihypertensive agent	43133578	latanoprost 0.05 MG/ML / Timolol 5 MG/ML Ophthalmic Solution [LATANOPROST/TIMOLOL ARROW] Box of 3	OMOP491819	RxNorm Extension	Drug
Antihypertensive agent	43133579	latanoprost 0.05 MG/ML / Timolol 5 MG/ML Ophthalmic Solution [LATANOPROST/TIMOLOL SANDOZ]	OMOP491924	RxNorm Extension	Drug
Antihypertensive agent	43133580	latanoprost 0.05 MG/ML / Timolol 5 MG/ML Ophthalmic Solution [LATANOPROST/TIMOLOL ZYDUS] Box of 1	OMOP492024	RxNorm Extension	Drug
Antihypertensive agent	43133581	latanoprost 0.05 MG/ML / Timolol 5 MG/ML Ophthalmic Solution [Xalacom] Box of 3	OMOP492064	RxNorm Extension	Drug
Antihypertensive agent	43133582	dorzolamide / Timolol Ophthalmic Solution [DUALKOPT]	OMOP492227	RxNorm Extension	Drug
Antihypertensive agent	43133583	dorzolamide 20 MG/ML / Timolol 5 MG/ML [DORZOLAMIDE/TIMOLOL ACTAVIS]	OMOP492248	RxNorm Extension	Drug
Antihypertensive agent	43133584	dorzolamide 20 MG/ML / Timolol 5 MG/ML [DORZOLAMIDE/TIMOLOL BIOGARAN]	OMOP492259	RxNorm Extension	Drug
Antihypertensive agent	43133585	dorzolamide 20 MG/ML / Timolol 5 MG/ML [DORZOLAMIDE/TIMOLOL SANDOZ]	OMOP492298	RxNorm Extension	Drug
Antihypertensive agent	43133586	dorzolamide 20 MG/ML / Timolol 5 MG/ML [DUALKOPT]	OMOP492312	RxNorm Extension	Drug
Antihypertensive agent	43133587	dorzolamide 20 MG/ML / Timolol 5 MG/ML Ophthalmic Solution [DORZOLAMIDE/TIMOLOL MYLAN] Box of 1	OMOP492434	RxNorm Extension	Drug
Antihypertensive agent	43133588	dorzolamide 20 MG/ML / Timolol 5 MG/ML Ophthalmic Solution [DORZOLAMIDE/TIMOLOL SANDOZ] Box of 1	OMOP492456	RxNorm Extension	Drug
Antihypertensive agent	43133589	dorzolamide 20 MG/ML / Timolol 5 MG/ML Ophthalmic Solution [DUALKOPT]	OMOP492493	RxNorm Extension	Drug
Antihypertensive agent	43133657	Lisinopril Oral Tablet [LISINOPRIL ACTAVIS]	OMOP499009	RxNorm Extension	Drug
Antihypertensive agent	43133658	Lisinopril Oral Tablet [LISINOPRIL ZENTIVA]	OMOP499108	RxNorm Extension	Drug
Antihypertensive agent	43133659	Lisinopril 5 MG [LISINOPRIL BIOGARAN]	OMOP499149	RxNorm Extension	Drug
Antihypertensive agent	43133661	Lisinopril 5 MG Oral Tablet [LISINOPRIL EG] Box of 30	OMOP499327	RxNorm Extension	Drug
Antihypertensive agent	43133662	Lisinopril 5 MG Oral Tablet [LISINOPRIL EG] Box of 30 by Eurogenerics	OMOP499338	RxNorm Extension	Drug
Antihypertensive agent	43133663	Lisinopril 5 MG Oral Tablet [LISINOPRIL MYLAN]	OMOP499387	RxNorm Extension	Drug
Antihypertensive agent	43133664	Lisinopril 5 MG Oral Tablet [LISINOPRIL MYLAN] Box of 28	OMOP499396	RxNorm Extension	Drug
Antihypertensive agent	43133666	Lisinopril 5 MG Oral Tablet [LISINOPRIL SANDOZ] Box of 28	OMOP499566	RxNorm Extension	Drug
Antihypertensive agent	43133667	Lisinopril 20 MG [LISINOPRIL QUALIMED]	OMOP499792	RxNorm Extension	Drug
Antihypertensive agent	43133668	Lisinopril 20 MG Oral Tablet [LISINOPRIL ACTAVIS] Box of 84	OMOP499945	RxNorm Extension	Drug
Antihypertensive agent	43133669	Lisinopril 20 MG Oral Tablet [LISINOPRIL ACTAVIS] Box of 84 by Actavis	OMOP499956	RxNorm Extension	Drug
Antihypertensive agent	43133670	Lisinopril 20 MG Oral Tablet [LISINOPRIL CRISTERS] Box of 28	OMOP500068	RxNorm Extension	Drug
Antihypertensive agent	43133671	Lisinopril 20 MG Oral Tablet [LISINOPRIL CRISTERS] Box of 28 by Cristers	OMOP500074	RxNorm Extension	Drug
Antihypertensive agent	43133672	Lisinopril 20 MG Oral Tablet [LISINOPRIL MYLAN] Box of 28	OMOP500171	RxNorm Extension	Drug
Antihypertensive agent	43133673	Lisinopril 20 MG Oral Tablet [LISINOPRIL MYLAN] Box of 84	OMOP500185	RxNorm Extension	Drug
Antihypertensive agent	43133674	Lisinopril 20 MG Oral Tablet [LISINOPRIL PFIZER] Box of 30	OMOP500233	RxNorm Extension	Drug
Antihypertensive agent	43133675	Lisinopril 20 MG Oral Tablet [LISINOPRIL QUALIMED]	OMOP500244	RxNorm Extension	Drug
Antihypertensive agent	43133676	Lisinopril 20 MG Oral Tablet [LISINOPRIL QUALIMED] Box of 28 by Qualimed	OMOP500257	RxNorm Extension	Drug
Antihypertensive agent	43133677	Lisinopril 20 MG Oral Tablet [LISINOPRIL SANDOZ] Box of 90	OMOP500340	RxNorm Extension	Drug
Antihypertensive agent	43133678	Lisinopril 20 MG Oral Tablet [LISINOPRIL ZYDUS] Box of 30	OMOP500437	RxNorm Extension	Drug
Antihypertensive agent	43133679	Lisinopril 20 MG Oral Tablet [LISINOPRIL ZYDUS] Box of 90 by Zydus	OMOP500471	RxNorm Extension	Drug
Antihypertensive agent	43133681	Hydrochlorothiazide 12.5 MG / Lisinopril 20 MG [LISINOPRIL/HYDROCHLOROTHIAZIDE RATIOPHARM]	OMOP500800	RxNorm Extension	Drug
Antihypertensive agent	43133682	Hydrochlorothiazide 12.5 MG / Lisinopril 20 MG [LISINOPRIL/HYDROCHLOROTHIAZIDE ZENTIVA]	OMOP500819	RxNorm Extension	Drug
Antihypertensive agent	43133683	Hydrochlorothiazide 12.5 MG / Lisinopril 20 MG Oral Tablet [LISINOPRIL/HYDROCHLOROTHIAZIDE ARROW] Box of 90	OMOP500965	RxNorm Extension	Drug
Antihypertensive agent	43133684	Hydrochlorothiazide 12.5 MG / Lisinopril 20 MG Oral Tablet [LISINOPRIL/HYDROCHLOROTHIAZIDE ARROW] Box of 90 by Arrow	OMOP500971	RxNorm Extension	Drug
Antihypertensive agent	43133685	Hydrochlorothiazide 12.5 MG / Lisinopril 20 MG Oral Tablet [LISINOPRIL/HYDROCHLOROTHIAZIDE TEVA]	OMOP501303	RxNorm Extension	Drug
Antihypertensive agent	43133686	Hydrochlorothiazide 12.5 MG / Lisinopril 20 MG Oral Tablet [LISINOPRIL/HYDROCHLOROTHIAZIDE TEVA] Box of 28 by TEVA	OMOP501323	RxNorm Extension	Drug
Antihypertensive agent	43133687	Hydrochlorothiazide 12.5 MG / Lisinopril 20 MG Oral Tablet [LISINOPRIL/HYDROCHLOROTHIAZIDE ZYDUS]	OMOP501386	RxNorm Extension	Drug
Antihypertensive agent	43133688	Hydrochlorothiazide 12.5 MG / Lisinopril 20 MG Oral Tablet [Zestoretic] Box of 30 by Astrazeneca	OMOP501484	RxNorm Extension	Drug
Antihypertensive agent	43133737	valsartan Delayed Release Oral Tablet [NISIS]	OMOP506194	RxNorm Extension	Drug
Antihypertensive agent	43133739	valsartan Delayed Release Oral Tablet [VALSARTAN CRISTERS]	OMOP506256	RxNorm Extension	Drug
Antihypertensive agent	43133740	valsartan Delayed Release Oral Tablet [VALSARTAN ZENTIVA]	OMOP506376	RxNorm Extension	Drug
Antihypertensive agent	43133741	valsartan 80 MG [VALSARTAN ARROW]	OMOP506481	RxNorm Extension	Drug
Antihypertensive agent	43133742	valsartan 80 MG [VALSARTAN KRKA]	OMOP506549	RxNorm Extension	Drug
Antihypertensive agent	43133743	valsartan 80 MG [VALSARTAN TEVA]	OMOP506618	RxNorm Extension	Drug
Antihypertensive agent	43133744	valsartan 80 MG Delayed Release Oral Tablet [TAREG] Box of 56	OMOP506761	RxNorm Extension	Drug
Antihypertensive agent	43133745	valsartan 80 MG Delayed Release Oral Tablet [TAREG] Box of 56 by Novartis	OMOP506766	RxNorm Extension	Drug
Antihypertensive agent	43133746	valsartan 80 MG Delayed Release Oral Tablet [VALSARTAN AHCL]	OMOP506797	RxNorm Extension	Drug
Antihypertensive agent	43133747	valsartan 80 MG Delayed Release Oral Tablet [VALSARTAN AHCL] Box of 90	OMOP506824	RxNorm Extension	Drug
Antihypertensive agent	43133748	valsartan 80 MG Delayed Release Oral Tablet [VALSARTAN ALTER] Box of 30 by Alter	OMOP506861	RxNorm Extension	Drug
Antihypertensive agent	43133749	valsartan 80 MG Delayed Release Oral Tablet [VALSARTAN ALTER] Box of 90 by Alter	OMOP506880	RxNorm Extension	Drug
Antihypertensive agent	43133751	valsartan 80 MG Delayed Release Oral Tablet [VALSARTAN BIOGARAN]	OMOP507008	RxNorm Extension	Drug
Antihypertensive agent	43133752	valsartan 80 MG Delayed Release Oral Tablet [VALSARTAN BIOGARAN] Box of 90	OMOP507036	RxNorm Extension	Drug
Antihypertensive agent	43133753	valsartan 80 MG Delayed Release Oral Tablet [VALSARTAN KRKA] Box of 90 by KRKA	OMOP507228	RxNorm Extension	Drug
Antihypertensive agent	43133754	valsartan 80 MG Delayed Release Oral Tablet [VALSARTAN RANBAXY]	OMOP507354	RxNorm Extension	Drug
Antihypertensive agent	43133755	valsartan 80 MG Delayed Release Oral Tablet [VALSARTAN RATIOPHARM] Box of 30	OMOP507405	RxNorm Extension	Drug
Antihypertensive agent	43133756	valsartan 80 MG Delayed Release Oral Tablet [VALSARTAN RATIOPHARM] Box of 90	OMOP507415	RxNorm Extension	Drug
Antihypertensive agent	43133757	valsartan 80 MG Delayed Release Oral Tablet [VALSARTAN RATIOPHARM] Box of 90 by Ratiopharm	OMOP507423	RxNorm Extension	Drug
Antihypertensive agent	43133758	valsartan 80 MG Delayed Release Oral Tablet [VALSARTAN SANDOZ]	OMOP507430	RxNorm Extension	Drug
Antihypertensive agent	43133759	valsartan 80 MG Delayed Release Oral Tablet [VALSARTAN ZYDUS] Box of 90 by Zydus	OMOP507592	RxNorm Extension	Drug
Antihypertensive agent	43133760	valsartan 40 MG [VALSARTAN AHCL]	OMOP507685	RxNorm Extension	Drug
Antihypertensive agent	43133762	valsartan 40 MG Delayed Release Oral Tablet [NISIS] Box of 90	OMOP507931	RxNorm Extension	Drug
Antihypertensive agent	43133763	valsartan 40 MG Delayed Release Oral Tablet [TAREG] Box of 30 by Novartis	OMOP507966	RxNorm Extension	Drug
Antihypertensive agent	43133764	valsartan 40 MG Delayed Release Oral Tablet [TAREG] Box of 90 by Novartis	OMOP508007	RxNorm Extension	Drug
Antihypertensive agent	43133765	valsartan 40 MG Delayed Release Oral Tablet [VALSARTAN AHCL] Box of 30 by Abdi Farma	OMOP508034	RxNorm Extension	Drug
Antihypertensive agent	43133766	valsartan 40 MG Delayed Release Oral Tablet [VALSARTAN ARROW] Box of 90 by Arrow	OMOP508111	RxNorm Extension	Drug
Antihypertensive agent	43133769	valsartan 40 MG Delayed Release Oral Tablet [VALSARTAN BIOGARAN] Box of 30	OMOP508203	RxNorm Extension	Drug
Antihypertensive agent	43133770	valsartan 40 MG Delayed Release Oral Tablet [VALSARTAN CRISTERS] Box of 90	OMOP508259	RxNorm Extension	Drug
Antihypertensive agent	43133771	valsartan 40 MG Delayed Release Oral Tablet [VALSARTAN ISOMED]	OMOP508368	RxNorm Extension	Drug
Antihypertensive agent	43133772	valsartan 40 MG Delayed Release Oral Tablet [VALSARTAN KRKA]	OMOP508413	RxNorm Extension	Drug
Antihypertensive agent	43133774	valsartan 40 MG Delayed Release Oral Tablet [VALSARTAN PHR LAB] Box of 30 by TEVA	OMOP508573	RxNorm Extension	Drug
Antihypertensive agent	43133775	valsartan 40 MG Delayed Release Oral Tablet [VALSARTAN ZENTIVA]	OMOP508775	RxNorm Extension	Drug
Antihypertensive agent	43133776	valsartan 40 MG Delayed Release Oral Tablet [VALSARTAN ZENTIVA] Box of 90 by Sanofi	OMOP508813	RxNorm Extension	Drug
Antihypertensive agent	43133777	valsartan 160 MG [VALSARTAN RANBAXY]	OMOP509105	RxNorm Extension	Drug
Antihypertensive agent	43133778	valsartan 160 MG [VALSARTAN TEVA]	OMOP509134	RxNorm Extension	Drug
Antihypertensive agent	43133779	valsartan 160 MG Delayed Release Oral Tablet Box of 56	OMOP509200	RxNorm Extension	Drug
Antihypertensive agent	43133780	valsartan 160 MG Delayed Release Oral Tablet [VALSARTAN ALTER]	OMOP509396	RxNorm Extension	Drug
Antihypertensive agent	43133783	valsartan 160 MG Delayed Release Oral Tablet [VALSARTAN EVOLUGEN]	OMOP509759	RxNorm Extension	Drug
Antihypertensive agent	43133784	valsartan 160 MG Delayed Release Oral Tablet [VALSARTAN KRKA] Box of 90	OMOP509872	RxNorm Extension	Drug
Antihypertensive agent	43133785	valsartan 160 MG Delayed Release Oral Tablet [VALSARTAN MYLAN]	OMOP509888	RxNorm Extension	Drug
Antihypertensive agent	43133786	valsartan 160 MG Delayed Release Oral Tablet [VALSARTAN PHR LAB] Box of 30	OMOP509996	RxNorm Extension	Drug
Antihypertensive agent	43133787	valsartan 160 MG Delayed Release Oral Tablet [VALSARTAN RATIOPHARM] Box of 30 by Ratiopharm	OMOP510109	RxNorm Extension	Drug
Antihypertensive agent	43133788	valsartan 160 MG Delayed Release Oral Tablet [VALSARTAN RATIOPHARM] Box of 90 by Ratiopharm	OMOP510134	RxNorm Extension	Drug
Antihypertensive agent	43133789	valsartan 160 MG Delayed Release Oral Tablet [VALSARTAN TEVA] Box of 90 by TEVA	OMOP510235	RxNorm Extension	Drug
Antihypertensive agent	43133790	valsartan 160 MG Delayed Release Oral Tablet [VALSARTAN ZYDUS] Box of 30 by Zydus	OMOP510317	RxNorm Extension	Drug
Antihypertensive agent	43133793	Hydrochlorothiazide / valsartan Delayed Release Oral Tablet [VALSARTAN/HYDROCHLOROTHIAZIDE AHCL]	OMOP510458	RxNorm Extension	Drug
Antihypertensive agent	43133795	Hydrochlorothiazide 12.5 MG / valsartan 80 MG [VALSARTAN/HYDROCHLOROTHIAZIDE CRISTERS]	OMOP510694	RxNorm Extension	Drug
Antihypertensive agent	43133796	Hydrochlorothiazide 12.5 MG / valsartan 80 MG [VALSARTAN/HYDROCHLOROTHIAZIDE KRKA]	OMOP510725	RxNorm Extension	Drug
Antihypertensive agent	43133797	Hydrochlorothiazide 12.5 MG / valsartan 80 MG Delayed Release Oral Tablet [NISISCO]	OMOP510932	RxNorm Extension	Drug
Antihypertensive agent	43133798	Hydrochlorothiazide 12.5 MG / valsartan 80 MG Delayed Release Oral Tablet [VALSARTAN HYDROCHLOROTHIAZIDE BIOGARAN] Box of 90 by Biogaran	OMOP511029	RxNorm Extension	Drug
Antihypertensive agent	43133799	Hydrochlorothiazide 12.5 MG / valsartan 80 MG Delayed Release Oral Tablet [VALSARTAN/HYDROCHLOROTHIAZIDE CRISTERS]	OMOP511248	RxNorm Extension	Drug
Antihypertensive agent	43133802	Hydrochlorothiazide 12.5 MG / valsartan 80 MG Delayed Release Oral Tablet [VALSARTAN/HYDROCHLOROTHIAZIDE KRKA] Box of 90 by KRKA	OMOP511436	RxNorm Extension	Drug
Antihypertensive agent	43133804	Hydrochlorothiazide 12.5 MG / valsartan 80 MG Delayed Release Oral Tablet [VALSARTAN/HYDROCHLOROTHIAZIDE RATIOPHARM] Box of 90	OMOP511652	RxNorm Extension	Drug
Antihypertensive agent	43133805	Hydrochlorothiazide 12.5 MG / valsartan 80 MG Delayed Release Oral Tablet [VALSARTAN/HYDROCHLOROTHIAZIDE SANDOZ] Box of 90 by Sandoz	OMOP511693	RxNorm Extension	Drug
Antihypertensive agent	43133806	Hydrochlorothiazide 12.5 MG / valsartan 80 MG Delayed Release Oral Tablet [VALSARTAN/HYDROCHLOROTHIAZIDE ZENTIVA] Box of 30	OMOP511709	RxNorm Extension	Drug
Antihypertensive agent	43133807	Hydrochlorothiazide 12.5 MG / valsartan 80 MG Delayed Release Oral Tablet [VALSARTAN/HYDROCHLOROTHIAZIDE TEVA] Box of 30	OMOP511764	RxNorm Extension	Drug
Antihypertensive agent	43133809	Hydrochlorothiazide 12.5 MG / valsartan 160 MG [VALSARTAN/HYDROCHLOROTHIAZIDE KRKA]	OMOP511902	RxNorm Extension	Drug
Antihypertensive agent	43133810	Hydrochlorothiazide 12.5 MG / valsartan 160 MG [VALSARTAN/HYDROCHLOROTHIAZIDE RANBAXY]	OMOP511947	RxNorm Extension	Drug
Antihypertensive agent	43133811	Hydrochlorothiazide 12.5 MG / valsartan 160 MG Delayed Release Oral Tablet Box of 30 by Sandoz	OMOP512015	RxNorm Extension	Drug
Antihypertensive agent	43133812	Hydrochlorothiazide 12.5 MG / valsartan 160 MG Delayed Release Oral Tablet [COTAREG] Box of 56 by Novartis	OMOP512092	RxNorm Extension	Drug
Antihypertensive agent	43133813	Hydrochlorothiazide 12.5 MG / valsartan 160 MG Delayed Release Oral Tablet [COTAREG] Box of 90 by Novartis	OMOP512114	RxNorm Extension	Drug
Antihypertensive agent	43133814	Hydrochlorothiazide 12.5 MG / valsartan 160 MG Delayed Release Oral Tablet [VALSARTAN/HYDROCHLOROTHIAZIDE ARROW] Box of 90 by Arrow	OMOP512252	RxNorm Extension	Drug
Antihypertensive agent	43133815	Hydrochlorothiazide 12.5 MG / valsartan 160 MG Delayed Release Oral Tablet [VALSARTAN HYDROCHLOROTHIAZIDE BIOGARAN] Box of 90	OMOP512352	RxNorm Extension	Drug
Antihypertensive agent	43133816	Hydrochlorothiazide 12.5 MG / valsartan 160 MG Delayed Release Oral Tablet [VALSARTAN HYDROCHLOROTHIAZIDE EVOLUGEN] Box of 30 by Evolupharm	OMOP512491	RxNorm Extension	Drug
Antihypertensive agent	43133817	Hydrochlorothiazide 12.5 MG / valsartan 160 MG Delayed Release Oral Tablet [VALSARTAN/HYDROCHLOROTHIAZIDE KRKA] Box of 90	OMOP512551	RxNorm Extension	Drug
Antihypertensive agent	43133818	Hydrochlorothiazide 12.5 MG / valsartan 160 MG Delayed Release Oral Tablet [VALSARTAN/HYDROCHLOROTHIAZIDE PHR LAB] Box of 30	OMOP512680	RxNorm Extension	Drug
Antihypertensive agent	43133819	Hydrochlorothiazide 12.5 MG / valsartan 160 MG Delayed Release Oral Tablet [VALSARTAN/HYDROCHLOROTHIAZIDE RANBAXY]	OMOP512719	RxNorm Extension	Drug
Antihypertensive agent	43133820	Hydrochlorothiazide 12.5 MG / valsartan 160 MG Delayed Release Oral Tablet [VALSARTAN/HYDROCHLOROTHIAZIDE RANBAXY] Box of 90 by Ranbaxy	OMOP512755	RxNorm Extension	Drug
Antihypertensive agent	43133821	Hydrochlorothiazide 12.5 MG / valsartan 160 MG Delayed Release Oral Tablet [VALSARTAN/HYDROCHLOROTHIAZIDE RATIOPHARM] Box of 30	OMOP512775	RxNorm Extension	Drug
Antihypertensive agent	43133822	Hydrochlorothiazide 25 MG / valsartan 160 MG [VALSARTAN/HYDROCHLOROTHIAZIDE AHCL]	OMOP513008	RxNorm Extension	Drug
Antihypertensive agent	43133824	Hydrochlorothiazide 25 MG / valsartan 160 MG Delayed Release Oral Tablet [VALSARTAN HYDROCHLOROTHIAZIDE EVOLUGEN] Box of 90	OMOP513395	RxNorm Extension	Drug
Antihypertensive agent	43133826	Hydrochlorothiazide 25 MG / valsartan 160 MG Delayed Release Oral Tablet [VALSARTAN/HYDROCHLOROTHIAZIDE CRISTERS] Box of 90	OMOP513644	RxNorm Extension	Drug
Antihypertensive agent	43133828	Hydrochlorothiazide 25 MG / valsartan 160 MG Delayed Release Oral Tablet [VALSARTAN/HYDROCHLOROTHIAZIDE PHR LAB] Box of 30	OMOP513855	RxNorm Extension	Drug
Antihypertensive agent	43133829	Hydrochlorothiazide 25 MG / valsartan 160 MG Delayed Release Oral Tablet [VALSARTAN/HYDROCHLOROTHIAZIDE RANBAXY]	OMOP513891	RxNorm Extension	Drug
Antihypertensive agent	43133830	Hydrochlorothiazide 25 MG / valsartan 160 MG Delayed Release Oral Tablet [VALSARTAN/HYDROCHLOROTHIAZIDE SANDOZ]	OMOP513987	RxNorm Extension	Drug
Antihypertensive agent	43133831	Hydrochlorothiazide 25 MG / valsartan 160 MG Delayed Release Oral Tablet [VALSARTAN/HYDROCHLOROTHIAZIDE TEVA] Box of 30	OMOP514074	RxNorm Extension	Drug
Antihypertensive agent	43133832	Hydrochlorothiazide 25 MG / valsartan 160 MG Delayed Release Oral Tablet [VALSARTAN/HYDROCHLOROTHIAZIDE TEVA] Box of 90 by TEVA	OMOP514103	RxNorm Extension	Drug
Antihypertensive agent	43133833	Amlodipine 10 MG / Hydrochlorothiazide 12.5 MG / valsartan 160 MG Delayed Release Oral Tablet [Exforge HCT]	OMOP514210	RxNorm Extension	Drug
Antihypertensive agent	43133834	Amlodipine 5 MG / Hydrochlorothiazide 25 MG / valsartan 160 MG Delayed Release Oral Tablet Box of 30	OMOP514253	RxNorm Extension	Drug
Antihypertensive agent	43133835	Amlodipine / valsartan Delayed Release Oral Tablet	OMOP514358	RxNorm Extension	Drug
Antihypertensive agent	43133836	Amlodipine 5 MG / valsartan 80 MG Delayed Release Oral Tablet [Exforge]	OMOP514431	RxNorm Extension	Drug
Antihypertensive agent	43133837	Amlodipine 5 MG / valsartan 80 MG Delayed Release Oral Tablet [Exforge] Box of 56 by Novartis	OMOP514471	RxNorm Extension	Drug
Antihypertensive agent	43133838	Amlodipine 5 MG / valsartan 160 MG Delayed Release Oral Tablet [Exforge] Box of 56 by Novartis	OMOP514596	RxNorm Extension	Drug
Antihypertensive agent	43133839	Amlodipine 10 MG / valsartan 160 MG Delayed Release Oral Tablet Box of 56	OMOP514657	RxNorm Extension	Drug
Antihypertensive agent	43133840	Amlodipine 10 MG / valsartan 160 MG Delayed Release Oral Tablet Box of 90	OMOP514664	RxNorm Extension	Drug
Antihypertensive agent	43133841	Amlodipine 10 MG / valsartan 160 MG Delayed Release Oral Tablet [Exforge]	OMOP514672	RxNorm Extension	Drug
Antihypertensive agent	43133842	sacubitril 24 MG / valsartan 26 MG Delayed Release Oral Tablet Box of 28	OMOP514832	RxNorm Extension	Drug
Antihypertensive agent	43133843	sacubitril 24 MG / valsartan 26 MG Delayed Release Oral Tablet [Entresto] Box of 28	OMOP514854	RxNorm Extension	Drug
Antihypertensive agent	43134404	Carteolol 10 MG/ML Ophthalmic Solution [CARTEOL] Box of 30	OMOP443442	RxNorm Extension	Drug
Antihypertensive agent	43134476	Furosemide Oral Solution [LASILIX]	OMOP444175	RxNorm Extension	Drug
Antihypertensive agent	43134477	Furosemide Oral Tablet [FUROSEMIDE ARROW]	OMOP444176	RxNorm Extension	Drug
Antihypertensive agent	43134478	Furosemide Oral Tablet [FUROSEMIDE SANDOZ]	OMOP444183	RxNorm Extension	Drug
Antihypertensive agent	43134480	Furosemide 10 MG/ML Prefilled Syringe [LASILIX]	OMOP444198	RxNorm Extension	Drug
Antihypertensive agent	43134481	Furosemide 500 MG Oral Tablet [FUROSEMIDE TEVA]	OMOP444214	RxNorm Extension	Drug
Antihypertensive agent	43134482	Furosemide 500 MG Oral Tablet [FUROSEMIDE ZENTIVA]	OMOP444218	RxNorm Extension	Drug
Antihypertensive agent	43134483	Furosemide 10 MG/ML Prefilled Syringe [FUROSEMIDE RENAUDIN]	OMOP444236	RxNorm Extension	Drug
Antihypertensive agent	43134484	Furosemide 60 MG [LASILIX]	OMOP444239	RxNorm Extension	Drug
Antihypertensive agent	43134485	Furosemide 60 MG Extended Release Oral Capsule [LASILIX] Box of 100 by Sanofi	OMOP444247	RxNorm Extension	Drug
Antihypertensive agent	43134486	Furosemide 20 MG [FUROSEMIDE ZENTIVA]	OMOP444255	RxNorm Extension	Drug
Antihypertensive agent	43134487	Furosemide 20 MG [LASILIX]	OMOP444257	RxNorm Extension	Drug
Antihypertensive agent	43134488	Furosemide 20 MG Oral Tablet [FUROSEMIDE MYLAN] Box of 30	OMOP444271	RxNorm Extension	Drug
Antihypertensive agent	43134489	Furosemide 20 MG Oral Tablet [FUROSEMIDE ZYDUS] Box of 30	OMOP444285	RxNorm Extension	Drug
Antihypertensive agent	43134490	Furosemide 20 MG Oral Tablet [LASILIX]	OMOP444287	RxNorm Extension	Drug
Antihypertensive agent	43134491	Furosemide 20 MG Oral Tablet [LASILIX] Box of 100 by Sanofi	OMOP444291	RxNorm Extension	Drug
Antihypertensive agent	43134492	Furosemide 40 MG [FUROSEMIDE ZYDUS]	OMOP444302	RxNorm Extension	Drug
Antihypertensive agent	43134493	Furosemide 40 MG [LASILIX]	OMOP444303	RxNorm Extension	Drug
Antihypertensive agent	43134494	Furosemide 40 MG Oral Tablet [FUROSEMIDE MYLAN] Box of 30 by Mylan	OMOP444322	RxNorm Extension	Drug
Antihypertensive agent	43134495	Furosemide 40 MG Oral Tablet [FUROSEMIDE RANBAXY]	OMOP444323	RxNorm Extension	Drug
Antihypertensive agent	43134496	Furosemide 40 MG Oral Tablet [FUROSEMIDE RANBAXY] Box of 30	OMOP444324	RxNorm Extension	Drug
Antihypertensive agent	43134497	Furosemide 40 MG Oral Tablet [FUROSEMIDE ZYDUS]	OMOP444336	RxNorm Extension	Drug
Antihypertensive agent	43134498	Amiloride 5 MG / Furosemide 40 MG Oral Tablet [LOGIRENE] Box of 30 by Erempharma	OMOP444351	RxNorm Extension	Drug
Antihypertensive agent	43134499	Furosemide 20 MG / Spironolactone 50 MG Oral Capsule Box of 100	OMOP444356	RxNorm Extension	Drug
Antihypertensive agent	43134605	Amlodipine 10 MG / atorvastatin 10 MG Delayed Release Oral Tablet Box of 90	OMOP445496	RxNorm Extension	Drug
Antihypertensive agent	43134606	Amlodipine 10 MG / atorvastatin 10 MG Delayed Release Oral Tablet [Caduet] Box of 30 by Pfizer	OMOP445499	RxNorm Extension	Drug
Antihypertensive agent	43134636	Timolol 10 MG [TIMACOR]	OMOP445691	RxNorm Extension	Drug
Antihypertensive agent	43134637	Timolol 10 MG Oral Tablet [TIMACOR]	OMOP445692	RxNorm Extension	Drug
Antihypertensive agent	43134638	Amiloride 2.5 MG / Hydrochlorothiazide 25 MG / Timolol 10 MG Oral Tablet Box of 30	OMOP445697	RxNorm Extension	Drug
Antihypertensive agent	43134639	Amiloride 2.5 MG / Hydrochlorothiazide 25 MG / Timolol 10 MG Oral Tablet [Moducren] Box of 30	OMOP445699	RxNorm Extension	Drug
Antihypertensive agent	43134671	Minoxidil Topical Solution [MINOXIDIL SANDOZ]	OMOP445933	RxNorm Extension	Drug
Antihypertensive agent	43134672	Minoxidil 10 MG [LONOTEN]	OMOP445937	RxNorm Extension	Drug
Antihypertensive agent	43134673	Minoxidil 20 MG/ML [MINOXIDIL SINCLAIR]	OMOP445951	RxNorm Extension	Drug
Antihypertensive agent	43134674	Minoxidil 20 MG/ML [MINOXIDIL TEVA]	OMOP445952	RxNorm Extension	Drug
Antihypertensive agent	43134675	Minoxidil 20 MG/ML Topical Solution [ALOSTIL] Box of 3	OMOP445961	RxNorm Extension	Drug
Antihypertensive agent	43134676	Minoxidil 20 MG/ML Topical Solution [MINOXIDIL SANDOZ] Box of 3	OMOP445969	RxNorm Extension	Drug
Antihypertensive agent	43134677	Minoxidil 50 MG/ML Topical Solution [ALOPEXY]	OMOP445986	RxNorm Extension	Drug
Antihypertensive agent	43134678	Minoxidil 50 MG/ML Topical Solution [MINOXIDIL BAILLEUL] Box of 3	OMOP445992	RxNorm Extension	Drug
Antihypertensive agent	43134679	Minoxidil 50 MG/ML Topical Solution [MINOXIDIL SANDOZ]	OMOP445997	RxNorm Extension	Drug
Antihypertensive agent	43134706	Hydrochlorothiazide 25 MG Oral Tablet [Esidrix] Box of 90	OMOP446225	RxNorm Extension	Drug
Antihypertensive agent	43134707	Captopril / Hydrochlorothiazide Oral Tablet [CAPTOPRIL/HYDROCHLOROTHIAZIDE BIOGARAN]	OMOP446232	RxNorm Extension	Drug
Antihypertensive agent	43134708	Captopril / Hydrochlorothiazide Oral Tablet [CAPTOPRIL/HYDROCHLOROTHIAZIDE CRISTERS]	OMOP446233	RxNorm Extension	Drug
Antihypertensive agent	43134709	Captopril 50 MG / Hydrochlorothiazide 25 MG Oral Tablet [CAPTEA] Box of 84	OMOP446261	RxNorm Extension	Drug
Antihypertensive agent	43134710	Captopril 50 MG / Hydrochlorothiazide 25 MG Oral Tablet [CAPTOPRIL HYDROCHLOROTHIAZIDE MYLAN] Box of 84	OMOP446269	RxNorm Extension	Drug
Antihypertensive agent	43134711	Captopril 50 MG / Hydrochlorothiazide 25 MG Oral Tablet [Captopril Hct Sandoz] Box of 28	OMOP446272	RxNorm Extension	Drug
Antihypertensive agent	43134712	Captopril 50 MG / Hydrochlorothiazide 25 MG Oral Tablet [Captopril Hct Sandoz] Box of 28 by Sandoz	OMOP446273	RxNorm Extension	Drug
Antihypertensive agent	43134713	Captopril 50 MG / Hydrochlorothiazide 25 MG Oral Tablet [CAPTOPRIL/HYDROCHLOROTHIAZIDE BIOGARAN] Box of 28	OMOP446283	RxNorm Extension	Drug
Antihypertensive agent	43134714	Captopril 50 MG / Hydrochlorothiazide 25 MG Oral Tablet [CAPTOPRIL/HYDROCHLOROTHIAZIDE E] Box of 90	OMOP446296	RxNorm Extension	Drug
Antihypertensive agent	43134715	Captopril 50 MG / Hydrochlorothiazide 25 MG Oral Tablet [CAPTOPRIL/HYDROCHLOROTHIAZIDE TEVA] Box of 84	OMOP446307	RxNorm Extension	Drug
Antihypertensive agent	43134716	Captopril 50 MG / Hydrochlorothiazide 25 MG Oral Tablet [CAPTOPRIL/HYDROCHLOROTHIAZIDE ZENTIVA] Box of 30 by Sanofi	OMOP446312	RxNorm Extension	Drug
Antihypertensive agent	43134717	Captopril 50 MG / Hydrochlorothiazide 25 MG Oral Tablet [ECAZIDE]	OMOP446313	RxNorm Extension	Drug
Antihypertensive agent	43134718	Hydrochlorothiazide / olmesartan Delayed Release Oral Tablet [COOLMETEC]	OMOP446320	RxNorm Extension	Drug
Antihypertensive agent	43134719	Hydrochlorothiazide 12.5 MG / olmesartan 20 MG Delayed Release Oral Tablet [COOLMETEC] Box of 90 by Daiichi Sankyo	OMOP446336	RxNorm Extension	Drug
Antihypertensive agent	43134720	Hydrochlorothiazide 12.5 MG / olmesartan 40 MG Delayed Release Oral Tablet Box of 90	OMOP446344	RxNorm Extension	Drug
Antihypertensive agent	43134721	Hydrochlorothiazide 25 MG / olmesartan 20 MG Delayed Release Oral Tablet Box of 90	OMOP446360	RxNorm Extension	Drug
Antihypertensive agent	43134722	Hydrochlorothiazide 25 MG / olmesartan 20 MG Delayed Release Oral Tablet [COOLMETEC] Box of 30	OMOP446368	RxNorm Extension	Drug
Antihypertensive agent	43134723	Hydrochlorothiazide 25 MG / olmesartan 40 MG Delayed Release Oral Tablet [ALTEISDUO] Box of 30 by Menarini	OMOP446379	RxNorm Extension	Drug
Antihypertensive agent	43134724	Hydrochlorothiazide 25 MG / Triamterene 50 MG [PRESTOLE]	OMOP446389	RxNorm Extension	Drug
Antihypertensive agent	43134725	Hydrochlorothiazide 12.5 MG / irbesartan 150 MG [IRBESARTAN/HYDROCHLOROTHIAZIDE ARROW GENERIQUES]	OMOP446412	RxNorm Extension	Drug
Antihypertensive agent	43134726	Hydrochlorothiazide 12.5 MG / irbesartan 150 MG Delayed Release Oral Tablet	OMOP446421	RxNorm Extension	Drug
Antihypertensive agent	43134727	Hydrochlorothiazide 12.5 MG / irbesartan 150 MG Delayed Release Oral Tablet [CoAprovel] Box of 56 by Sanofi	OMOP446430	RxNorm Extension	Drug
Antihypertensive agent	43134728	Hydrochlorothiazide 12.5 MG / irbesartan 150 MG Delayed Release Oral Tablet [IRBESARTAN HYDROCHLOROTHIAZIDE TEVA] Box of 30 by TEVA	OMOP446441	RxNorm Extension	Drug
Antihypertensive agent	43134729	Hydrochlorothiazide 12.5 MG / irbesartan 150 MG Delayed Release Oral Tablet [IRBESARTAN/HYDROCHLOROTHIAZIDE ARROW GENERIQUES] Box of 90 by Arrow	OMOP446455	RxNorm Extension	Drug
Antihypertensive agent	43134730	Hydrochlorothiazide 12.5 MG / irbesartan 150 MG Delayed Release Oral Tablet [IRBESARTAN/HYDROCHLOROTHIAZIDE BIOGARAN] Box of 90	OMOP446459	RxNorm Extension	Drug
Antihypertensive agent	43134731	Hydrochlorothiazide 12.5 MG / irbesartan 150 MG Delayed Release Oral Tablet [IRBESARTAN/HYDROCHLOROTHIAZIDE CRISTERS]	OMOP446461	RxNorm Extension	Drug
Antihypertensive agent	43134732	Hydrochlorothiazide 12.5 MG / irbesartan 150 MG Delayed Release Oral Tablet [IRBESARTAN/HYDROCHLOROTHIAZIDE CRISTERS] Box of 30 by Cristers	OMOP446463	RxNorm Extension	Drug
Antihypertensive agent	43134733	Hydrochlorothiazide 12.5 MG / irbesartan 150 MG Delayed Release Oral Tablet [IRBESARTAN/HYDROCHLOROTHIAZIDE CRISTERS] Box of 90	OMOP446464	RxNorm Extension	Drug
Antihypertensive agent	43134734	Hydrochlorothiazide 12.5 MG / irbesartan 150 MG Delayed Release Oral Tablet [IRBESARTAN/HYDROCHLOROTHIAZIDE E] Box of 90	OMOP446469	RxNorm Extension	Drug
Antihypertensive agent	43134735	Hydrochlorothiazide 12.5 MG / irbesartan 150 MG Delayed Release Oral Tablet [IRBESARTAN/HYDROCHLOROTHIAZIDE EVOLUGEN]	OMOP446471	RxNorm Extension	Drug
Antihypertensive agent	43134736	Hydrochlorothiazide 12.5 MG / irbesartan 150 MG Delayed Release Oral Tablet [IRBESARTAN/HYDROCHLOROTHIAZIDE RANBAXY]	OMOP446481	RxNorm Extension	Drug
Antihypertensive agent	43134737	Hydrochlorothiazide 12.5 MG / irbesartan 300 MG [IFIRMACOMBI]	OMOP446496	RxNorm Extension	Drug
Antihypertensive agent	43134738	Hydrochlorothiazide 12.5 MG / irbesartan 300 MG Delayed Release Oral Tablet Box of 56	OMOP446511	RxNorm Extension	Drug
Antihypertensive agent	43134739	Hydrochlorothiazide 12.5 MG / irbesartan 300 MG Delayed Release Oral Tablet [IRBESARTAN HYDROCHLOROTHIAZIDE TEVA] Box of 90 by TEVA	OMOP446529	RxNorm Extension	Drug
Antihypertensive agent	43134740	Hydrochlorothiazide 12.5 MG / irbesartan 300 MG Delayed Release Oral Tablet [IRBESARTAN/HYDROCHLOROTHIAZIDE BIOGARAN] Box of 30	OMOP446542	RxNorm Extension	Drug
Antihypertensive agent	43134741	Hydrochlorothiazide 12.5 MG / irbesartan 300 MG Delayed Release Oral Tablet [IRBESARTAN/HYDROCHLOROTHIAZIDE E] Box of 30	OMOP446553	RxNorm Extension	Drug
Antihypertensive agent	43134742	Hydrochlorothiazide 12.5 MG / irbesartan 300 MG Delayed Release Oral Tablet [IRBESARTAN/HYDROCHLOROTHIAZIDE RANBAXY] Box of 90	OMOP446571	RxNorm Extension	Drug
Antihypertensive agent	43134743	Hydrochlorothiazide 12.5 MG / irbesartan 300 MG Delayed Release Oral Tablet [IRBESARTAN/HYDROCHLOROTHIAZIDE SANDOZ] Box of 30 by Sandoz	OMOP446575	RxNorm Extension	Drug
Antihypertensive agent	43134744	Hydrochlorothiazide 12.5 MG / irbesartan 300 MG Delayed Release Oral Tablet [IRBESARTAN/HYDROCHLOROTHIAZIDE SANDOZ] Box of 90	OMOP446576	RxNorm Extension	Drug
Antihypertensive agent	43134745	Hydrochlorothiazide 12.5 MG / irbesartan 300 MG Delayed Release Oral Tablet [IRBESARTAN/HYDROCHLOROTHIAZIDE ZYDUS] Box of 90	OMOP446582	RxNorm Extension	Drug
Antihypertensive agent	43134746	Hydrochlorothiazide 25 MG / irbesartan 300 MG [IRBESARTAN/HYDROCHLOROTHIAZIDE BIOGARAN]	OMOP446588	RxNorm Extension	Drug
Antihypertensive agent	43134747	Hydrochlorothiazide 25 MG / irbesartan 300 MG [IRBESARTAN/HYDROCHLOROTHIAZIDE RANBAXY]	OMOP446593	RxNorm Extension	Drug
Antihypertensive agent	43134748	Hydrochlorothiazide 25 MG / irbesartan 300 MG Delayed Release Oral Tablet	OMOP446596	RxNorm Extension	Drug
Antihypertensive agent	43134749	Hydrochlorothiazide 25 MG / irbesartan 300 MG Delayed Release Oral Tablet Box of 30	OMOP446597	RxNorm Extension	Drug
Antihypertensive agent	43134750	Hydrochlorothiazide 25 MG / irbesartan 300 MG Delayed Release Oral Tablet [CoAprovel]	OMOP446600	RxNorm Extension	Drug
Antihypertensive agent	43134751	Hydrochlorothiazide 25 MG / irbesartan 300 MG Delayed Release Oral Tablet [CoAprovel] Box of 56 by Sanofi	OMOP446605	RxNorm Extension	Drug
Antihypertensive agent	43134752	Hydrochlorothiazide 25 MG / irbesartan 300 MG Delayed Release Oral Tablet [IRBESARTAN HYDROCHLOROTHIAZIDE TEVA] Box of 90 by TEVA	OMOP446618	RxNorm Extension	Drug
Antihypertensive agent	43134754	Hydrochlorothiazide 25 MG / irbesartan 300 MG Delayed Release Oral Tablet [Irbesartan Hct Zentiva] Box of 90 by Sanofi	OMOP446624	RxNorm Extension	Drug
Antihypertensive agent	43134755	Hydrochlorothiazide 25 MG / irbesartan 300 MG Delayed Release Oral Tablet [IRBESARTAN/HYDROCHLOROTHIAZIDE ARROW GENERIQUES] Box of 90 by Arrow	OMOP446629	RxNorm Extension	Drug
Antihypertensive agent	43134756	Hydrochlorothiazide 25 MG / irbesartan 300 MG Delayed Release Oral Tablet [IRBESARTAN/HYDROCHLOROTHIAZIDE BIOGARAN] Box of 30 by Biogaran	OMOP446632	RxNorm Extension	Drug
Antihypertensive agent	43134757	Hydrochlorothiazide 25 MG / irbesartan 300 MG Delayed Release Oral Tablet [IRBESARTAN/HYDROCHLOROTHIAZIDE BIOGARAN] Box of 90 by Biogaran	OMOP446635	RxNorm Extension	Drug
Antihypertensive agent	43134758	Hydrochlorothiazide 25 MG / irbesartan 300 MG Delayed Release Oral Tablet [IRBESARTAN/HYDROCHLOROTHIAZIDE CRISTERS] Box of 90	OMOP446639	RxNorm Extension	Drug
Antihypertensive agent	43134759	Hydrochlorothiazide 25 MG / irbesartan 300 MG Delayed Release Oral Tablet [IRBESARTAN/HYDROCHLOROTHIAZIDE E]	OMOP446641	RxNorm Extension	Drug
Antihypertensive agent	43134760	Hydrochlorothiazide 25 MG / irbesartan 300 MG Delayed Release Oral Tablet [IRBESARTAN/HYDROCHLOROTHIAZIDE E] Box of 30	OMOP446642	RxNorm Extension	Drug
Antihypertensive agent	43134761	Hydrochlorothiazide 25 MG / irbesartan 300 MG Delayed Release Oral Tablet [IRBESARTAN/HYDROCHLOROTHIAZIDE EVOLUGEN] Box of 30 by Evolupharm	OMOP446649	RxNorm Extension	Drug
Antihypertensive agent	43134762	Hydrochlorothiazide 25 MG / irbesartan 300 MG Delayed Release Oral Tablet [IRBESARTAN/HYDROCHLOROTHIAZIDE EVOLUGEN] Box of 90 by Evolupharm	OMOP446651	RxNorm Extension	Drug
Antihypertensive agent	43134763	Hydrochlorothiazide 25 MG / irbesartan 300 MG Delayed Release Oral Tablet [IRBESARTAN/HYDROCHLOROTHIAZIDE MYLAN PHARMA] Box of 30	OMOP446653	RxNorm Extension	Drug
Antihypertensive agent	43134764	Hydrochlorothiazide 25 MG / irbesartan 300 MG Delayed Release Oral Tablet [IRBESARTAN/HYDROCHLOROTHIAZIDE MYLAN PHARMA] Box of 30 by Mylan	OMOP446654	RxNorm Extension	Drug
Antihypertensive agent	43134765	Hydrochlorothiazide 25 MG / irbesartan 300 MG Delayed Release Oral Tablet [IRBESARTAN/HYDROCHLOROTHIAZIDE RANBAXY] Box of 90 by Ranbaxy	OMOP446663	RxNorm Extension	Drug
Antihypertensive agent	43134766	Hydrochlorothiazide 25 MG / irbesartan 300 MG Delayed Release Oral Tablet [IRBESARTAN/HYDROCHLOROTHIAZIDE ZYDUS] Box of 90 by Zydus	OMOP446674	RxNorm Extension	Drug
Antihypertensive agent	43134767	Enalapril / Hydrochlorothiazide Oral Tablet [CO RENITEC]	OMOP446675	RxNorm Extension	Drug
Antihypertensive agent	43134768	Enalapril / Hydrochlorothiazide Oral Tablet [ENALAPRIL/HYDROCHLOROTHIAZIDE CRISTERS]	OMOP446680	RxNorm Extension	Drug
Antihypertensive agent	43134770	Enalapril 20 MG / Hydrochlorothiazide 12.5 MG Oral Tablet Box of 30	OMOP446705	RxNorm Extension	Drug
Antihypertensive agent	43134771	Enalapril 20 MG / Hydrochlorothiazide 12.5 MG Oral Tablet [ENALAPRIL/HYDROCHLOROTHIAZIDE ARROW] Box of 90 by Arrow	OMOP446723	RxNorm Extension	Drug
Antihypertensive agent	43134772	Enalapril 20 MG / Hydrochlorothiazide 12.5 MG Oral Tablet [ENALAPRIL/HYDROCHLOROTHIAZIDE BIOGARAN] Box of 84	OMOP446732	RxNorm Extension	Drug
Antihypertensive agent	43134773	Enalapril 20 MG / Hydrochlorothiazide 12.5 MG Oral Tablet [ENALAPRIL/HYDROCHLOROTHIAZIDE CRISTERS] Box of 30 by Cristers	OMOP446736	RxNorm Extension	Drug
Antihypertensive agent	43134774	Enalapril 20 MG / Hydrochlorothiazide 12.5 MG Oral Tablet [ENALAPRIL/HYDROCHLOROTHIAZIDE E] Box of 30	OMOP446741	RxNorm Extension	Drug
Antihypertensive agent	43134775	Enalapril 20 MG / Hydrochlorothiazide 12.5 MG Oral Tablet [ENALAPRIL/HYDROCHLOROTHIAZIDE MYLAN] Box of 90 by Mylan	OMOP446749	RxNorm Extension	Drug
Antihypertensive agent	43134776	Fosinopril 20 MG / Hydrochlorothiazide 12.5 MG [FOZIRETIC]	OMOP446797	RxNorm Extension	Drug
Antihypertensive agent	43134777	Fosinopril 20 MG / Hydrochlorothiazide 12.5 MG Oral Tablet [FOSINOPRIL HYDROCHLOROTHIAZIDE E] Box of 30	OMOP446812	RxNorm Extension	Drug
Antihypertensive agent	43134778	Fosinopril 20 MG / Hydrochlorothiazide 12.5 MG Oral Tablet [FOSINOPRIL HYDROCHLOROTHIAZIDE E] Box of 90	OMOP446815	RxNorm Extension	Drug
Antihypertensive agent	43134779	Fosinopril 20 MG / Hydrochlorothiazide 12.5 MG Oral Tablet [FOSINOPRIL HYDROCHLOROTHIAZIDE E] Box of 90 by Eurogenerics	OMOP446816	RxNorm Extension	Drug
Antihypertensive agent	43134780	Fosinopril 20 MG / Hydrochlorothiazide 12.5 MG Oral Tablet [FOSINOPRIL/HYDROCHLOROTHIAZIDE CRISTERS] Box of 90	OMOP446834	RxNorm Extension	Drug
Antihypertensive agent	43134781	Fosinopril 20 MG / Hydrochlorothiazide 12.5 MG Oral Tablet [FOSINOPRIL/HYDROCHLOROTHIAZIDE CRISTERS] Box of 90 by Cristers	OMOP446835	RxNorm Extension	Drug
Antihypertensive agent	43134782	Fosinopril 20 MG / Hydrochlorothiazide 12.5 MG Oral Tablet [FOZIRETIC] Box of 90 by Merck	OMOP446840	RxNorm Extension	Drug
Antihypertensive agent	43134783	Hydrochlorothiazide / Losartan Delayed Release Oral Tablet [LOSARTAN/HYDROCHLOROTHIAZIDE ARROW]	OMOP446847	RxNorm Extension	Drug
Antihypertensive agent	43134784	Hydrochlorothiazide / Losartan Delayed Release Oral Tablet [LOSARTAN/HYDROCHLOROTHIAZIDE CRISTERS]	OMOP446852	RxNorm Extension	Drug
Antihypertensive agent	43134785	Hydrochlorothiazide / Losartan Delayed Release Oral Tablet [LOSARTAN/HYDROCHLOROTHIAZIDE RATIOPHARM]	OMOP446860	RxNorm Extension	Drug
Antihypertensive agent	43134786	Hydrochlorothiazide / Losartan Delayed Release Oral Tablet [LOSARTAN/HYDROCHLOROTHIAZIDE ZYDUS]	OMOP446865	RxNorm Extension	Drug
Antihypertensive agent	43134787	Hydrochlorothiazide 12.5 MG / Losartan 50 MG [LOSARTAN/HYDROCHLOROTHIAZIDE ARROW]	OMOP446872	RxNorm Extension	Drug
Antihypertensive agent	43134788	Hydrochlorothiazide 12.5 MG / Losartan 50 MG [LOSARTAN/HYDROCHLOROTHIAZIDE MYLAN]	OMOP446881	RxNorm Extension	Drug
Antihypertensive agent	43134789	Hydrochlorothiazide 12.5 MG / Losartan 50 MG [LOSARTAN/HYDROCHLOROTHIAZIDE PHR LAB]	OMOP446882	RxNorm Extension	Drug
Antihypertensive agent	43134790	Hydrochlorothiazide 12.5 MG / Losartan 50 MG [LOSARTAN/HYDROCHLOROTHIAZIDE QUALIMED]	OMOP446883	RxNorm Extension	Drug
Antihypertensive agent	43134791	Hydrochlorothiazide 12.5 MG / Losartan 50 MG Delayed Release Oral Tablet [Hyzaar] Box of 90 by Merck	OMOP446907	RxNorm Extension	Drug
Antihypertensive agent	43134792	Hydrochlorothiazide 12.5 MG / Losartan 50 MG Delayed Release Oral Tablet [LOSARTAN HYDROCHLOROTHIAZIDE ALTER] Box of 28	OMOP446909	RxNorm Extension	Drug
Antihypertensive agent	43134793	Hydrochlorothiazide 12.5 MG / Losartan 50 MG Delayed Release Oral Tablet [LOSARTAN HYDROCHLOROTHIAZIDE RANBAXY] Box of 90	OMOP446914	RxNorm Extension	Drug
Antihypertensive agent	43134794	Hydrochlorothiazide 12.5 MG / Losartan 50 MG Delayed Release Oral Tablet [LOSARTAN/HYDROCHLOROTHIAZIDE ACTAVIS] Box of 28	OMOP446917	RxNorm Extension	Drug
Antihypertensive agent	43134795	Hydrochlorothiazide 12.5 MG / Losartan 50 MG Delayed Release Oral Tablet [LOSARTAN/HYDROCHLOROTHIAZIDE CRISTERS] Box of 90 by Cristers	OMOP446946	RxNorm Extension	Drug
Antihypertensive agent	43134796	Hydrochlorothiazide 12.5 MG / Losartan 50 MG Delayed Release Oral Tablet [LOSARTAN/HYDROCHLOROTHIAZIDE E]	OMOP446947	RxNorm Extension	Drug
Antihypertensive agent	43134797	Hydrochlorothiazide 12.5 MG / Losartan 50 MG Delayed Release Oral Tablet [LOSARTAN/HYDROCHLOROTHIAZIDE MYLAN] Box of 28	OMOP446964	RxNorm Extension	Drug
Antihypertensive agent	43134798	Hydrochlorothiazide 12.5 MG / Losartan 50 MG Delayed Release Oral Tablet [LOSARTAN/HYDROCHLOROTHIAZIDE MYLAN] Box of 90 by Mylan	OMOP446967	RxNorm Extension	Drug
Antihypertensive agent	43134799	Hydrochlorothiazide 12.5 MG / Losartan 50 MG Delayed Release Oral Tablet [LOSARTAN/HYDROCHLOROTHIAZIDE PHR LAB] Box of 30 by TEVA	OMOP446970	RxNorm Extension	Drug
Antihypertensive agent	43134800	Hydrochlorothiazide 12.5 MG / Losartan 50 MG Delayed Release Oral Tablet [LOSARTAN/HYDROCHLOROTHIAZIDE PHR LAB] Box of 90	OMOP446971	RxNorm Extension	Drug
Antihypertensive agent	43134801	Hydrochlorothiazide 12.5 MG / Losartan 50 MG Delayed Release Oral Tablet [Losartan Hct Sandoz] Box of 90	OMOP446991	RxNorm Extension	Drug
Antihypertensive agent	43134803	Hydrochlorothiazide 12.5 MG / Losartan 100 MG [LOSARTAN/HYDROCHLOROTHIAZIDE MYLAN]	OMOP447023	RxNorm Extension	Drug
Antihypertensive agent	43134804	Hydrochlorothiazide 12.5 MG / Losartan 100 MG Delayed Release Oral Tablet [FORTZAAR] Box of 90 by Merck	OMOP447036	RxNorm Extension	Drug
Antihypertensive agent	43134805	Hydrochlorothiazide 12.5 MG / Losartan 100 MG Delayed Release Oral Tablet [LOSARTAN/HYDROCHLOROTHIAZIDE BIOGARAN] Box of 90 by Biogaran	OMOP447051	RxNorm Extension	Drug
Antihypertensive agent	43134806	Hydrochlorothiazide 12.5 MG / Losartan 100 MG Delayed Release Oral Tablet [LOSARTAN/HYDROCHLOROTHIAZIDE MYLAN] Box of 90	OMOP447070	RxNorm Extension	Drug
Antihypertensive agent	43134807	Hydrochlorothiazide 12.5 MG / Losartan 100 MG Delayed Release Oral Tablet [LOSARTAN/HYDROCHLOROTHIAZIDE RATIOPHARM] Box of 30	OMOP447073	RxNorm Extension	Drug
Antihypertensive agent	43134808	Hydrochlorothiazide 12.5 MG / Losartan 100 MG Delayed Release Oral Tablet [LOSARTAN/HYDROCHLOROTHIAZIDE RATIOPHARM] Box of 30 by Ratiopharm	OMOP447074	RxNorm Extension	Drug
Antihypertensive agent	43134809	Hydrochlorothiazide 25 MG / Losartan 100 MG Delayed Release Oral Tablet [FORTZAAR] Box of 28 by Merck	OMOP447120	RxNorm Extension	Drug
Antihypertensive agent	43134810	Hydrochlorothiazide 25 MG / Losartan 100 MG Delayed Release Oral Tablet [FORTZAAR] Box of 84	OMOP447122	RxNorm Extension	Drug
Antihypertensive agent	43134811	Hydrochlorothiazide 25 MG / Losartan 100 MG Delayed Release Oral Tablet [LOSARTAN HYDROCHLOROTHIAZIDE RANBAXY] Box of 90	OMOP447133	RxNorm Extension	Drug
Antihypertensive agent	43134812	Hydrochlorothiazide 25 MG / Losartan 100 MG Delayed Release Oral Tablet [LOSARTAN/HYDROCHLOROTHIAZIDE ACTAVIS]	OMOP447135	RxNorm Extension	Drug
Antihypertensive agent	43134813	Hydrochlorothiazide 25 MG / Losartan 100 MG Delayed Release Oral Tablet [LOSARTAN/HYDROCHLOROTHIAZIDE ACTAVIS] Box of 90 by Actavis	OMOP447141	RxNorm Extension	Drug
Antihypertensive agent	43134815	Hydrochlorothiazide 25 MG / Losartan 100 MG Delayed Release Oral Tablet [Losartan Hct Bluefish] Box of 28 by Bluefish	OMOP447154	RxNorm Extension	Drug
Antihypertensive agent	43134816	Hydrochlorothiazide 25 MG / Losartan 100 MG Delayed Release Oral Tablet [LOSARTAN/HYDROCHLOROTHIAZIDE BOUCHARA-RECORDATI]	OMOP447157	RxNorm Extension	Drug
Antihypertensive agent	43134817	Hydrochlorothiazide 25 MG / Losartan 100 MG Delayed Release Oral Tablet [LOSARTAN/HYDROCHLOROTHIAZIDE CRISTERS]	OMOP447162	RxNorm Extension	Drug
Antihypertensive agent	43134818	Hydrochlorothiazide 25 MG / Losartan 100 MG Delayed Release Oral Tablet [LOSARTAN/HYDROCHLOROTHIAZIDE E] Box of 90	OMOP447171	RxNorm Extension	Drug
Antihypertensive agent	43134819	Hydrochlorothiazide 25 MG / Losartan 100 MG Delayed Release Oral Tablet [LOSARTAN/HYDROCHLOROTHIAZIDE EVOLUGEN]	OMOP447173	RxNorm Extension	Drug
Antihypertensive agent	43134820	Hydrochlorothiazide 25 MG / Losartan 100 MG Delayed Release Oral Tablet [LOSARTAN/HYDROCHLOROTHIAZIDE EVOLUGEN] Box of 30 by Evolupharm	OMOP447176	RxNorm Extension	Drug
Antihypertensive agent	43134821	Hydrochlorothiazide 25 MG / Losartan 100 MG Delayed Release Oral Tablet [LOSARTAN/HYDROCHLOROTHIAZIDE ISOMED] Box of 90	OMOP447182	RxNorm Extension	Drug
Antihypertensive agent	43134822	Hydrochlorothiazide 25 MG / Losartan 100 MG Delayed Release Oral Tablet [LOSARTAN/HYDROCHLOROTHIAZIDE ISOMED] Box of 90 by TEVA	OMOP447183	RxNorm Extension	Drug
Antihypertensive agent	43134823	Hydrochlorothiazide 25 MG / Losartan 100 MG Delayed Release Oral Tablet [LOSARTAN/HYDROCHLOROTHIAZIDE MYLAN] Box of 90	OMOP447188	RxNorm Extension	Drug
Antihypertensive agent	43134824	Hydrochlorothiazide 25 MG / Losartan 100 MG Delayed Release Oral Tablet [LOSARTAN/HYDROCHLOROTHIAZIDE QUALIMED] Box of 28 by Qualimed	OMOP447197	RxNorm Extension	Drug
Antihypertensive agent	43134825	Hydrochlorothiazide 25 MG / Losartan 100 MG Delayed Release Oral Tablet [LOSARTAN/HYDROCHLOROTHIAZIDE RATIOPHARM] Box of 30	OMOP447201	RxNorm Extension	Drug
Antihypertensive agent	43134826	Hydrochlorothiazide 25 MG / Losartan 100 MG Delayed Release Oral Tablet [Losartan Hct Sandoz] Box of 30 by Sandoz	OMOP447211	RxNorm Extension	Drug
Antihypertensive agent	43134827	Hydrochlorothiazide 25 MG / Losartan 100 MG Delayed Release Oral Tablet [LOSARTAN/HYDROCHLOROTHIAZIDE TEVA]	OMOP447214	RxNorm Extension	Drug
Antihypertensive agent	43134828	Hydrochlorothiazide 25 MG / Losartan 100 MG Delayed Release Oral Tablet [LOSARTAN/HYDROCHLOROTHIAZIDE TEVA] Box of 90 by TEVA	OMOP447219	RxNorm Extension	Drug
Antihypertensive agent	43134829	Hydrochlorothiazide 25 MG / Losartan 100 MG Delayed Release Oral Tablet [LOSARTAN/HYDROCHLOROTHIAZIDE ZYDUS]	OMOP447225	RxNorm Extension	Drug
Antihypertensive agent	43134830	Hydrochlorothiazide 25 MG / Losartan 100 MG Delayed Release Oral Tablet [LOSARTAN/HYDROCHLOROTHIAZIDE ZYDUS] Box of 30 by Zydus	OMOP447227	RxNorm Extension	Drug
Antihypertensive agent	43134832	Hydrochlorothiazide / Losartan Delayed Release Oral Tablet	OMOP447236	RxNorm Extension	Drug
Antihypertensive agent	43134833	Hydrochlorothiazide / Losartan Delayed Release Oral Tablet [LOSARTAN/HYDROCHLOROTHIAZIDE KRKA]	OMOP447238	RxNorm Extension	Drug
Antihypertensive agent	43134835	Hydrochlorothiazide 25 MG / Losartan 100 MG Delayed Release Oral Tablet [LOSARTAN/HYDROCHLOROTHIAZIDE KRKA] Box of 30 by KRKA	OMOP447262	RxNorm Extension	Drug
Antihypertensive agent	43134836	Hydrochlorothiazide 12.5 MG / Losartan 50 MG [LOSARTAN/HYDROCHLOROTHIAZIDE KRKA]	OMOP447266	RxNorm Extension	Drug
Antihypertensive agent	43134837	Hydrochlorothiazide 12.5 MG / Losartan 50 MG Delayed Release Oral Tablet [LOSARTAN/HYDROCHLOROTHIAZIDE KRKA] Box of 30	OMOP447276	RxNorm Extension	Drug
Antihypertensive agent	43134838	Hydrochlorothiazide 12.5 MG / zofenopril 30 MG Delayed Release Oral Tablet [COTEOULA] Box of 30	OMOP447289	RxNorm Extension	Drug
Antihypertensive agent	43134839	Hydrochlorothiazide 12.5 MG / zofenopril 30 MG Delayed Release Oral Tablet [COTEOULA] Box of 30 by Menarini	OMOP447290	RxNorm Extension	Drug
Antihypertensive agent	43134840	aliskiren 150 MG / Hydrochlorothiazide 12.5 MG Delayed Release Oral Tablet [RASILEZ HCT] Box of 56	OMOP447306	RxNorm Extension	Drug
Antihypertensive agent	43134841	aliskiren 300 MG / Hydrochlorothiazide 12.5 MG Delayed Release Oral Tablet Box of 30	OMOP447310	RxNorm Extension	Drug
Antihypertensive agent	43134842	aliskiren 300 MG / Hydrochlorothiazide 12.5 MG Delayed Release Oral Tablet Box of 56	OMOP447311	RxNorm Extension	Drug
Antihypertensive agent	43134843	aliskiren 300 MG / Hydrochlorothiazide 25 MG Delayed Release Oral Tablet [RASILEZ HCT] Box of 30 by Novartis	OMOP447324	RxNorm Extension	Drug
Antihypertensive agent	43134844	aliskiren 300 MG / Hydrochlorothiazide 25 MG Delayed Release Oral Tablet [RASILEZ HCT] Box of 56 by Novartis	OMOP447326	RxNorm Extension	Drug
Antihypertensive agent	43134846	Hydrochlorothiazide 12.5 MG / telmisartan 80 MG Oral Tablet Box of 30	OMOP447348	RxNorm Extension	Drug
Antihypertensive agent	43134847	Hydrochlorothiazide 12.5 MG / telmisartan 80 MG Oral Tablet Box of 90	OMOP447349	RxNorm Extension	Drug
Antihypertensive agent	43134848	Hydrochlorothiazide 12.5 MG / telmisartan 80 MG Oral Tablet [TELMISARTAN/HYDROCHLOROTHIAZIDE BIOGARAN] Box of 30	OMOP447371	RxNorm Extension	Drug
Antihypertensive agent	43134849	Hydrochlorothiazide 12.5 MG / telmisartan 80 MG Oral Tablet [TELMISARTAN/HYDROCHLOROTHIAZIDE CRISTERS] Box of 90 by Cristers	OMOP447379	RxNorm Extension	Drug
Antihypertensive agent	43134851	Hydrochlorothiazide 12.5 MG / telmisartan 80 MG Oral Tablet [TELMISARTAN/HYDROCHLOROTHIAZIDE SANDOZ] Box of 30 by Sandoz	OMOP447395	RxNorm Extension	Drug
Antihypertensive agent	43134852	Hydrochlorothiazide 12.5 MG / telmisartan 80 MG Oral Tablet [TELMISARTAN/HYDROCHLOROTHIAZIDE SANDOZ] Box of 90 by Sandoz	OMOP447397	RxNorm Extension	Drug
Antihypertensive agent	43134853	Hydrochlorothiazide 12.5 MG / telmisartan 80 MG Oral Tablet [TELMISARTAN/HYDROCHLOROTHIAZIDE ZENTIVA]	OMOP447398	RxNorm Extension	Drug
Antihypertensive agent	43134854	Hydrochlorothiazide 12.5 MG / telmisartan 80 MG Oral Tablet [TELMISARTAN/HYDROCHLOROTHIAZIDE ZENTIVA] Box of 30 by Sanofi	OMOP447400	RxNorm Extension	Drug
Antihypertensive agent	43134855	Hydrochlorothiazide 25 MG / telmisartan 80 MG Oral Tablet Box of 30	OMOP447423	RxNorm Extension	Drug
Antihypertensive agent	43134856	Hydrochlorothiazide 25 MG / telmisartan 80 MG Oral Tablet Box of 90	OMOP447424	RxNorm Extension	Drug
Antihypertensive agent	43134857	Hydrochlorothiazide 25 MG / telmisartan 80 MG Oral Tablet [MicardisPlus] Box of 90	OMOP447428	RxNorm Extension	Drug
Antihypertensive agent	43134858	Hydrochlorothiazide 25 MG / telmisartan 80 MG Oral Tablet [PRITORPLUS] Box of 30	OMOP447431	RxNorm Extension	Drug
Antihypertensive agent	43134859	Hydrochlorothiazide 25 MG / telmisartan 80 MG Oral Tablet [TELMISARTAN/HYDROCHLOROTHIAZIDE ARROW]	OMOP447436	RxNorm Extension	Drug
Antihypertensive agent	43134860	Hydrochlorothiazide 25 MG / telmisartan 80 MG Oral Tablet [TELMISARTAN/HYDROCHLOROTHIAZIDE ARROW] Box of 30 by Arrow	OMOP447438	RxNorm Extension	Drug
Antihypertensive agent	43134861	Hydrochlorothiazide 25 MG / telmisartan 80 MG Oral Tablet [TELMISARTAN/HYDROCHLOROTHIAZIDE ARROW] Box of 90 by Arrow	OMOP447440	RxNorm Extension	Drug
Antihypertensive agent	43134862	Hydrochlorothiazide 25 MG / telmisartan 80 MG Oral Tablet [TELMISARTAN/HYDROCHLOROTHIAZIDE ZENTIVA] Box of 90	OMOP447476	RxNorm Extension	Drug
Antihypertensive agent	43134863	Hydrochlorothiazide 25 MG / telmisartan 80 MG Oral Tablet [Tolucombi] Box of 90 by KRKA	OMOP447486	RxNorm Extension	Drug
Antihypertensive agent	43134864	Hydrochlorothiazide 12.5 MG / telmisartan 40 MG Oral Tablet [MicardisPlus] Box of 30	OMOP447501	RxNorm Extension	Drug
Antihypertensive agent	43134865	Hydrochlorothiazide 12.5 MG / telmisartan 40 MG Oral Tablet [PRITORPLUS]	OMOP447505	RxNorm Extension	Drug
Antihypertensive agent	43134866	Hydrochlorothiazide 12.5 MG / telmisartan 40 MG Oral Tablet [TELMISARTAN/HYDROCHLOROTHIAZIDE ARROW] Box of 30	OMOP447511	RxNorm Extension	Drug
Antihypertensive agent	43134867	Hydrochlorothiazide 12.5 MG / telmisartan 40 MG Oral Tablet [TELMISARTAN/HYDROCHLOROTHIAZIDE ARROW] Box of 90	OMOP447513	RxNorm Extension	Drug
Antihypertensive agent	43134868	Hydrochlorothiazide 12.5 MG / telmisartan 40 MG Oral Tablet [TELMISARTAN/HYDROCHLOROTHIAZIDE ARROW] Box of 90 by Arrow	OMOP447514	RxNorm Extension	Drug
Antihypertensive agent	43134869	Hydrochlorothiazide 12.5 MG / telmisartan 40 MG Oral Tablet [TELMISARTAN/HYDROCHLOROTHIAZIDE BIOGARAN] Box of 30	OMOP447516	RxNorm Extension	Drug
Antihypertensive agent	43134871	Hydrochlorothiazide 12.5 MG / telmisartan 40 MG Oral Tablet [TELMISARTAN/HYDROCHLOROTHIAZIDE SANDOZ] Box of 30 by Sandoz	OMOP447538	RxNorm Extension	Drug
Antihypertensive agent	43134872	Hydrochlorothiazide 12.5 MG / telmisartan 40 MG Oral Tablet [TELMISARTAN/HYDROCHLOROTHIAZIDE SANDOZ] Box of 90	OMOP447539	RxNorm Extension	Drug
Antihypertensive agent	43134873	Hydrochlorothiazide 12.5 MG / telmisartan 40 MG Oral Tablet [TELMISARTAN TEVA]	OMOP447541	RxNorm Extension	Drug
Antihypertensive agent	43134874	Hydrochlorothiazide 12.5 MG / telmisartan 40 MG Oral Tablet [TELMISARTAN/HYDROCHLOROTHIAZIDE ZENTIVA] Box of 30	OMOP447547	RxNorm Extension	Drug
Antihypertensive agent	43134875	candesartan / Hydrochlorothiazide Oral Tablet [CANDESARTAN/HYDROCHLOROTHIAZIDE ACTAVIS]	OMOP447561	RxNorm Extension	Drug
Antihypertensive agent	43134876	candesartan / Hydrochlorothiazide Oral Tablet [CANDESARTAN/HYDROCHLOROTHIAZIDE ARROW]	OMOP447563	RxNorm Extension	Drug
Antihypertensive agent	43134877	candesartan 8 MG / Hydrochlorothiazide 12.5 MG [CANDESARTAN/HYDROCHLOROTHIAZIDE ARROW]	OMOP447580	RxNorm Extension	Drug
Antihypertensive agent	43134878	candesartan 8 MG / Hydrochlorothiazide 12.5 MG [CANDESARTAN/HYDROCHLOROTHIAZIDE BIOGARAN]	OMOP447581	RxNorm Extension	Drug
Antihypertensive agent	43134879	candesartan 8 MG / Hydrochlorothiazide 12.5 MG [CANDESARTAN/HYDROCHLOROTHIAZIDE CRISTERS]	OMOP447582	RxNorm Extension	Drug
Antihypertensive agent	43134880	candesartan 8 MG / Hydrochlorothiazide 12.5 MG [CANDESARTAN/HYDROCHLOROTHIAZIDE KRKA]	OMOP447585	RxNorm Extension	Drug
Antihypertensive agent	43134882	candesartan 8 MG / Hydrochlorothiazide 12.5 MG Oral Tablet [CANDESARTAN/HYDROCHLOROTHIAZIDE ACTAVIS]	OMOP447600	RxNorm Extension	Drug
Antihypertensive agent	43134883	candesartan 8 MG / Hydrochlorothiazide 12.5 MG Oral Tablet [CANDESARTAN/HYDROCHLOROTHIAZIDE ACTAVIS] Box of 30	OMOP447601	RxNorm Extension	Drug
Antihypertensive agent	43134884	candesartan 8 MG / Hydrochlorothiazide 12.5 MG Oral Tablet [CANDESARTAN/HYDROCHLOROTHIAZIDE EG LABO] Box of 30	OMOP447622	RxNorm Extension	Drug
Antihypertensive agent	43134885	candesartan 8 MG / Hydrochlorothiazide 12.5 MG Oral Tablet [CANDESARTAN/HYDROCHLOROTHIAZIDE EG LABO] Box of 90	OMOP447624	RxNorm Extension	Drug
Antihypertensive agent	43134886	candesartan 8 MG / Hydrochlorothiazide 12.5 MG Oral Tablet [CANDESARTAN/HYDROCHLOROTHIAZIDE KRKA] Box of 30 by KRKA	OMOP447628	RxNorm Extension	Drug
Antihypertensive agent	43134887	candesartan 8 MG / Hydrochlorothiazide 12.5 MG Oral Tablet [CANDESARTAN/HYDROCHLOROTHIAZIDE MYLAN]	OMOP447631	RxNorm Extension	Drug
Antihypertensive agent	43134889	candesartan 8 MG / Hydrochlorothiazide 12.5 MG Oral Tablet [CANDESARTAN/HYDROCHLOROTHIAZIDE RANBAXY] Box of 30 by Ranbaxy	OMOP447644	RxNorm Extension	Drug
Antihypertensive agent	43134890	candesartan 8 MG / Hydrochlorothiazide 12.5 MG Oral Tablet [CANDESARTAN/HYDROCHLOROTHIAZIDE SANDOZ] Box of 30	OMOP447649	RxNorm Extension	Drug
Antihypertensive agent	43134891	candesartan 8 MG / Hydrochlorothiazide 12.5 MG Oral Tablet [CANDESARTAN/HYDROCHLOROTHIAZIDE SANDOZ] Box of 30 by Sandoz	OMOP447650	RxNorm Extension	Drug
Antihypertensive agent	43134893	candesartan 8 MG / Hydrochlorothiazide 12.5 MG Oral Tablet [CANDESARTAN/HYDROCHLOROTHIAZIDE ZYDUS] Box of 30 by Zydus	OMOP447671	RxNorm Extension	Drug
Antihypertensive agent	43134894	candesartan 8 MG / Hydrochlorothiazide 12.5 MG Oral Tablet [COKENZEN] Box of 90	OMOP447677	RxNorm Extension	Drug
Antihypertensive agent	43134895	candesartan 16 MG / Hydrochlorothiazide 12.5 MG [CANDESARTAN/HYDROCHLOROTHIAZIDE EG LABO]	OMOP447688	RxNorm Extension	Drug
Antihypertensive agent	43134896	candesartan 16 MG / Hydrochlorothiazide 12.5 MG Oral Tablet [CANDESARTAN/HYDROCHLOROTHIAZIDE CRISTERS]	OMOP447721	RxNorm Extension	Drug
Antihypertensive agent	43134897	candesartan 16 MG / Hydrochlorothiazide 12.5 MG Oral Tablet [CANDESARTAN/HYDROCHLOROTHIAZIDE CRISTERS] Box of 90	OMOP447725	RxNorm Extension	Drug
Antihypertensive agent	43134898	candesartan 16 MG / Hydrochlorothiazide 12.5 MG Oral Tablet [CANDESARTAN/HYDROCHLOROTHIAZIDE EG LABO] Box of 30	OMOP447728	RxNorm Extension	Drug
Antihypertensive agent	43134899	candesartan 16 MG / Hydrochlorothiazide 12.5 MG Oral Tablet [CANDESARTAN/HYDROCHLOROTHIAZIDE MYLAN]	OMOP447737	RxNorm Extension	Drug
Antihypertensive agent	43134900	candesartan 16 MG / Hydrochlorothiazide 12.5 MG Oral Tablet [CANDESARTAN/HYDROCHLOROTHIAZIDE SANDOZ] Box of 30	OMOP447753	RxNorm Extension	Drug
Antihypertensive agent	43134901	candesartan 16 MG / Hydrochlorothiazide 12.5 MG Oral Tablet [CANDESARTAN/HYDROCHLOROTHIAZIDE TEVA] Box of 90 by TEVA	OMOP447761	RxNorm Extension	Drug
Antihypertensive agent	43134904	candesartan 16 MG / Hydrochlorothiazide 12.5 MG Oral Tablet [HYTACAND]	OMOP447784	RxNorm Extension	Drug
Antihypertensive agent	43134905	candesartan 16 MG / Hydrochlorothiazide 12.5 MG Oral Tablet [HYTACAND] Box of 90	OMOP447788	RxNorm Extension	Drug
Antihypertensive agent	43134906	Bisoprolol / Hydrochlorothiazide Delayed Release Oral Tablet [BISOPROLOL/HYDROCHLOROTHIAZIDE ZENTIVA]	OMOP447802	RxNorm Extension	Drug
Antihypertensive agent	43134907	Bisoprolol / Hydrochlorothiazide Delayed Release Oral Tablet [LODOZ]	OMOP447803	RxNorm Extension	Drug
Antihypertensive agent	43134908	Bisoprolol 10 MG / Hydrochlorothiazide 6.25 MG [BISOPROLOL/HYDROCHLOROTHIAZIDE ARROW]	OMOP447806	RxNorm Extension	Drug
Antihypertensive agent	43134909	Bisoprolol 10 MG / Hydrochlorothiazide 6.25 MG [BISOPROLOL/HYDROCHLOROTHIAZIDE ZENTIVA]	OMOP447814	RxNorm Extension	Drug
Antihypertensive agent	43134910	Bisoprolol 10 MG / Hydrochlorothiazide 6.25 MG Delayed Release Oral Tablet [BISOPROLOL HYDROCHLOROTHIAZIDE CRISTERS] Box of 30 by Cristers	OMOP447822	RxNorm Extension	Drug
Antihypertensive agent	43134911	Bisoprolol 10 MG / Hydrochlorothiazide 6.25 MG Delayed Release Oral Tablet [BISOPROLOL HYDROCHLOROTHIAZIDE CRISTERS] Box of 90	OMOP447823	RxNorm Extension	Drug
Antihypertensive agent	43134912	Bisoprolol 10 MG / Hydrochlorothiazide 6.25 MG Delayed Release Oral Tablet [BISOPROLOL/HYDROCHLOROTHIAZIDE BIOGARAN] Box of 90	OMOP447833	RxNorm Extension	Drug
Antihypertensive agent	43134913	Bisoprolol 10 MG / Hydrochlorothiazide 6.25 MG Delayed Release Oral Tablet [BISOPROLOL/HYDROCHLOROTHIAZIDE E]	OMOP447835	RxNorm Extension	Drug
Antihypertensive agent	43134914	Bisoprolol 10 MG / Hydrochlorothiazide 6.25 MG Delayed Release Oral Tablet [BISOPROLOL/HYDROCHLOROTHIAZIDE E] Box of 30	OMOP447836	RxNorm Extension	Drug
Antihypertensive agent	43134915	Bisoprolol 10 MG / Hydrochlorothiazide 6.25 MG Delayed Release Oral Tablet [BISOPROLOL/HYDROCHLOROTHIAZIDE E] Box of 90	OMOP447838	RxNorm Extension	Drug
Antihypertensive agent	43134916	Bisoprolol 10 MG / Hydrochlorothiazide 6.25 MG Delayed Release Oral Tablet [BISOPROLOL/HYDROCHLOROTHIAZIDE MYLAN] Box of 90	OMOP447844	RxNorm Extension	Drug
Antihypertensive agent	43134917	Bisoprolol 10 MG / Hydrochlorothiazide 6.25 MG Delayed Release Oral Tablet [BISOPROLOL/HYDROCHLOROTHIAZIDE RATIOPHARM] Box of 90 by TEVA	OMOP447856	RxNorm Extension	Drug
Antihypertensive agent	43134918	Bisoprolol 10 MG / Hydrochlorothiazide 6.25 MG Delayed Release Oral Tablet [BISOPROLOL/HYDROCHLOROTHIAZIDE TEVA]	OMOP447863	RxNorm Extension	Drug
Antihypertensive agent	43134919	Bisoprolol 10 MG / Hydrochlorothiazide 6.25 MG Delayed Release Oral Tablet [LODOZ] Box of 90	OMOP447877	RxNorm Extension	Drug
Antihypertensive agent	43134920	Bisoprolol 10 MG / Hydrochlorothiazide 6.25 MG Delayed Release Oral Tablet [WYTENS] Box of 30 by Meda	OMOP447881	RxNorm Extension	Drug
Antihypertensive agent	43134921	Bisoprolol 5 MG / Hydrochlorothiazide 6.25 MG [BISOPROLOL/HYDROCHLOROTHIAZIDE SANDOZ]	OMOP447890	RxNorm Extension	Drug
Antihypertensive agent	43134922	Bisoprolol 5 MG / Hydrochlorothiazide 6.25 MG [BISOPROLOL/HYDROCHLOROTHIAZIDE TEVA]	OMOP447891	RxNorm Extension	Drug
Antihypertensive agent	43134923	Bisoprolol 5 MG / Hydrochlorothiazide 6.25 MG Delayed Release Oral Tablet [BISOPROLOL/HYDROCHLOROTHIAZIDE SANDOZ] Box of 30 by Sandoz	OMOP447941	RxNorm Extension	Drug
Antihypertensive agent	43134924	Bisoprolol 5 MG / Hydrochlorothiazide 6.25 MG Delayed Release Oral Tablet [BISOPROLOL/HYDROCHLOROTHIAZIDE SANDOZ] Box of 90 by Sandoz	OMOP447943	RxNorm Extension	Drug
Antihypertensive agent	43134925	Bisoprolol 5 MG / Hydrochlorothiazide 6.25 MG Delayed Release Oral Tablet [BISOPROLOL/HYDROCHLOROTHIAZIDE TEVA] Box of 30	OMOP447945	RxNorm Extension	Drug
Antihypertensive agent	43134926	Bisoprolol 5 MG / Hydrochlorothiazide 6.25 MG Delayed Release Oral Tablet [BISOPROLOL/HYDROCHLOROTHIAZIDE TEVA] Box of 90	OMOP447947	RxNorm Extension	Drug
Antihypertensive agent	43134927	Bisoprolol 2.5 MG / Hydrochlorothiazide 6.25 MG [BISOPROLOL/HYDROCHLOROTHIAZIDE BIOGARAN]	OMOP447965	RxNorm Extension	Drug
Antihypertensive agent	43134928	Bisoprolol 2.5 MG / Hydrochlorothiazide 6.25 MG Delayed Release Oral Tablet [BISOPROLOL/HYDROCHLOROTHIAZIDE E] Box of 30 by Eurogenerics	OMOP447996	RxNorm Extension	Drug
Antihypertensive agent	43134929	Bisoprolol 2.5 MG / Hydrochlorothiazide 6.25 MG Delayed Release Oral Tablet [BISOPROLOL/HYDROCHLOROTHIAZIDE SANDOZ] Box of 90	OMOP448019	RxNorm Extension	Drug
Antihypertensive agent	43134930	Bisoprolol 2.5 MG / Hydrochlorothiazide 6.25 MG Delayed Release Oral Tablet [BISOPROLOL/HYDROCHLOROTHIAZIDE ZENTIVA] Box of 30	OMOP448027	RxNorm Extension	Drug
Antihypertensive agent	43134931	Bisoprolol 2.5 MG / Hydrochlorothiazide 6.25 MG Delayed Release Oral Tablet [WYTENS]	OMOP448037	RxNorm Extension	Drug
Antihypertensive agent	43134932	Hydrochlorothiazide 12.5 MG / quinapril 20 MG [QUINAPRIL/HYDROCHLOROTHIAZIDE MYLAN]	OMOP448053	RxNorm Extension	Drug
Antihypertensive agent	43134933	Hydrochlorothiazide 12.5 MG / quinapril 20 MG [QUINAPRIL/HYDROCHLOROTHIAZIDE TEVA]	OMOP448054	RxNorm Extension	Drug
Antihypertensive agent	43134934	Hydrochlorothiazide 12.5 MG / quinapril 20 MG Delayed Release Oral Tablet Box of 28	OMOP448058	RxNorm Extension	Drug
Antihypertensive agent	43134935	Hydrochlorothiazide 12.5 MG / quinapril 20 MG Delayed Release Oral Tablet [QUINAPRIL HYDROCHLOROTHIAZIDE E] Box of 28	OMOP448070	RxNorm Extension	Drug
Antihypertensive agent	43134936	Hydrochlorothiazide 12.5 MG / quinapril 20 MG Delayed Release Oral Tablet [QUINAPRIL HYDROCHLOROTHIAZIDE E] Box of 28 by Eurogenerics	OMOP448071	RxNorm Extension	Drug
Antihypertensive agent	43134937	Hydrochlorothiazide 12.5 MG / quinapril 20 MG Delayed Release Oral Tablet [QUINAPRIL/HYDROCHLOROTHIAZIDE ARROW] Box of 28	OMOP448077	RxNorm Extension	Drug
Antihypertensive agent	43134938	Hydrochlorothiazide 12.5 MG / quinapril 20 MG Delayed Release Oral Tablet [QUINAPRIL/HYDROCHLOROTHIAZIDE TEVA] Box of 28	OMOP448087	RxNorm Extension	Drug
Antihypertensive agent	43134939	Amiloride 5 MG / Hydrochlorothiazide 50 MG Oral Tablet Box of 90	OMOP448099	RxNorm Extension	Drug
Antihypertensive agent	43134940	Amiloride 5 MG / Hydrochlorothiazide 50 MG Oral Tablet [AMILORIDE HYDROCHLOROTHIAZIDE TEVA]	OMOP448100	RxNorm Extension	Drug
Antihypertensive agent	43134941	Amiloride 5 MG / Hydrochlorothiazide 50 MG Oral Tablet [AMILORIDE HYDROCHLOROTHIAZIDE TEVA] Box of 30	OMOP448101	RxNorm Extension	Drug
Antihypertensive agent	43134942	Amiloride 5 MG / Hydrochlorothiazide 50 MG Oral Tablet [AMILORIDE HYDROCHLOROTHIAZIDE TEVA] Box of 30 by TEVA	OMOP448102	RxNorm Extension	Drug
Antihypertensive agent	43134946	Hydrochlorothiazide 12.5 MG / nebivolol 5 MG Delayed Release Oral Tablet Box of 30	OMOP448119	RxNorm Extension	Drug
Antihypertensive agent	43134947	Hydrochlorothiazide 12.5 MG / nebivolol 5 MG Delayed Release Oral Tablet [TEMERITDUO]	OMOP448127	RxNorm Extension	Drug
Antihypertensive agent	43134948	Hydrochlorothiazide 12.5 MG / nebivolol 5 MG Delayed Release Oral Tablet [TEMERITDUO] Box of 90 by Menarini	OMOP448131	RxNorm Extension	Drug
Antihypertensive agent	43134949	Hydrochlorothiazide 25 MG / nebivolol 5 MG [CONEBILOX]	OMOP448132	RxNorm Extension	Drug
Antihypertensive agent	43134950	Hydrochlorothiazide 25 MG / nebivolol 5 MG Delayed Release Oral Tablet Box of 90	OMOP448137	RxNorm Extension	Drug
Antihypertensive agent	43134951	Hydrochlorothiazide 25 MG / nebivolol 5 MG Delayed Release Oral Tablet [CONEBILOX]	OMOP448138	RxNorm Extension	Drug
Antihypertensive agent	43134952	Hydrochlorothiazide 25 MG / nebivolol 5 MG Delayed Release Oral Tablet [TEMERITDUO] Box of 90	OMOP448147	RxNorm Extension	Drug
Antihypertensive agent	43135097	Captopril Oral Tablet [CAPTOPRIL BIOSTABILEX]	OMOP449332	RxNorm Extension	Drug
Antihypertensive agent	43135098	Captopril 12.5 MG Oral Tablet Box of 30	OMOP449344	RxNorm Extension	Drug
Antihypertensive agent	43135099	Captopril 12.5 MG Oral Tablet [CAPTOPRIL ZENTIVA]	OMOP449345	RxNorm Extension	Drug
Antihypertensive agent	43135100	Captopril 50 MG [CAPTOPRIL BIOGARAN]	OMOP449350	RxNorm Extension	Drug
Antihypertensive agent	43135101	Captopril 50 MG [CAPTOPRIL SANDOZ]	OMOP449356	RxNorm Extension	Drug
Antihypertensive agent	43135102	Captopril 50 MG Oral Tablet [CAPTOPRIL ARROW]	OMOP449364	RxNorm Extension	Drug
Antihypertensive agent	43135103	Captopril 50 MG Oral Tablet [CAPTOPRIL EG] Box of 30 by Eurogenerics	OMOP449378	RxNorm Extension	Drug
Antihypertensive agent	43135104	Captopril 25 MG Oral Tablet [CAPTOPRIL EG]	OMOP449435	RxNorm Extension	Drug
Antihypertensive agent	43135105	Captopril 25 MG Oral Tablet [CAPTOPRIL EG] Box of 30 by Eurogenerics	OMOP449437	RxNorm Extension	Drug
Antihypertensive agent	43135173	eprosartan 300 MG Delayed Release Oral Tablet [Teveten] Box of 168	OMOP450084	RxNorm Extension	Drug
Antihypertensive agent	43135343	Indapamide 1.5 MG Extended Release Oral Tablet [Fluex]	OMOP451624	RxNorm Extension	Drug
Antihypertensive agent	43135344	Indapamide 1.5 MG Extended Release Oral Tablet [Fluex] Box of 30 by Servier	OMOP451626	RxNorm Extension	Drug
Antihypertensive agent	43135345	Indapamide 2.5 MG [INDAPAMIDE BIOGARAN]	OMOP451632	RxNorm Extension	Drug
Antihypertensive agent	43135360	Betaxolol Delayed Release Oral Tablet	OMOP451736	RxNorm Extension	Drug
Antihypertensive agent	43135361	Betaxolol 20 MG [BETAXOLOL SANDOZ]	OMOP451747	RxNorm Extension	Drug
Antihypertensive agent	43135362	Betaxolol 20 MG Delayed Release Oral Tablet [BETAXOLOL EG]	OMOP451760	RxNorm Extension	Drug
Antihypertensive agent	43135363	Betaxolol 20 MG Delayed Release Oral Tablet [BETAXOLOL EG] Box of 30 by Eurogenerics	OMOP451762	RxNorm Extension	Drug
Antihypertensive agent	43135364	Betaxolol 20 MG Delayed Release Oral Tablet [BETAXOLOL EG] Box of 90	OMOP451763	RxNorm Extension	Drug
Antihypertensive agent	43135365	Betaxolol 20 MG Delayed Release Oral Tablet [BETAXOLOL SANDOZ] Box of 90	OMOP451773	RxNorm Extension	Drug
Antihypertensive agent	43135366	Betaxolol 20 MG Delayed Release Oral Tablet [Kerlone] Box of 28 by Sanofi	OMOP451783	RxNorm Extension	Drug
Antihypertensive agent	43135367	Betaxolol 20 MG Delayed Release Oral Tablet [Kerlone] Box of 84 by Sanofi	OMOP451785	RxNorm Extension	Drug
Antihypertensive agent	43135378	Propranolol 1 MG/ML [KARNODYL]	OMOP451903	RxNorm Extension	Drug
Antihypertensive agent	43135379	Propranolol 1 MG/ML Prefilled Syringe [KARNODYL] Box of 5	OMOP451906	RxNorm Extension	Drug
Antihypertensive agent	43135380	Propranolol 40 MG Oral Tablet [AVLOCARDYL]	OMOP451911	RxNorm Extension	Drug
Antihypertensive agent	43135381	Propranolol 40 MG Oral Tablet [AVLOCARDYL] Box of 50	OMOP451912	RxNorm Extension	Drug
Antihypertensive agent	43135382	Propranolol 40 MG Oral Tablet [AVLOCARDYL] Box of 50 by Astrazeneca	OMOP451913	RxNorm Extension	Drug
Antihypertensive agent	43135383	Propranolol 80 MG Extended Release Oral Capsule Box of 30	OMOP451919	RxNorm Extension	Drug
Antihypertensive agent	43135384	Propranolol 80 MG Extended Release Oral Capsule [PROPRANOLOL TEVA] Box of 30	OMOP451922	RxNorm Extension	Drug
Antihypertensive agent	43135385	Propranolol 160 MG Extended Release Oral Capsule [PROPRANOLOL TEVA]	OMOP451936	RxNorm Extension	Drug
Antihypertensive agent	43135913	carvedilol 25 MG [CARVEDILOL EG]	OMOP456760	RxNorm Extension	Drug
Antihypertensive agent	43135914	carvedilol 25 MG Delayed Release Oral Tablet [CARVEDILOL EG]	OMOP456770	RxNorm Extension	Drug
Antihypertensive agent	43135915	carvedilol 25 MG Delayed Release Oral Tablet [CARVEDILOL PFIZER] Box of 30	OMOP456779	RxNorm Extension	Drug
Antihypertensive agent	43135916	carvedilol 25 MG Oral Tablet [CARVEDILOL TEVA] Box of 28 by TEVA	OMOP456790	RxNorm Extension	Drug
Antihypertensive agent	43135917	carvedilol 25 MG Oral Tablet [KREDEX]	OMOP456791	RxNorm Extension	Drug
Antihypertensive agent	43135918	carvedilol 25 MG Oral Tablet [KREDEX] Box of 28 by Roche	OMOP456793	RxNorm Extension	Drug
Antihypertensive agent	43135919	carvedilol 12.5 MG [CARVEDILOL MYLAN]	OMOP456797	RxNorm Extension	Drug
Antihypertensive agent	43135920	carvedilol 12.5 MG [CARVEDILOL PFIZER]	OMOP456798	RxNorm Extension	Drug
Antihypertensive agent	43135921	carvedilol 12.5 MG Delayed Release Oral Tablet [CARVEDILOL PFIZER]	OMOP456812	RxNorm Extension	Drug
Antihypertensive agent	43135922	carvedilol 12.5 MG Oral Tablet [CARVEDILOL TEVA] Box of 28 by TEVA	OMOP456824	RxNorm Extension	Drug
Antihypertensive agent	43135923	carvedilol 6.25 MG [CARVEDILOL MYLAN]	OMOP456831	RxNorm Extension	Drug
Antihypertensive agent	43135924	carvedilol 6.25 MG Delayed Release Oral Tablet [CARVEDILOL EG]	OMOP456840	RxNorm Extension	Drug
Antihypertensive agent	43135925	carvedilol 6.25 MG Delayed Release Oral Tablet [CARVEDILOL MYLAN]	OMOP456843	RxNorm Extension	Drug
Antihypertensive agent	43135926	carvedilol 6.25 MG Oral Tablet [CARVEDILOL BIOGARAN]	OMOP456853	RxNorm Extension	Drug
Antihypertensive agent	43136110	olmesartan 10 MG Delayed Release Oral Tablet [Olmetec]	OMOP458462	RxNorm Extension	Drug
Antihypertensive agent	43136111	olmesartan 40 MG Delayed Release Oral Tablet	OMOP458485	RxNorm Extension	Drug
Antihypertensive agent	43136112	olmesartan 40 MG Delayed Release Oral Tablet Box of 30	OMOP458486	RxNorm Extension	Drug
Antihypertensive agent	43136113	olmesartan 40 MG Delayed Release Oral Tablet [ALTEIS] Box of 30 by Menarini	OMOP458490	RxNorm Extension	Drug
Antihypertensive agent	43136114	Amlodipine 5 MG / olmesartan 20 MG Delayed Release Oral Tablet Box of 30	OMOP458504	RxNorm Extension	Drug
Antihypertensive agent	43136115	Amlodipine 5 MG / olmesartan 20 MG Delayed Release Oral Tablet [AXELER]	OMOP458507	RxNorm Extension	Drug
Antihypertensive agent	43136116	Amlodipine 5 MG / olmesartan 20 MG Delayed Release Oral Tablet [AXELER] Box of 30 by Menarini	OMOP458509	RxNorm Extension	Drug
Antihypertensive agent	43136117	Amlodipine 5 MG / olmesartan 20 MG Delayed Release Oral Tablet [Sevikar] Box of 30 by Daiichi Sankyo	OMOP458514	RxNorm Extension	Drug
Antihypertensive agent	43136118	Amlodipine 5 MG / olmesartan 20 MG Delayed Release Oral Tablet [Sevikar] Box of 90	OMOP458515	RxNorm Extension	Drug
Antihypertensive agent	43136119	Amlodipine 5 MG / olmesartan 40 MG Delayed Release Oral Tablet [Sevikar]	OMOP458528	RxNorm Extension	Drug
Antihypertensive agent	43136120	Amlodipine 10 MG / olmesartan 40 MG Delayed Release Oral Tablet [Sevikar] Box of 90 by Daiichi Sankyo	OMOP458546	RxNorm Extension	Drug
Antihypertensive agent	43136252	Canrenoate 100 MG/ML / Tromethamine 5 MG/ML Injectable Suspension Box of 5	OMOP459627	RxNorm Extension	Drug
Antihypertensive agent	43136272	irbesartan Delayed Release Oral Tablet [IRBESARTAN ARROW]	OMOP459820	RxNorm Extension	Drug
Antihypertensive agent	43136273	irbesartan Delayed Release Oral Tablet [IRBESARTAN BIOGARAN]	OMOP459821	RxNorm Extension	Drug
Antihypertensive agent	43136274	irbesartan Delayed Release Oral Tablet [IRBESARTAN CRISTERS]	OMOP459822	RxNorm Extension	Drug
Antihypertensive agent	43136275	irbesartan 75 MG [IRBESARTAN ARROW]	OMOP459838	RxNorm Extension	Drug
Antihypertensive agent	43136276	irbesartan 75 MG [IRBESARTAN PHR LAB]	OMOP459847	RxNorm Extension	Drug
Antihypertensive agent	43136277	irbesartan 75 MG Delayed Release Oral Tablet Box of 56	OMOP459859	RxNorm Extension	Drug
Antihypertensive agent	43136278	irbesartan 75 MG Delayed Release Oral Tablet Box of 90	OMOP459860	RxNorm Extension	Drug
Antihypertensive agent	43136279	irbesartan 75 MG Delayed Release Oral Tablet [Aprovel] Box of 56	OMOP459864	RxNorm Extension	Drug
Antihypertensive agent	43136283	irbesartan 75 MG Delayed Release Oral Tablet [IRBESARTAN CRISTERS] Box of 90 by Cristers	OMOP459900	RxNorm Extension	Drug
Antihypertensive agent	43136284	irbesartan 75 MG Delayed Release Oral Tablet [IRBESARTAN EG] Box of 30	OMOP459903	RxNorm Extension	Drug
Antihypertensive agent	43136285	irbesartan 75 MG Delayed Release Oral Tablet [IRBESARTAN RATIOPHARM]	OMOP459921	RxNorm Extension	Drug
Antihypertensive agent	43136286	irbesartan 75 MG Delayed Release Oral Tablet [IRBESARTAN ZYDUS] Box of 90	OMOP459950	RxNorm Extension	Drug
Antihypertensive agent	43136287	irbesartan 75 MG Oral Tablet Box of 90	OMOP459952	RxNorm Extension	Drug
Antihypertensive agent	43136288	irbesartan 75 MG Oral Tablet [IRBESARTAN MYLAN] Box of 30	OMOP459958	RxNorm Extension	Drug
Antihypertensive agent	43136289	irbesartan 150 MG [IRBESARTAN REF]	OMOP459978	RxNorm Extension	Drug
Antihypertensive agent	43136290	irbesartan 150 MG Delayed Release Oral Tablet [Aprovel] Box of 56 by Sanofi	OMOP459992	RxNorm Extension	Drug
Antihypertensive agent	43136291	irbesartan 150 MG Delayed Release Oral Tablet [Aprovel] Box of 90 by Sanofi	OMOP459994	RxNorm Extension	Drug
Antihypertensive agent	43136292	irbesartan 150 MG Delayed Release Oral Tablet [IRBESARTAN ACCORD] Box of 90	OMOP460004	RxNorm Extension	Drug
Antihypertensive agent	43136293	irbesartan 150 MG Delayed Release Oral Tablet [IRBESARTAN ALTER]	OMOP460006	RxNorm Extension	Drug
Antihypertensive agent	43136294	irbesartan 150 MG Delayed Release Oral Tablet [IRBESARTAN ALTER] Box of 30	OMOP460007	RxNorm Extension	Drug
Antihypertensive agent	43136295	irbesartan 150 MG Delayed Release Oral Tablet [IRBESARTAN ALTER] Box of 90	OMOP460010	RxNorm Extension	Drug
Antihypertensive agent	43136296	irbesartan 150 MG Delayed Release Oral Tablet [IRBESARTAN CRISTERS] Box of 90	OMOP460030	RxNorm Extension	Drug
Antihypertensive agent	43136297	irbesartan 150 MG Delayed Release Oral Tablet [IRBESARTAN EG] Box of 30 by Eurogenerics	OMOP460034	RxNorm Extension	Drug
Antihypertensive agent	43136298	irbesartan 150 MG Delayed Release Oral Tablet [IRBESARTAN ISOMED] Box of 30 by TEVA	OMOP460039	RxNorm Extension	Drug
Antihypertensive agent	43136299	irbesartan 150 MG Delayed Release Oral Tablet [IRBESARTAN RATIOPHARM] Box of 30	OMOP460053	RxNorm Extension	Drug
Antihypertensive agent	43136300	irbesartan 150 MG Delayed Release Oral Tablet [IRBESARTAN ZENTIVA] Box of 30	OMOP460072	RxNorm Extension	Drug
Antihypertensive agent	43136301	irbesartan 150 MG Oral Tablet [IRBESARTAN ARROW] Box of 30	OMOP460083	RxNorm Extension	Drug
Antihypertensive agent	43136302	irbesartan 300 MG [IRBESARTAN ACCORD]	OMOP460092	RxNorm Extension	Drug
Antihypertensive agent	43136303	irbesartan 300 MG [IRBESARTAN ALTER]	OMOP460093	RxNorm Extension	Drug
Antihypertensive agent	43136304	irbesartan 300 MG [IRBESARTAN ARROW]	OMOP460094	RxNorm Extension	Drug
Antihypertensive agent	43136305	irbesartan 300 MG [IRBESARTAN CRISTERS]	OMOP460099	RxNorm Extension	Drug
Antihypertensive agent	43136306	irbesartan 300 MG [IRBESARTAN PHR LAB]	OMOP460103	RxNorm Extension	Drug
Antihypertensive agent	43136307	irbesartan 300 MG [IRBESARTAN ZYDUS]	OMOP460111	RxNorm Extension	Drug
Antihypertensive agent	43136308	irbesartan 300 MG Delayed Release Oral Tablet Box of 56	OMOP460114	RxNorm Extension	Drug
Antihypertensive agent	43136309	irbesartan 300 MG Delayed Release Oral Tablet Box of 90	OMOP460115	RxNorm Extension	Drug
Antihypertensive agent	43136310	irbesartan 300 MG Delayed Release Oral Tablet [Aprovel]	OMOP460116	RxNorm Extension	Drug
Antihypertensive agent	43136311	irbesartan 300 MG Delayed Release Oral Tablet [IRBESARTAN ACCORD]	OMOP460128	RxNorm Extension	Drug
Antihypertensive agent	43136312	irbesartan 300 MG Delayed Release Oral Tablet [IRBESARTAN ACCORD] Box of 30	OMOP460129	RxNorm Extension	Drug
Antihypertensive agent	43136313	irbesartan 300 MG Delayed Release Oral Tablet [IRBESARTAN ALTER] Box of 30	OMOP460134	RxNorm Extension	Drug
Antihypertensive agent	43136314	irbesartan 300 MG Delayed Release Oral Tablet [IRBESARTAN ARROW] Box of 90	OMOP460147	RxNorm Extension	Drug
Antihypertensive agent	43136315	irbesartan 300 MG Delayed Release Oral Tablet [IRBESARTAN CRISTERS] Box of 30 by Cristers	OMOP460157	RxNorm Extension	Drug
Antihypertensive agent	43136316	irbesartan 300 MG Delayed Release Oral Tablet [IRBESARTAN ISOMED]	OMOP460166	RxNorm Extension	Drug
Antihypertensive agent	43136317	irbesartan 300 MG Delayed Release Oral Tablet [IRBESARTAN PHR LAB] Box of 90 by TEVA	OMOP460177	RxNorm Extension	Drug
Antihypertensive agent	43136318	irbesartan 300 MG Delayed Release Oral Tablet [IRBESARTAN RATIOPHARM] Box of 30 by Ratiopharm	OMOP460186	RxNorm Extension	Drug
Antihypertensive agent	43136319	irbesartan 300 MG Delayed Release Oral Tablet [IRBESARTAN TEVA] Box of 30 by TEVA	OMOP460200	RxNorm Extension	Drug
Antihypertensive agent	43136320	irbesartan 300 MG Oral Tablet [IRBESARTAN ARROW] Box of 30	OMOP460216	RxNorm Extension	Drug
Antihypertensive agent	43136571	Methyldopa 500 MG Delayed Release Oral Tablet Box of 30	OMOP462566	RxNorm Extension	Drug
Antihypertensive agent	43136572	Methyldopa 500 MG Delayed Release Oral Tablet [Aldomet] Box of 30 by Iroko	OMOP462569	RxNorm Extension	Drug
Antihypertensive agent	43136573	Methyldopa 250 MG Delayed Release Oral Tablet [Aldomet] Box of 90	OMOP462576	RxNorm Extension	Drug
Antihypertensive agent	43136574	Methyldopa 250 MG Delayed Release Oral Tablet [Aldomet] Box of 90 by Iroko	OMOP462577	RxNorm Extension	Drug
Antihypertensive agent	43136745	Oxprenolol Delayed Release Oral Tablet [Trasicor]	OMOP464253	RxNorm Extension	Drug
Antihypertensive agent	43136746	Oxprenolol 160 MG Delayed Release Oral Tablet [Trasicor Retard] Box of 90 by Novartis	OMOP464260	RxNorm Extension	Drug
Antihypertensive agent	43136747	Oxprenolol 80 MG Delayed Release Oral Tablet Box of 60	OMOP464261	RxNorm Extension	Drug
Antihypertensive agent	43136748	Oxprenolol 80 MG Delayed Release Oral Tablet [Trasicor]	OMOP464262	RxNorm Extension	Drug
Antihypertensive agent	43136806	lercanidipine Delayed Release Oral Tablet [LERCANIDIPINE RATIOPHARM]	OMOP464798	RxNorm Extension	Drug
Antihypertensive agent	43136807	lercanidipine 10 MG [LERCANIDIPINE SANDOZ]	OMOP464817	RxNorm Extension	Drug
Antihypertensive agent	43136808	lercanidipine 10 MG Delayed Release Oral Tablet	OMOP464820	RxNorm Extension	Drug
Antihypertensive agent	43136809	lercanidipine 10 MG Delayed Release Oral Tablet [LERCAN]	OMOP464824	RxNorm Extension	Drug
Antihypertensive agent	43136810	lercanidipine 10 MG Delayed Release Oral Tablet [LERCAN] Box of 30	OMOP464825	RxNorm Extension	Drug
Antihypertensive agent	43136812	lercanidipine 10 MG Delayed Release Oral Tablet [LERCANIDIPINE BIOGARAN]	OMOP464840	RxNorm Extension	Drug
Antihypertensive agent	43136813	lercanidipine 10 MG Delayed Release Oral Tablet [LERCANIDIPINE BOUCHARA RECORDATI] Box of 30 by Bouchara-Recordati	OMOP464848	RxNorm Extension	Drug
Antihypertensive agent	43136814	lercanidipine 10 MG Delayed Release Oral Tablet [LERCANIDIPINE BOUCHARA RECORDATI] Box of 90	OMOP464849	RxNorm Extension	Drug
Antihypertensive agent	43136815	lercanidipine 10 MG Delayed Release Oral Tablet [LERCANIDIPINE CRISTERS] Box of 30	OMOP464852	RxNorm Extension	Drug
Antihypertensive agent	43136816	lercanidipine 10 MG Delayed Release Oral Tablet [LERCANIDIPINE EVOLUGEN]	OMOP464860	RxNorm Extension	Drug
Antihypertensive agent	43136817	lercanidipine 10 MG Delayed Release Oral Tablet [LERCANIDIPINE QUALIMED] Box of 30	OMOP464872	RxNorm Extension	Drug
Antihypertensive agent	43136818	lercanidipine 10 MG Delayed Release Oral Tablet [LERCANIDIPINE RANBAXY]	OMOP464874	RxNorm Extension	Drug
Antihypertensive agent	43136819	lercanidipine 10 MG Delayed Release Oral Tablet [LERCANIDIPINE SANDOZ] Box of 90	OMOP464889	RxNorm Extension	Drug
Antihypertensive agent	43136820	lercanidipine 10 MG Delayed Release Oral Tablet [Zanidip] Box of 30 by Bouchara-Recordati	OMOP464905	RxNorm Extension	Drug
Antihypertensive agent	43136821	lercanidipine 20 MG [LERCANIDIPINE ARROW]	OMOP464910	RxNorm Extension	Drug
Antihypertensive agent	43136822	lercanidipine 20 MG [LERCANIDIPINE EG]	OMOP464915	RxNorm Extension	Drug
Antihypertensive agent	43136823	lercanidipine 20 MG Delayed Release Oral Tablet [LERCANIDIPINE ARROW] Box of 90 by Arrow	OMOP464937	RxNorm Extension	Drug
Antihypertensive agent	43136824	lercanidipine 20 MG Delayed Release Oral Tablet [LERCANIDIPINE BIOGARAN]	OMOP464944	RxNorm Extension	Drug
Antihypertensive agent	43136825	lercanidipine 20 MG Delayed Release Oral Tablet [LERCANIDIPINE BIOGARAN] Box of 90	OMOP464947	RxNorm Extension	Drug
Antihypertensive agent	43136826	lercanidipine 20 MG Delayed Release Oral Tablet [LERCANIDIPINE BOUCHARA RECORDATI] Box of 30 by Bouchara-Recordati	OMOP464951	RxNorm Extension	Drug
Antihypertensive agent	43136827	lercanidipine 20 MG Delayed Release Oral Tablet [LERCANIDIPINE EG] Box of 30 by Eurogenerics	OMOP464960	RxNorm Extension	Drug
Antihypertensive agent	43136828	lercanidipine 20 MG Delayed Release Oral Tablet [LERCANIDIPINE RANBAXY] Box of 30	OMOP464976	RxNorm Extension	Drug
Antihypertensive agent	43136829	lercanidipine 20 MG Delayed Release Oral Tablet [LERCANIDIPINE RATIOPHARM]	OMOP464980	RxNorm Extension	Drug
Antihypertensive agent	43136830	lercanidipine 20 MG Delayed Release Oral Tablet [LERCANIDIPINE RATIOPHARM] Box of 90	OMOP464983	RxNorm Extension	Drug
Antihypertensive agent	43136831	lercanidipine 20 MG Delayed Release Oral Tablet [LERCANIDIPINE RATIOPHARM] Box of 90 by Ratiopharm	OMOP464984	RxNorm Extension	Drug
Antihypertensive agent	43136833	Enalapril Oral Tablet [ENALAPRIL ACTAVIS]	OMOP465029	RxNorm Extension	Drug
Antihypertensive agent	43136834	Enalapril 5 MG [ENALAPRIL CRISTERS]	OMOP465051	RxNorm Extension	Drug
Antihypertensive agent	43136835	Enalapril 5 MG Oral Tablet [ENALAPRIL ARROW] Box of 28 by Arrow	OMOP465076	RxNorm Extension	Drug
Antihypertensive agent	43136836	Enalapril 5 MG Oral Tablet [ENALAPRIL CRISTERS]	OMOP465085	RxNorm Extension	Drug
Antihypertensive agent	43136837	Enalapril 5 MG Oral Tablet [ENALAPRIL MYLAN]	OMOP465099	RxNorm Extension	Drug
Antihypertensive agent	43136838	Enalapril 5 MG Oral Tablet [ENALAPRIL RPG] Box of 28 by Ranbaxy	OMOP465107	RxNorm Extension	Drug
Antihypertensive agent	43136839	Enalapril 5 MG Oral Tablet [ENALAPRIL SANDOZ] Box of 30	OMOP465110	RxNorm Extension	Drug
Antihypertensive agent	43136840	Enalapril 20 MG [ENALAPRIL MYLAN]	OMOP465139	RxNorm Extension	Drug
Antihypertensive agent	43136841	Enalapril 20 MG [ENALAPRIL SANDOZ]	OMOP465144	RxNorm Extension	Drug
Antihypertensive agent	43136842	Enalapril 20 MG Oral Tablet [ENALAPRIL ARROW] Box of 90 by Arrow	OMOP465163	RxNorm Extension	Drug
Antihypertensive agent	43136843	Enalapril 20 MG Oral Tablet [ENALAPRIL BIOSTABILEX] Box of 28 by Sandoz	OMOP465169	RxNorm Extension	Drug
Antihypertensive agent	43136844	Enalapril 20 MG Oral Tablet [ENALAPRIL CRISTERS] Box of 28	OMOP465174	RxNorm Extension	Drug
Antihypertensive agent	43136845	Enalapril 20 MG Oral Tablet [ENALAPRIL CRISTERS] Box of 28 by Cristers	OMOP465175	RxNorm Extension	Drug
Antihypertensive agent	43136846	Enalapril 20 MG Oral Tablet [ENALAPRIL EG] Box of 90	OMOP465182	RxNorm Extension	Drug
Antihypertensive agent	43136847	Enalapril 20 MG Oral Tablet [ENALAPRIL NOR] Box of 28 by Biogaran	OMOP465196	RxNorm Extension	Drug
Antihypertensive agent	43136848	Enalapril 20 MG Oral Tablet [ENALAPRIL TEVA] Box of 28 by TEVA	OMOP465211	RxNorm Extension	Drug
Antihypertensive agent	43137308	Fosinopril Oral Tablet [FOSINOPRIL BIOGARAN]	OMOP469071	RxNorm Extension	Drug
Antihypertensive agent	43137309	Fosinopril 20 MG Oral Tablet [FOSINOPRIL ARROW] Box of 30	OMOP469089	RxNorm Extension	Drug
Antihypertensive agent	43137311	Fosinopril 20 MG Oral Tablet [FOSINOPRIL TEVA] Box of 30 by TEVA	OMOP469121	RxNorm Extension	Drug
Antihypertensive agent	43137312	Fosinopril 10 MG [FOSINOPRIL CRISTERS]	OMOP469131	RxNorm Extension	Drug
Antihypertensive agent	43137313	Fosinopril 10 MG [FOSINOPRIL MYLAN]	OMOP469133	RxNorm Extension	Drug
Antihypertensive agent	43137314	Fosinopril 10 MG [FOSINOPRIL ZENTIVA]	OMOP469136	RxNorm Extension	Drug
Antihypertensive agent	43137418	Amlodipine Oral Capsule [AMLODIPINE BOUCHARA]	OMOP470111	RxNorm Extension	Drug
Antihypertensive agent	43137420	Amlodipine Oral Capsule [AMLODIPINE ZYDUS]	OMOP470128	RxNorm Extension	Drug
Antihypertensive agent	43137421	Amlodipine 5 MG [AMLODIPINE ALTER]	OMOP470131	RxNorm Extension	Drug
Antihypertensive agent	43137422	Amlodipine 5 MG Oral Capsule [AMLODIPINE ALMUS] Box of 30	OMOP470156	RxNorm Extension	Drug
Antihypertensive agent	43137423	Amlodipine 5 MG Oral Capsule [AMLODIPINE ALMUS] Box of 30 by Biogaran	OMOP470157	RxNorm Extension	Drug
Antihypertensive agent	43137424	Amlodipine 5 MG Oral Capsule [AMLODIPINE ALTER] Box of 30	OMOP470161	RxNorm Extension	Drug
Antihypertensive agent	43137425	Amlodipine 5 MG Oral Capsule [AMLODIPINE ARROW] Box of 30 by Arrow	OMOP470167	RxNorm Extension	Drug
Antihypertensive agent	43137426	Amlodipine 5 MG Oral Capsule [AMLODIPINE BOUCHARA] Box of 90	OMOP470184	RxNorm Extension	Drug
Antihypertensive agent	43137427	Amlodipine 5 MG Oral Capsule [AMLODIPINE CRISTERS] Box of 30	OMOP470188	RxNorm Extension	Drug
Antihypertensive agent	43137428	Amlodipine 5 MG Oral Capsule [AMLODIPINE MYLAN] Box of 30 by Mylan	OMOP470212	RxNorm Extension	Drug
Antihypertensive agent	43137429	Amlodipine 5 MG Oral Capsule [AMLODIPINE PFIZER]	OMOP470215	RxNorm Extension	Drug
Antihypertensive agent	43137430	Amlodipine 5 MG Oral Capsule [AMLODIPINE PFIZER] Box of 30 by Pfizer	OMOP470217	RxNorm Extension	Drug
Antihypertensive agent	43137431	Amlodipine 5 MG Oral Capsule [AMLODIPINE PFIZER] Box of 90 by Pfizer	OMOP470219	RxNorm Extension	Drug
Antihypertensive agent	43137432	Amlodipine 5 MG Oral Capsule [AMLODIPINE ZENTIVA] Box of 30 by Sanofi	OMOP470261	RxNorm Extension	Drug
Antihypertensive agent	43137433	Amlodipine 5 MG Oral Capsule [AMLODIPINE ZENTIVA] Box of 90 by Sanofi	OMOP470263	RxNorm Extension	Drug
Antihypertensive agent	43137434	Amlodipine 10 MG [AMLODIPINE EG]	OMOP470285	RxNorm Extension	Drug
Antihypertensive agent	43137435	Amlodipine 10 MG [AMLODIPINE QUALIMED]	OMOP470292	RxNorm Extension	Drug
Antihypertensive agent	43137436	Amlodipine 10 MG Oral Capsule [AMLODIPINE ALMUS]	OMOP470304	RxNorm Extension	Drug
Antihypertensive agent	43137437	Amlodipine 10 MG Oral Capsule [AMLODIPINE BOUCHARA] Box of 30	OMOP470333	RxNorm Extension	Drug
Antihypertensive agent	43137438	Amlodipine 10 MG Oral Capsule [AMLODIPINE BOUCHARA] Box of 90	OMOP470335	RxNorm Extension	Drug
Antihypertensive agent	43137439	Amlodipine 10 MG Oral Capsule [AMLODIPINE CRISTERS]	OMOP470337	RxNorm Extension	Drug
Antihypertensive agent	43137440	Amlodipine 10 MG Oral Capsule [AMLODIPINE CRISTERS] Box of 30	OMOP470338	RxNorm Extension	Drug
Antihypertensive agent	43137441	Amlodipine 10 MG Oral Capsule [AMLODIPINE CRISTERS] Box of 90	OMOP470341	RxNorm Extension	Drug
Antihypertensive agent	43137442	Amlodipine 10 MG Oral Capsule [AMLODIPINE EG]	OMOP470343	RxNorm Extension	Drug
Antihypertensive agent	43137443	Amlodipine 10 MG Oral Capsule [AMLODIPINE EG] Box of 90	OMOP470346	RxNorm Extension	Drug
Antihypertensive agent	43137444	Amlodipine 10 MG Oral Capsule [AMLODIPINE EG] Box of 90 by Eurogenerics	OMOP470347	RxNorm Extension	Drug
Antihypertensive agent	43137445	Amlodipine 10 MG Oral Capsule [AMLODIPINE EVOLUGEN]	OMOP470348	RxNorm Extension	Drug
Antihypertensive agent	43137446	Amlodipine 10 MG Oral Capsule [AMLODIPINE EVOLUGEN] Box of 30 by Evolupharm	OMOP470350	RxNorm Extension	Drug
Antihypertensive agent	43137447	Amlodipine 10 MG Oral Capsule [AMLODIPINE ISOMED]	OMOP470354	RxNorm Extension	Drug
Antihypertensive agent	43137448	Amlodipine 10 MG Oral Capsule [AMLODIPINE ISOMED] Box of 90 by TEVA	OMOP470358	RxNorm Extension	Drug
Antihypertensive agent	43137449	Amlodipine 10 MG Oral Capsule [AMLODIPINE PFIZER] Box of 90 by Pfizer	OMOP470369	RxNorm Extension	Drug
Antihypertensive agent	43137450	Amlodipine 10 MG Oral Capsule [AMLODIPINE RANBAXY] Box of 90 by Ranbaxy	OMOP470386	RxNorm Extension	Drug
Antihypertensive agent	43137451	Amlodipine 10 MG Oral Capsule [AMLODIPINE ZENTIVA] Box of 30	OMOP470410	RxNorm Extension	Drug
Antihypertensive agent	43137452	Amlodipine / Perindopril Oral Tablet [COVERAM]	OMOP470426	RxNorm Extension	Drug
Antihypertensive agent	43137454	Amlodipine 10 MG / Perindopril 7 MG Oral Tablet [COVERAM] Box of 90 by Mediwin	OMOP470453	RxNorm Extension	Drug
Antihypertensive agent	43137455	Amlodipine 5 MG / Perindopril 3.5 MG Oral Tablet Box of 30	OMOP470455	RxNorm Extension	Drug
Antihypertensive agent	43137456	Amlodipine 5 MG / Perindopril 3.5 MG Oral Tablet Box of 30 by Biogaran	OMOP470457	RxNorm Extension	Drug
Antihypertensive agent	43137457	Amlodipine 5 MG / Perindopril 3.5 MG Oral Tablet Box of 30 by Servier	OMOP470458	RxNorm Extension	Drug
Antihypertensive agent	43137458	Amlodipine 5 MG / Perindopril 3.5 MG Oral Tablet [COVERAM] Box of 30 by Bb Farma	OMOP470462	RxNorm Extension	Drug
Antihypertensive agent	43137459	Amlodipine 5 MG / Perindopril 3.5 MG Oral Tablet [COVERAM] Box of 90	OMOP470466	RxNorm Extension	Drug
Antihypertensive agent	43137460	Amlodipine 5 MG / telmisartan 40 MG Oral Tablet Box of 30	OMOP470497	RxNorm Extension	Drug
Antihypertensive agent	43137461	Amlodipine 10 MG / telmisartan 40 MG Oral Tablet [Twynsta] Box of 90	OMOP470509	RxNorm Extension	Drug
Antihypertensive agent	43137462	Amlodipine 5 MG / Indapamide 1.5 MG Extended Release Oral Tablet [NATRIXAM]	OMOP470517	RxNorm Extension	Drug
Antihypertensive agent	43137463	Amlodipine 10 MG / Indapamide 1.5 MG Extended Release Oral Tablet [NATRIXAM] Box of 30	OMOP470527	RxNorm Extension	Drug
Antihypertensive agent	43137971	Clonidine 0.15 MG Oral Tablet Box of 30	OMOP475262	RxNorm Extension	Drug
Antihypertensive agent	43137973	Clonidine 0.15 MG Oral Tablet [Catapresan] Box of 30 by Boehringer Ingelheim	OMOP475265	RxNorm Extension	Drug
Antihypertensive agent	43138006	Isradipine 2.5 MG Extended Release Oral Capsule [ICAZ LP] Box of 30	OMOP475583	RxNorm Extension	Drug
Antihypertensive agent	43138007	Isradipine 5 MG [ICAZ LP]	OMOP475588	RxNorm Extension	Drug
Antihypertensive agent	43138162	Losartan Delayed Release Oral Tablet [LOSARTAN PFIZER]	OMOP476978	RxNorm Extension	Drug
Antihypertensive agent	43138163	Losartan 50 MG [LOSARTAN PHR LAB]	OMOP477003	RxNorm Extension	Drug
Antihypertensive agent	43138164	Losartan 50 MG Delayed Release Oral Tablet [Cozaar] Box of 28 by Bb Farma	OMOP477022	RxNorm Extension	Drug
Antihypertensive agent	43138165	Losartan 50 MG Delayed Release Oral Tablet [LOSARTAN ACTAVIS] Box of 90	OMOP477033	RxNorm Extension	Drug
Antihypertensive agent	43138166	Losartan 50 MG Delayed Release Oral Tablet [LOSARTAN ACTAVIS] Box of 90 by Actavis	OMOP477034	RxNorm Extension	Drug
Antihypertensive agent	43138167	Losartan 50 MG Delayed Release Oral Tablet [LOSARTAN ALTER] Box of 90 by Alter	OMOP477039	RxNorm Extension	Drug
Antihypertensive agent	43138168	Losartan 50 MG Delayed Release Oral Tablet [LOSARTAN EG] Box of 30 by Eurogenerics	OMOP477059	RxNorm Extension	Drug
Antihypertensive agent	43138169	Losartan 50 MG Delayed Release Oral Tablet [LOSARTAN INTAS] Box of 90	OMOP477071	RxNorm Extension	Drug
Antihypertensive agent	43138170	Losartan 50 MG Delayed Release Oral Tablet [LOSARTAN RATIOPHARM] Box of 30 by Ratiopharm	OMOP477111	RxNorm Extension	Drug
Antihypertensive agent	43138171	Losartan 50 MG Delayed Release Oral Tablet [LOSARTAN ZYDUS] Box of 30	OMOP477135	RxNorm Extension	Drug
Antihypertensive agent	43138172	Losartan 50 MG Delayed Release Oral Tablet [LOSARTAN ZYDUS] Box of 90	OMOP477137	RxNorm Extension	Drug
Antihypertensive agent	43138173	Losartan 0.324 MG/MG Powder for Oral Suspension	OMOP477141	RxNorm Extension	Drug
Antihypertensive agent	43138174	Losartan 100 MG [LOSARTAN BIOGARAN]	OMOP477149	RxNorm Extension	Drug
Antihypertensive agent	43138175	Losartan 100 MG [LOSARTAN EG]	OMOP477152	RxNorm Extension	Drug
Antihypertensive agent	43138176	Losartan 100 MG [LOSARTAN RANBAXY]	OMOP477160	RxNorm Extension	Drug
Antihypertensive agent	43138177	Losartan 100 MG Delayed Release Oral Tablet [Cozaar] Box of 28	OMOP477175	RxNorm Extension	Drug
Antihypertensive agent	43138178	Losartan 100 MG Delayed Release Oral Tablet [LOSARTAN EVOLUGEN] Box of 30 by Evolupharm	OMOP477217	RxNorm Extension	Drug
Antihypertensive agent	43138179	Losartan 100 MG Delayed Release Oral Tablet [LOSARTAN ISOMED] Box of 30 by TEVA	OMOP477228	RxNorm Extension	Drug
Antihypertensive agent	43138180	Losartan 100 MG Delayed Release Oral Tablet [LOSARTAN MYLAN] Box of 28 by Mylan	OMOP477234	RxNorm Extension	Drug
Antihypertensive agent	43138181	Losartan 100 MG Delayed Release Oral Tablet [LOSARTAN PFIZER] Box of 30 by Pfizer	OMOP477239	RxNorm Extension	Drug
Antihypertensive agent	43138182	Losartan 100 MG Delayed Release Oral Tablet [LOSARTAN RANBAXY] Box of 28 by Ranbaxy	OMOP477256	RxNorm Extension	Drug
Antihypertensive agent	43138183	Losartan 100 MG Delayed Release Oral Tablet [LOSARTAN RANBAXY] Box of 84 by Ranbaxy	OMOP477258	RxNorm Extension	Drug
Antihypertensive agent	43138184	Losartan 100 MG Delayed Release Oral Tablet [LOSARTAN ZENTIVA] Box of 28	OMOP477280	RxNorm Extension	Drug
Antihypertensive agent	43138185	Losartan 100 MG Delayed Release Oral Tablet [LOSARTAN ZYDUS] Box of 30 by Zydus	OMOP477287	RxNorm Extension	Drug
Antihypertensive agent	43138483	Verapamil Extended Release Oral Tablet [VERAPAMIL EG L]	OMOP479698	RxNorm Extension	Drug
Antihypertensive agent	43138484	Verapamil Prefilled Syringe [Isoptin]	OMOP479703	RxNorm Extension	Drug
Antihypertensive agent	43138485	Verapamil 120 MG Oral Capsule [Isoptin] Box of 90 by Mylan	OMOP479741	RxNorm Extension	Drug
Antihypertensive agent	43138487	Verapamil 240 MG Extended Release Oral Capsule [VERAPAMIL TEVA] Box of 90	OMOP479766	RxNorm Extension	Drug
Antihypertensive agent	43138488	Verapamil 240 MG Extended Release Oral Tablet Box of 90	OMOP479768	RxNorm Extension	Drug
Antihypertensive agent	43138489	Verapamil 240 MG Extended Release Oral Tablet [VERAPAMIL EG L] Box of 90	OMOP479777	RxNorm Extension	Drug
Antihypertensive agent	43138490	trandolapril / Verapamil Extended Release Oral Tablet [TARKA LP]	OMOP479797	RxNorm Extension	Drug
Antihypertensive agent	43138491	trandolapril 2 MG / Verapamil 180 MG Extended Release Oral Tablet Box of 30	OMOP479810	RxNorm Extension	Drug
Antihypertensive agent	43138492	trandolapril 2 MG / Verapamil 180 MG Extended Release Oral Tablet [TARKA L] Box of 90	OMOP479821	RxNorm Extension	Drug
Antihypertensive agent	43138493	Perindopril Delayed Release Oral Tablet [Coversyl]	OMOP479833	RxNorm Extension	Drug
Antihypertensive agent	43138494	Perindopril Delayed Release Oral Tablet [PERINDOPRIL ARGININE BIOGARAN]	OMOP479834	RxNorm Extension	Drug
Antihypertensive agent	43138495	Perindopril Oral Tablet [PERINDOPRIL PHR LAB]	OMOP479846	RxNorm Extension	Drug
Antihypertensive agent	43138496	Perindopril 1.7 MG Delayed Release Oral Tablet [Coversyl] Box of 30 by Servier	OMOP479861	RxNorm Extension	Drug
Antihypertensive agent	43138497	Perindopril 1.7 MG Delayed Release Oral Tablet [Coversyl] Box of 90	OMOP479862	RxNorm Extension	Drug
Antihypertensive agent	43138498	Perindopril 1.7 MG Delayed Release Oral Tablet [PERINDOPRIL ARGININE BIOGARAN]	OMOP479864	RxNorm Extension	Drug
Antihypertensive agent	43138499	Perindopril 3.5 MG [PERINDOPRIL SANDOZ]	OMOP479891	RxNorm Extension	Drug
Antihypertensive agent	43138500	Perindopril 3.5 MG [PERINDOPRIL TEVA]	OMOP479892	RxNorm Extension	Drug
Antihypertensive agent	43138501	Perindopril 3.5 MG Oral Tablet Box of 90	OMOP479894	RxNorm Extension	Drug
Antihypertensive agent	43138502	Perindopril 3.5 MG Oral Tablet [PERINDOPRIL ACTAVIS] Box of 90 by Actavis	OMOP479900	RxNorm Extension	Drug
Antihypertensive agent	43138503	Perindopril 3.5 MG Oral Tablet [PERINDOPRIL EG] Box of 90 by Servier	OMOP479916	RxNorm Extension	Drug
Antihypertensive agent	43138504	Perindopril 3.5 MG Oral Tablet [PERINDOPRIL MYLAN]	OMOP479928	RxNorm Extension	Drug
Antihypertensive agent	43138505	Perindopril 3.5 MG Oral Tablet [PERINDOPRIL SANDOZ] Box of 30 by Sandoz	OMOP479948	RxNorm Extension	Drug
Antihypertensive agent	43138506	Perindopril 3.5 MG Oral Tablet [PERINDOPRIL TEVA]	OMOP479951	RxNorm Extension	Drug
Antihypertensive agent	43138507	Perindopril 3.5 MG Oral Tablet [PERINDOPRIL ZENTIVA] Box of 90 by Sanofi	OMOP479961	RxNorm Extension	Drug
Antihypertensive agent	43138508	Perindopril 7 MG Oral Tablet [PERINDOPRIL EG] Box of 90	OMOP479990	RxNorm Extension	Drug
Antihypertensive agent	43138509	Perindopril 7 MG Oral Tablet [PERINDOPRIL ZENTIVA] Box of 30 by Sanofi	OMOP480011	RxNorm Extension	Drug
Antihypertensive agent	43138510	Perindopril 7 MG Oral Tablet [PERINDOPRIL ZYDUS]	OMOP480014	RxNorm Extension	Drug
Antihypertensive agent	43138511	Perindopril 3.5 MG [PERINDOPRIL ZYDUS]	OMOP480040	RxNorm Extension	Drug
Antihypertensive agent	43138512	Perindopril 3.5 MG Oral Tablet [PERINDOPRIL ZYDUS] Box of 90	OMOP480045	RxNorm Extension	Drug
Antihypertensive agent	43138513	Perindopril 1.67 MG Oral Tablet [PERINDOPRIL BIOGARAN] Box of 90	OMOP480078	RxNorm Extension	Drug
Antihypertensive agent	43138514	Perindopril 1.67 MG Oral Tablet [PERINDOPRIL EG] Box of 90	OMOP480084	RxNorm Extension	Drug
Antihypertensive agent	43138515	Perindopril 1.67 MG Oral Tablet [PERINDOPRIL ISOMED]	OMOP480086	RxNorm Extension	Drug
Antihypertensive agent	43138516	Perindopril 1.67 MG Oral Tablet [PERINDOPRIL MYLAN]	OMOP480097	RxNorm Extension	Drug
Antihypertensive agent	43138517	Perindopril 1.67 MG Oral Tablet [PERINDOPRIL RATIOPHARM] Box of 30 by Ratiopharm	OMOP480110	RxNorm Extension	Drug
Antihypertensive agent	43138518	Perindopril 1.67 MG Oral Tablet [PERINDOPRIL RATIOPHARM] Box of 90	OMOP480111	RxNorm Extension	Drug
Antihypertensive agent	43138519	Perindopril 1.67 MG Oral Tablet [PERINDOPRIL RATIOPHARM] Box of 90 by Ratiopharm	OMOP480112	RxNorm Extension	Drug
Antihypertensive agent	43138520	Perindopril 1.67 MG Oral Tablet [PERINDOPRIL TEVA] Box of 30 by TEVA	OMOP480120	RxNorm Extension	Drug
Antihypertensive agent	43138521	Perindopril 1.67 MG Oral Tablet [PERINDOPRIL ZYDUS] Box of 30	OMOP480129	RxNorm Extension	Drug
Antihypertensive agent	43138522	Perindopril 1.67 MG Oral Tablet [PERINDOPRIL ZYDUS] Box of 90	OMOP480131	RxNorm Extension	Drug
Antihypertensive agent	43138524	Perindopril 3.5 MG Delayed Release Oral Tablet	OMOP480145	RxNorm Extension	Drug
Antihypertensive agent	43138525	Perindopril 7 MG Delayed Release Oral Tablet [PERINDOPRIL TEVA] Box of 90 by TEVA	OMOP480176	RxNorm Extension	Drug
Antihypertensive agent	43138526	Perindopril 7 MG [PERINDOPRIL RATIOPHARM]	OMOP480180	RxNorm Extension	Drug
Antihypertensive agent	43138527	Perindopril 7 MG Oral Tablet [PERINDOPRIL ISOMED] Box of 90	OMOP480189	RxNorm Extension	Drug
Antihypertensive agent	43138528	Perindopril 7 MG Oral Tablet [PERINDOPRIL RATIOPHARM] Box of 90	OMOP480198	RxNorm Extension	Drug
Antihypertensive agent	43138529	Perindopril 7 MG Oral Tablet [PERINDOPRIL TEVA] Box of 30	OMOP480201	RxNorm Extension	Drug
Antihypertensive agent	43138530	Indapamide / Perindopril Oral Tablet [PERINDOPRIL/INDAPAMIDE ZENTIVA]	OMOP480233	RxNorm Extension	Drug
Antihypertensive agent	43138531	Indapamide 2.5 MG / Perindopril 7 MG Delayed Release Oral Tablet Box of 90	OMOP480263	RxNorm Extension	Drug
Antihypertensive agent	43138532	Indapamide 2.5 MG / Perindopril 7 MG Delayed Release Oral Tablet [BIPRETERAX] Box of 90 by Servier	OMOP480268	RxNorm Extension	Drug
Antihypertensive agent	43138533	Indapamide 1.25 MG / Perindopril 3.5 MG [Perindopril Indapamid Ratiopharm]	OMOP480273	RxNorm Extension	Drug
Antihypertensive agent	43138534	Indapamide 1.25 MG / Perindopril 3.5 MG Oral Tablet [PERINDOPRIL/INDAPAMIDE KRKA] Box of 30	OMOP480292	RxNorm Extension	Drug
Antihypertensive agent	43138535	Indapamide 1.25 MG / Perindopril 3.5 MG Oral Tablet [PERINDOPRIL/INDAPAMIDE ZENTIVA]	OMOP480307	RxNorm Extension	Drug
Antihypertensive agent	43138536	Indapamide 1.25 MG / Perindopril 3.5 MG Oral Tablet [PERINDOPRIL/INDAPAMIDE ZENTIVA] Box of 30 by Sanofi	OMOP480309	RxNorm Extension	Drug
Antihypertensive agent	43138537	Indapamide 1.25 MG / Perindopril 3.5 MG Oral Tablet [PERINDOPRIL/INDAPAMIDE ZYDUS]	OMOP480312	RxNorm Extension	Drug
Antihypertensive agent	43138538	Indapamide 0.625 MG / Perindopril 1.67 MG Oral Tablet [PERINDOPRIL/INDAPAMIDE KRKA] Box of 30 by KRKA	OMOP480340	RxNorm Extension	Drug
Antihypertensive agent	43138539	Indapamide 0.625 MG / Perindopril 1.67 MG Oral Tablet [Perindopril Indapamid Ratiopharm] Box of 90 by Ratiopharm	OMOP480348	RxNorm Extension	Drug
Antihypertensive agent	43138540	Indapamide 0.625 MG / Perindopril 1.67 MG Oral Tablet [PERINDOPRIL/INDAPAMIDE MYLAN] Box of 30	OMOP480370	RxNorm Extension	Drug
Antihypertensive agent	43138541	Indapamide 1.25 MG / Perindopril 3.5 MG Delayed Release Oral Tablet Box of 30 by TEVA	OMOP480381	RxNorm Extension	Drug
Antihypertensive agent	43138542	Indapamide 1.25 MG / Perindopril 3.5 MG Delayed Release Oral Tablet Box of 90 by TEVA	OMOP480382	RxNorm Extension	Drug
Antihypertensive agent	43138543	Indapamide 1.25 MG / Perindopril 3.5 MG Delayed Release Oral Tablet Box of 90 by Biogaran	OMOP480388	RxNorm Extension	Drug
Antihypertensive agent	43138544	Indapamide 1.25 MG / Perindopril 3.5 MG Delayed Release Oral Tablet [BIPRETERAX]	OMOP480389	RxNorm Extension	Drug
Antihypertensive agent	43138545	Indapamide 1.25 MG / Perindopril 3.5 MG Delayed Release Oral Tablet [BIPRETERAX] Box of 30 by Servier	OMOP480391	RxNorm Extension	Drug
Antihypertensive agent	43138546	Indapamide 1.25 MG / Perindopril 3.5 MG Oral Tablet [PERINDOPRIL/INDAPAMIDE E]	OMOP480398	RxNorm Extension	Drug
Antihypertensive agent	43138547	Indapamide 1.25 MG / Perindopril 3.5 MG Oral Tablet [PERINDOPRIL/INDAPAMIDE MYLAN] Box of 90 by Mylan	OMOP480408	RxNorm Extension	Drug
Antihypertensive agent	43138548	Indapamide 1.25 MG / Perindopril 3.5 MG Oral Tablet [PERINDOPRIL/INDAPAMIDE TEVA]	OMOP480409	RxNorm Extension	Drug
Antihypertensive agent	43138761	Prazosin Medicated Pad [ALPRESS L]	OMOP482208	RxNorm Extension	Drug
Antihypertensive agent	43138762	Prazosin 2.5 MG Medicated Pad [ALPRESS L] Box of 90	OMOP482216	RxNorm Extension	Drug
Antihypertensive agent	43138763	Prazosin 5 MG Medicated Pad [ALPRESS L] Box of 30 by Pfizer	OMOP482225	RxNorm Extension	Drug
Antihypertensive agent	43138789	manidipine 20 MG Oral Tablet [MANIDIPINE MYLAN] Box of 90	OMOP482436	RxNorm Extension	Drug
Antihypertensive agent	43138790	manidipine 20 MG Oral Tablet [MANIDIPINE RATIOPHARM] Box of 90	OMOP482442	RxNorm Extension	Drug
Antihypertensive agent	43138791	manidipine 20 MG Oral Tablet [MANIDIPINE SANDOZ] Box of 90	OMOP482447	RxNorm Extension	Drug
Antihypertensive agent	43138792	manidipine 20 MG Oral Tablet [MANIDIPINE TEVA] Box of 30 by TEVA	OMOP482451	RxNorm Extension	Drug
Antihypertensive agent	43138793	manidipine 20 MG Oral Tablet [MANIDIPINE ZENTIVA] Box of 30 by Sanofi	OMOP482457	RxNorm Extension	Drug
Antihypertensive agent	43138794	manidipine 10 MG [MANIDIPINE BIOGARAN]	OMOP482460	RxNorm Extension	Drug
Antihypertensive agent	43138795	manidipine 10 MG Oral Tablet [MANIDIPINE EG]	OMOP482478	RxNorm Extension	Drug
Antihypertensive agent	43138796	manidipine 10 MG Oral Tablet [MANIDIPINE EG] Box of 30	OMOP482479	RxNorm Extension	Drug
Antihypertensive agent	43138797	manidipine 10 MG Oral Tablet [MANIDIPINE EG] Box of 30 by Eurogenerics	OMOP482480	RxNorm Extension	Drug
Antihypertensive agent	43138798	manidipine 10 MG Oral Tablet [MANIDIPINE MYLAN] Box of 90 by Mylan	OMOP482487	RxNorm Extension	Drug
Antihypertensive agent	43138799	manidipine 10 MG Oral Tablet [MANIDIPINE RATIOPHARM] Box of 90	OMOP482491	RxNorm Extension	Drug
Antihypertensive agent	43138800	manidipine 10 MG Oral Tablet [MANIDIPINE RATIOPHARM] Box of 90 by Ratiopharm	OMOP482492	RxNorm Extension	Drug
Antihypertensive agent	43138801	manidipine 10 MG Oral Tablet [MANIDIPINE TEVA] Box of 30	OMOP482500	RxNorm Extension	Drug
Antihypertensive agent	43138802	manidipine 10 MG Oral Tablet [MANIDIPINE TEVA] Box of 90 by TEVA	OMOP482503	RxNorm Extension	Drug
Antihypertensive agent	43138939	Doxazosin Oral Tablet [DOXAZOSINE TEVA]	OMOP483773	RxNorm Extension	Drug
Antihypertensive agent	43138940	Doxazosin 4 MG Oral Tablet [DOXAZOSINE MYLAN] Box of 28	OMOP483779	RxNorm Extension	Drug
Antihypertensive agent	43138941	Doxazosin 4 MG Oral Tablet [DOXAZOSINE TEVA] Box of 28 by TEVA	OMOP483784	RxNorm Extension	Drug
Antihypertensive agent	43138942	Doxazosin 4 MG Oral Tablet [ZOXAN LP] Box of 28	OMOP483786	RxNorm Extension	Drug
Antihypertensive agent	43138943	Doxazosin 8 MG Oral Tablet [DOXAZOSINE ACTAVIS]	OMOP483795	RxNorm Extension	Drug
Antihypertensive agent	43138944	Doxazosin 8 MG Oral Tablet [ZOXAN LP] Box of 28	OMOP483803	RxNorm Extension	Drug
Antihypertensive agent	43139012	Felodipine 5 MG Extended Release Oral Tablet [Felodipin Sandoz] Box of 30	OMOP484481	RxNorm Extension	Drug
Antihypertensive agent	43139013	Felodipine 5 MG Extended Release Oral Tablet [Felodipin Sandoz] Box of 90 by Sandoz	OMOP484484	RxNorm Extension	Drug
Antihypertensive agent	43139034	Bumetanide 5 MG Oral Tablet [Burinex] Box of 30 by Leo	OMOP484813	RxNorm Extension	Drug
Antihypertensive agent	43139035	Bumetanide 1 MG Oral Tablet [Burinex] Box of 30	OMOP484816	RxNorm Extension	Drug
Antihypertensive agent	43139169	Nitrendipine Oral Tablet [NIDREL]	OMOP486008	RxNorm Extension	Drug
Antihypertensive agent	43139170	Nitrendipine 10 MG [NITRENDIPINE MYLAN]	OMOP486013	RxNorm Extension	Drug
Antihypertensive agent	43139171	Nitrendipine 10 MG Oral Tablet Box of 28	OMOP486016	RxNorm Extension	Drug
Antihypertensive agent	43139172	Nitrendipine 10 MG Oral Tablet Box of 30	OMOP486017	RxNorm Extension	Drug
Antihypertensive agent	43139173	Nitrendipine 10 MG Oral Tablet [BAYPRESS] Box of 30	OMOP486021	RxNorm Extension	Drug
Antihypertensive agent	43139174	Nitrendipine 10 MG Oral Tablet [BAYPRESS] Box of 90	OMOP486027	RxNorm Extension	Drug
Antihypertensive agent	43139175	Nitrendipine 10 MG Oral Tablet [BAYPRESS] Box of 90 by Bayer	OMOP486028	RxNorm Extension	Drug
Antihypertensive agent	43139176	Nitrendipine 10 MG Oral Tablet [NITRENDIPINE MYLAN] Box of 30 by Mylan	OMOP486037	RxNorm Extension	Drug
Antihypertensive agent	43139177	Nitrendipine 20 MG Oral Tablet Box of 50	OMOP486050	RxNorm Extension	Drug
Antihypertensive agent	43139178	Nitrendipine 20 MG Oral Tablet [NIDREL] Box of 90	OMOP486063	RxNorm Extension	Drug
Antihypertensive agent	43139179	Nitrendipine 20 MG Oral Tablet [NITRENDIPINE MYLAN] Box of 30	OMOP486066	RxNorm Extension	Drug
Antihypertensive agent	43139180	Nitrendipine 20 MG Oral Tablet [NITRENDIPINE MYLAN] Box of 90	OMOP486069	RxNorm Extension	Drug
Antihypertensive agent	43139181	Nitrendipine 20 MG Oral Tablet [NITRENDIPINE MYLAN] Box of 90 by Mylan	OMOP486070	RxNorm Extension	Drug
Antihypertensive agent	43139182	Nitrendipine 20 MG Oral Tablet [NITRENDIPINE TEVA] Box of 28 by TEVA	OMOP486073	RxNorm Extension	Drug
Antihypertensive agent	43139308	eplerenone Delayed Release Oral Tablet [EPLERENONE PFIZER]	OMOP487246	RxNorm Extension	Drug
Antihypertensive agent	43139309	eplerenone Delayed Release Oral Tablet [EPLERENONE TEVA]	OMOP487247	RxNorm Extension	Drug
Antihypertensive agent	43139310	eplerenone Delayed Release Oral Tablet [EPLERENONE ZENTIVA]	OMOP487248	RxNorm Extension	Drug
Antihypertensive agent	43139311	eplerenone Delayed Release Oral Tablet [Inspra]	OMOP487250	RxNorm Extension	Drug
Antihypertensive agent	43139312	eplerenone 25 MG Delayed Release Oral Tablet Box of 30	OMOP487260	RxNorm Extension	Drug
Antihypertensive agent	43139313	eplerenone 25 MG Delayed Release Oral Tablet [EPLERENONE PFIZER] Box of 90	OMOP487280	RxNorm Extension	Drug
Antihypertensive agent	43139314	eplerenone 25 MG Delayed Release Oral Tablet [EPLERENONE TEVA]	OMOP487282	RxNorm Extension	Drug
Antihypertensive agent	43139315	eplerenone 25 MG Delayed Release Oral Tablet [EPLERENONE TEVA] Box of 30	OMOP487283	RxNorm Extension	Drug
Antihypertensive agent	43139316	eplerenone 25 MG Delayed Release Oral Tablet [EPLERERONE EG] Box of 90	OMOP487295	RxNorm Extension	Drug
Antihypertensive agent	43139317	eplerenone 25 MG Delayed Release Oral Tablet [Inspra]	OMOP487297	RxNorm Extension	Drug
Antihypertensive agent	43139318	eplerenone 25 MG Delayed Release Oral Tablet [Inspra] Box of 30	OMOP487298	RxNorm Extension	Drug
Antihypertensive agent	43139320	eplerenone 25 MG Delayed Release Oral Tablet [Inspra] Box of 90 by Pfizer	OMOP487303	RxNorm Extension	Drug
Antihypertensive agent	43139321	eplerenone 50 MG Delayed Release Oral Tablet [EPLERENONE CRISTERS] Box of 30	OMOP487320	RxNorm Extension	Drug
Antihypertensive agent	43139322	eplerenone 50 MG Delayed Release Oral Tablet [EPLERENONE TEVA] Box of 30	OMOP487335	RxNorm Extension	Drug
Antihypertensive agent	43139323	eplerenone 50 MG Delayed Release Oral Tablet [EPLERENONE ZENTIVA] Box of 30	OMOP487340	RxNorm Extension	Drug
Antihypertensive agent	43139355	Acebutolol Delayed Release Oral Tablet [ACEBUTOLOL RATIOPHARM]	OMOP487671	RxNorm Extension	Drug
Antihypertensive agent	43139356	Acebutolol Delayed Release Oral Tablet [ACEBUTOLOL ZYDUS]	OMOP487676	RxNorm Extension	Drug
Antihypertensive agent	43139357	Acebutolol Delayed Release Oral Tablet [Sectral]	OMOP487677	RxNorm Extension	Drug
Antihypertensive agent	43139358	Acebutolol 40 MG/ML Oral Solution Box of 1	OMOP487681	RxNorm Extension	Drug
Antihypertensive agent	43139359	Acebutolol 400 MG Delayed Release Oral Tablet	OMOP487697	RxNorm Extension	Drug
Antihypertensive agent	43139360	Acebutolol 400 MG Delayed Release Oral Tablet Box of 90	OMOP487699	RxNorm Extension	Drug
Antihypertensive agent	43139361	Acebutolol 400 MG Delayed Release Oral Tablet [ACEBUTOLOL ARROW]	OMOP487701	RxNorm Extension	Drug
Antihypertensive agent	43139362	Acebutolol 400 MG Delayed Release Oral Tablet [ACEBUTOLOL SANDOZ] Box of 30	OMOP487738	RxNorm Extension	Drug
Antihypertensive agent	43139363	Acebutolol 400 MG Delayed Release Oral Tablet [ACEBUTOLOL TEVA] Box of 30	OMOP487743	RxNorm Extension	Drug
Antihypertensive agent	43139364	Acebutolol 400 MG Delayed Release Oral Tablet [ACEBUTOLOL ZYDUS] Box of 30	OMOP487750	RxNorm Extension	Drug
Antihypertensive agent	43139365	Acebutolol 400 MG Delayed Release Oral Tablet [Sectral]	OMOP487752	RxNorm Extension	Drug
Antihypertensive agent	43139366	Acebutolol 400 MG Delayed Release Oral Tablet [Sectral] Box of 30	OMOP487753	RxNorm Extension	Drug
Antihypertensive agent	43139367	Acebutolol 400 MG Delayed Release Oral Tablet [Sectral] Box of 90 by Sanofi	OMOP487757	RxNorm Extension	Drug
Antihypertensive agent	43139368	Acebutolol 500 MG Extended Release Oral Tablet [SECTRAL LP] Box of 28	OMOP487761	RxNorm Extension	Drug
Antihypertensive agent	43139369	Acebutolol 500 MG Extended Release Oral Tablet [SECTRAL LP] Box of 28 by Sanofi	OMOP487762	RxNorm Extension	Drug
Antihypertensive agent	43139370	Acebutolol 200 MG [ACEBUTOLOL ALMUS]	OMOP487763	RxNorm Extension	Drug
Antihypertensive agent	43139371	Acebutolol 200 MG Delayed Release Oral Tablet [ACEBUTOLOL ARROW] Box of 90	OMOP487787	RxNorm Extension	Drug
Antihypertensive agent	43139372	Acebutolol 200 MG Delayed Release Oral Tablet [ACEBUTOLOL CRISTERS] Box of 30	OMOP487796	RxNorm Extension	Drug
Antihypertensive agent	43139373	Acebutolol 200 MG Delayed Release Oral Tablet [ACEBUTOLOL EG]	OMOP487800	RxNorm Extension	Drug
Antihypertensive agent	43139374	Acebutolol 200 MG Delayed Release Oral Tablet [ACEBUTOLOL QUALIMED] Box of 30 by Qualimed	OMOP487813	RxNorm Extension	Drug
Antihypertensive agent	43139375	Acebutolol 200 MG Delayed Release Oral Tablet [ACEBUTOLOL ZYDUS] Box of 90	OMOP487846	RxNorm Extension	Drug
Antihypertensive agent	43139431	Losartan 100 MG [LOSARTAN SANDOZ]	OMOP488356	RxNorm Extension	Drug
Antihypertensive agent	43139433	Losartan 50 MG Delayed Release Oral Tablet [LOSARTAN KRKA] Box of 30 by KRKA	OMOP488369	RxNorm Extension	Drug
Antihypertensive agent	43139434	Losartan 50 MG Delayed Release Oral Tablet [LOSARTAN KRKA] Box of 90 by KRKA	OMOP488372	RxNorm Extension	Drug
Antihypertensive agent	43139435	Losartan 100 MG Delayed Release Oral Tablet [LOSARTAN KRKA] Box of 90	OMOP488388	RxNorm Extension	Drug
Antihypertensive agent	43139497	rilmenidine Oral Tablet [RILMENIDINE EVOLUGEN]	OMOP488948	RxNorm Extension	Drug
Antihypertensive agent	43139498	rilmenidine 1 MG [RILMENIDINE MYLAN]	OMOP488965	RxNorm Extension	Drug
Antihypertensive agent	43139499	rilmenidine 1 MG Oral Tablet Box of 100	OMOP488974	RxNorm Extension	Drug
Antihypertensive agent	43139500	rilmenidine 1 MG Oral Tablet [RILMENIDINE ACTAVIS] Box of 30	OMOP488988	RxNorm Extension	Drug
Antihypertensive agent	43139501	rilmenidine 1 MG Oral Tablet [RILMENIDINE ACTAVIS] Box of 90	OMOP488990	RxNorm Extension	Drug
Antihypertensive agent	43139502	rilmenidine 1 MG Oral Tablet [RILMENIDINE ALTER] Box of 30	OMOP488993	RxNorm Extension	Drug
Antihypertensive agent	43139503	rilmenidine 1 MG Oral Tablet [RILMENIDINE QUALIMED] Box of 30 by Qualimed	OMOP489025	RxNorm Extension	Drug
Antihypertensive agent	43139504	rilmenidine 1 MG Oral Tablet [RILMENIDINE ZENTIVA] Box of 90	OMOP489054	RxNorm Extension	Drug
Antihypertensive agent	43139505	rilmenidine 1 MG Oral Tablet [RILMENIDINE ZYDUS]	OMOP489056	RxNorm Extension	Drug
Antihypertensive agent	43139506	rilmenidine 1 MG Oral Tablet [RILMENIDINE ZYDUS] Box of 90 by IDL	OMOP489060	RxNorm Extension	Drug
Antihypertensive agent	43139509	Indoramin 25 MG [VIDORA]	OMOP489091	RxNorm Extension	Drug
Antihypertensive agent	43139570	Enalapril / lercanidipine Delayed Release Oral Tablet [ZANEXTRA]	OMOP489593	RxNorm Extension	Drug
Antihypertensive agent	43139571	Enalapril 15.3 MG / lercanidipine 10 MG Delayed Release Oral Tablet Box of 90	OMOP489599	RxNorm Extension	Drug
Antihypertensive agent	43139572	Enalapril 15.3 MG / lercanidipine 10 MG Delayed Release Oral Tablet [LERCAPRESS] Box of 30	OMOP489601	RxNorm Extension	Drug
Antihypertensive agent	43139674	aliskiren 150 MG Delayed Release Oral Tablet	OMOP490586	RxNorm Extension	Drug
Antihypertensive agent	43139675	aliskiren 300 MG Delayed Release Oral Tablet [Rasilez]	OMOP490598	RxNorm Extension	Drug
Antihypertensive agent	43139698	trandolapril Oral Capsule [TRANDOLAPRIL ACTAVIS]	OMOP490852	RxNorm Extension	Drug
Antihypertensive agent	43139699	trandolapril 2 MG [TRANDOLAPRIL BIOGARAN]	OMOP490864	RxNorm Extension	Drug
Antihypertensive agent	43139700	trandolapril 2 MG [TRANDOLAPRIL EG]	OMOP490865	RxNorm Extension	Drug
Antihypertensive agent	43139701	trandolapril 2 MG [TRANDOLAPRIL RATIOPHARM]	OMOP490869	RxNorm Extension	Drug
Antihypertensive agent	43139702	trandolapril 2 MG [TRANDOLAPRIL TEVA]	OMOP490871	RxNorm Extension	Drug
Antihypertensive agent	43139703	trandolapril 2 MG Oral Capsule Box of 30	OMOP490872	RxNorm Extension	Drug
Antihypertensive agent	43139704	trandolapril 2 MG Oral Capsule [TRANDOLAPRIL ACTAVIS] Box of 90	OMOP490882	RxNorm Extension	Drug
Antihypertensive agent	43139705	trandolapril 2 MG Oral Capsule [TRANDOLAPRIL ACTAVIS] Box of 90 by Actavis	OMOP490883	RxNorm Extension	Drug
Antihypertensive agent	43139706	trandolapril 2 MG Oral Capsule [TRANDOLAPRIL BIOGARAN]	OMOP490890	RxNorm Extension	Drug
Antihypertensive agent	43139707	trandolapril 2 MG Oral Capsule [TRANDOLAPRIL TEVA] Box of 30 by TEVA	OMOP490922	RxNorm Extension	Drug
Antihypertensive agent	43139708	trandolapril 0.5 MG Oral Capsule [Odrik] Box of 84 by Mylan	OMOP490937	RxNorm Extension	Drug
Antihypertensive agent	43139709	trandolapril 0.5 MG Oral Capsule [TRANDOLAPRIL ARROW]	OMOP490943	RxNorm Extension	Drug
Antihypertensive agent	43139710	trandolapril 0.5 MG Oral Capsule [TRANDOLAPRIL ARROW] Box of 84	OMOP490947	RxNorm Extension	Drug
Antihypertensive agent	43139711	trandolapril 0.5 MG Oral Capsule [TRANDOLAPRIL BIOGARAN] Box of 28 by Biogaran	OMOP490951	RxNorm Extension	Drug
Antihypertensive agent	43139712	trandolapril 0.5 MG Oral Capsule [TRANDOLAPRIL EG] Box of 30 by Eurogenerics	OMOP490956	RxNorm Extension	Drug
Antihypertensive agent	43139713	trandolapril 0.5 MG Oral Capsule [TRANDOLAPRIL EG] Box of 90	OMOP490957	RxNorm Extension	Drug
Antihypertensive agent	43139714	trandolapril 0.5 MG Oral Capsule [TRANDOLAPRIL MYLAN] Box of 28	OMOP490960	RxNorm Extension	Drug
Antihypertensive agent	43139715	trandolapril 0.5 MG Oral Capsule [TRANDOLAPRIL MYLAN] Box of 28 by Mylan	OMOP490961	RxNorm Extension	Drug
Antihypertensive agent	43139716	trandolapril 4 MG Oral Capsule [TRANDOLAPRIL ACTAVIS] Box of 30 by Actavis	OMOP490987	RxNorm Extension	Drug
Antihypertensive agent	43139717	trandolapril 4 MG Oral Capsule [TRANDOLAPRIL ARROW] Box of 84 by Arrow	OMOP490994	RxNorm Extension	Drug
Antihypertensive agent	43139718	trandolapril 4 MG Oral Capsule [TRANDOLAPRIL EG] Box of 30 by Eurogenerics	OMOP491004	RxNorm Extension	Drug
Antihypertensive agent	43139719	trandolapril 4 MG Oral Capsule [TRANDOLAPRIL EG] Box of 90	OMOP491005	RxNorm Extension	Drug
Antihypertensive agent	43139720	trandolapril 4 MG Oral Capsule [TRANDOLAPRIL QUALIMED] Box of 28 by Qualimed	OMOP491015	RxNorm Extension	Drug
Antihypertensive agent	43139721	trandolapril 4 MG Oral Capsule [TRANDOLAPRIL RATIOPHARM] Box of 90	OMOP491019	RxNorm Extension	Drug
Antihypertensive agent	43139722	trandolapril 4 MG Oral Capsule [TRANDOLAPRIL TEVA] Box of 30	OMOP491028	RxNorm Extension	Drug
Antihypertensive agent	43139723	trandolapril 4 MG Oral Capsule [TRANDOLAPRIL TEVA] Box of 90	OMOP491030	RxNorm Extension	Drug
Antihypertensive agent	43139738	telmisartan Delayed Release Oral Tablet [TELMISARTAN EG]	OMOP491120	RxNorm Extension	Drug
Antihypertensive agent	43139739	telmisartan Oral Tablet [TELMISARTAN CRISTERS]	OMOP491124	RxNorm Extension	Drug
Antihypertensive agent	43139740	telmisartan 80 MG [TELMISARTAN RANBAXY]	OMOP491138	RxNorm Extension	Drug
Antihypertensive agent	43139741	telmisartan 80 MG Oral Tablet Box of 90	OMOP491153	RxNorm Extension	Drug
Antihypertensive agent	43139742	telmisartan 80 MG Oral Tablet [PRITOR]	OMOP491159	RxNorm Extension	Drug
Antihypertensive agent	43139743	telmisartan 80 MG Oral Tablet [TELMISARTAN ACTAVIS] Box of 90	OMOP491169	RxNorm Extension	Drug
Antihypertensive agent	43139744	telmisartan 80 MG Oral Tablet [TELMISARTAN CRISTERS] Box of 30 by Cristers	OMOP491179	RxNorm Extension	Drug
Antihypertensive agent	43139745	telmisartan 80 MG Oral Tablet [TELMISARTAN RANBAXY] Box of 90	OMOP491190	RxNorm Extension	Drug
Antihypertensive agent	43139746	telmisartan 80 MG Oral Tablet [TELMISARTAN TEVA] Box of 30	OMOP491198	RxNorm Extension	Drug
Antihypertensive agent	43139747	telmisartan 80 MG Oral Tablet [TELMISARTAN ZENTIVA] Box of 30 by Sanofi	OMOP491205	RxNorm Extension	Drug
Antihypertensive agent	43139748	telmisartan 80 MG Oral Tablet [TELMISARTAN ZENTIVA] Box of 90	OMOP491206	RxNorm Extension	Drug
Antihypertensive agent	43139749	telmisartan 40 MG [TELMISARTAN EG]	OMOP491223	RxNorm Extension	Drug
Antihypertensive agent	43139750	telmisartan 40 MG [TELMISARTAN SANDOZ]	OMOP491226	RxNorm Extension	Drug
Antihypertensive agent	43139752	telmisartan 40 MG Oral Tablet [PRITOR] Box of 30 by Bayer	OMOP491248	RxNorm Extension	Drug
Antihypertensive agent	43139753	telmisartan 40 MG Oral Tablet [TELMISARTAN ACTAVIS] Box of 30 by Actavis	OMOP491254	RxNorm Extension	Drug
Antihypertensive agent	43139754	telmisartan 40 MG Oral Tablet [TELMISARTAN BIOGARAN] Box of 30 by Biogaran	OMOP491259	RxNorm Extension	Drug
Antihypertensive agent	43139755	telmisartan 40 MG Oral Tablet [TELMISARTAN SANDOZ] Box of 90	OMOP491284	RxNorm Extension	Drug
Antihypertensive agent	43139756	telmisartan 40 MG Oral Tablet [TELMISARTAN TEVA] Box of 30 by Ratiopharm	OMOP491288	RxNorm Extension	Drug
Antihypertensive agent	43139757	telmisartan 40 MG Oral Tablet [TELMISARTAN ZYDUS] Box of 90	OMOP491299	RxNorm Extension	Drug
Antihypertensive agent	43139758	telmisartan 40 MG Oral Tablet [Tolura] Box of 30	OMOP491301	RxNorm Extension	Drug
Antihypertensive agent	43139910	cicletanine 50 MG Oral Capsule [CICLETANINE MYLAN] Box of 90 by Mylan	OMOP492561	RxNorm Extension	Drug
Antihypertensive agent	43139988	candesartan Oral Tablet [CANDESARTAN ARROW]	OMOP493143	RxNorm Extension	Drug
Antihypertensive agent	43139991	candesartan Oral Tablet [CANDESARTAN ZENTIVA]	OMOP493156	RxNorm Extension	Drug
Antihypertensive agent	43139994	candesartan 4 MG [KENZEN]	OMOP493175	RxNorm Extension	Drug
Antihypertensive agent	43139995	candesartan 4 MG Oral Tablet [Atacand] Box of 90 by Astrazeneca	OMOP493181	RxNorm Extension	Drug
Antihypertensive agent	43139996	candesartan 4 MG Oral Tablet [Atacand] Box of 98 by Astrazeneca	OMOP493183	RxNorm Extension	Drug
Antihypertensive agent	43139997	candesartan 4 MG Oral Tablet [CANDESARTAN ACTAVIS]	OMOP493184	RxNorm Extension	Drug
Antihypertensive agent	43139998	candesartan 4 MG Oral Tablet [CANDESARTAN ACTAVIS] Box of 90 by Actavis	OMOP493188	RxNorm Extension	Drug
Antihypertensive agent	43139999	candesartan 4 MG Oral Tablet [CANDESARTAN ARROW] Box of 90	OMOP493193	RxNorm Extension	Drug
Antihypertensive agent	43140000	candesartan 4 MG Oral Tablet [CANDESARTAN CRISTERS] Box of 30 by Cristers	OMOP493204	RxNorm Extension	Drug
Antihypertensive agent	43140001	candesartan 4 MG Oral Tablet [CANDESARTAN EG]	OMOP493207	RxNorm Extension	Drug
Antihypertensive agent	43140002	candesartan 4 MG Oral Tablet [CANDESARTAN EG] Box of 30 by Eurogenerics	OMOP493209	RxNorm Extension	Drug
Antihypertensive agent	43140003	candesartan 4 MG Oral Tablet [CANDESARTAN EVOLUGEN]	OMOP493212	RxNorm Extension	Drug
Antihypertensive agent	43140004	candesartan 4 MG Oral Tablet [CANDESARTAN KRKA] Box of 30	OMOP493219	RxNorm Extension	Drug
Antihypertensive agent	43140006	candesartan 4 MG Oral Tablet [CANDESARTAN ZENTIVA] Box of 30	OMOP493255	RxNorm Extension	Drug
Antihypertensive agent	43140007	candesartan 8 MG [CANDESARTAN ARROW]	OMOP493264	RxNorm Extension	Drug
Antihypertensive agent	43140008	candesartan 8 MG Oral Tablet [Atacand] Box of 30 by Astrazeneca	OMOP493283	RxNorm Extension	Drug
Antihypertensive agent	43140009	candesartan 8 MG Oral Tablet [CANDESARTAN ARROW] Box of 30	OMOP493295	RxNorm Extension	Drug
Antihypertensive agent	43140010	candesartan 8 MG Oral Tablet [CANDESARTAN EG]	OMOP493312	RxNorm Extension	Drug
Antihypertensive agent	43140011	candesartan 8 MG Oral Tablet [CANDESARTAN EVOLUGEN] Box of 30 by Evolupharm	OMOP493320	RxNorm Extension	Drug
Antihypertensive agent	43140012	candesartan 8 MG Oral Tablet [CANDESARTAN KRKA] Box of 90 by KRKA	OMOP493327	RxNorm Extension	Drug
Antihypertensive agent	43140013	candesartan 8 MG Oral Tablet [KENZEN]	OMOP493369	RxNorm Extension	Drug
Antihypertensive agent	43140014	candesartan 8 MG Oral Tablet [KENZEN] Box of 90	OMOP493372	RxNorm Extension	Drug
Antihypertensive agent	43140015	candesartan 32 MG [CANDESARTAN MYLAN]	OMOP493381	RxNorm Extension	Drug
Antihypertensive agent	43140016	candesartan 32 MG [CANDESARTAN ZYDUS]	OMOP493389	RxNorm Extension	Drug
Antihypertensive agent	43140017	candesartan 32 MG Oral Tablet [CANDESARTAN EG] Box of 30	OMOP493404	RxNorm Extension	Drug
Antihypertensive agent	43140019	candesartan 16 MG [CANDESARTAN ACTAVIS]	OMOP493443	RxNorm Extension	Drug
Antihypertensive agent	43140020	candesartan 16 MG [CANDESARTAN CRISTERS]	OMOP493446	RxNorm Extension	Drug
Antihypertensive agent	43140021	candesartan 16 MG [CANDESARTAN EVOLUGEN]	OMOP493448	RxNorm Extension	Drug
Antihypertensive agent	43140022	candesartan 16 MG [CANDESARTAN SANDOZ]	OMOP493453	RxNorm Extension	Drug
Antihypertensive agent	43140023	candesartan 16 MG Oral Tablet [Atacand] Box of 98	OMOP493465	RxNorm Extension	Drug
Antihypertensive agent	43140024	candesartan 16 MG Oral Tablet [CANDESARTAN ACTAVIS] Box of 30 by Actavis	OMOP493469	RxNorm Extension	Drug
Antihypertensive agent	43140025	candesartan 16 MG Oral Tablet [CANDESARTAN ACTAVIS] Box of 90 by Actavis	OMOP493471	RxNorm Extension	Drug
Antihypertensive agent	43140026	candesartan 16 MG Oral Tablet [CANDESARTAN ARROW] Box of 30	OMOP493473	RxNorm Extension	Drug
Antihypertensive agent	43140027	candesartan 16 MG Oral Tablet [CANDESARTAN CRISTERS] Box of 90 by Cristers	OMOP493487	RxNorm Extension	Drug
Antihypertensive agent	43140028	candesartan 16 MG Oral Tablet [CANDESARTAN EG]	OMOP493488	RxNorm Extension	Drug
Antihypertensive agent	43140029	candesartan 16 MG Oral Tablet [CANDESARTAN TEVA]	OMOP493526	RxNorm Extension	Drug
Antihypertensive agent	43140030	candesartan 16 MG Oral Tablet [CANDESARTAN TEVA] Box of 30	OMOP493527	RxNorm Extension	Drug
Antihypertensive agent	43140031	candesartan 16 MG Oral Tablet [CANDESARTAN ZYDUS] Box of 90	OMOP493544	RxNorm Extension	Drug
Antihypertensive agent	43140050	Bisoprolol Delayed Release Oral Tablet [BISOPROLOL EG]	OMOP493762	RxNorm Extension	Drug
Antihypertensive agent	43140052	Bisoprolol 1.25 MG [BISOCE]	OMOP493786	RxNorm Extension	Drug
Antihypertensive agent	43140053	Bisoprolol 1.25 MG Delayed Release Oral Tablet [BISOPROLOL BGR]	OMOP493806	RxNorm Extension	Drug
Antihypertensive agent	43140054	Bisoprolol 1.25 MG Delayed Release Oral Tablet [BISOPROLOL SANDOZ] Box of 30	OMOP493810	RxNorm Extension	Drug
Antihypertensive agent	43140055	Bisoprolol 1.25 MG Delayed Release Oral Tablet [CARDENSIEL] Box of 90 by Merck	OMOP493820	RxNorm Extension	Drug
Antihypertensive agent	43140056	Bisoprolol 1.25 MG Oral Tablet [BISOPROLOL QUIVER] Box of 30 by Arrow	OMOP493831	RxNorm Extension	Drug
Antihypertensive agent	43140057	Bisoprolol 1.25 MG Oral Tablet [BISOPROLOL RATIOPHARM] Box of 30	OMOP493837	RxNorm Extension	Drug
Antihypertensive agent	43140058	Bisoprolol 1.25 MG Oral Tablet [BISOPROLOL TEVA] Box of 30	OMOP493840	RxNorm Extension	Drug
Antihypertensive agent	43140059	Bisoprolol 3.75 MG Delayed Release Oral Tablet [BISOCE]	OMOP493859	RxNorm Extension	Drug
Antihypertensive agent	43140060	Bisoprolol 3.75 MG Delayed Release Oral Tablet [CARDENSIEL] Box of 30	OMOP493873	RxNorm Extension	Drug
Antihypertensive agent	43140061	Bisoprolol 3.75 MG Oral Tablet [BISOPROLOL RANBAXY]	OMOP493879	RxNorm Extension	Drug
Antihypertensive agent	43140062	Bisoprolol 3.75 MG Oral Tablet [BISOPROLOL TEVA] Box of 30 by TEVA	OMOP493888	RxNorm Extension	Drug
Antihypertensive agent	43140063	Bisoprolol 10 MG [BISOPROLOL ALMUS]	OMOP493892	RxNorm Extension	Drug
Antihypertensive agent	43140064	Bisoprolol 10 MG [BISOPROLOL ARROW]	OMOP493893	RxNorm Extension	Drug
Antihypertensive agent	43140065	Bisoprolol 10 MG Delayed Release Oral Tablet Box of 28	OMOP493914	RxNorm Extension	Drug
Antihypertensive agent	43140066	Bisoprolol 10 MG Delayed Release Oral Tablet [BISOPROLOL BIOGARAN] Box of 30 by Biogaran	OMOP493941	RxNorm Extension	Drug
Antihypertensive agent	43140067	Bisoprolol 10 MG Delayed Release Oral Tablet [BISOPROLOL EG]	OMOP493944	RxNorm Extension	Drug
Antihypertensive agent	43140068	Bisoprolol 10 MG Delayed Release Oral Tablet [BISOPROLOL EG] Box of 30 by Eurogenerics	OMOP493946	RxNorm Extension	Drug
Antihypertensive agent	43140069	Bisoprolol 10 MG Delayed Release Oral Tablet [BISOPROLOL KRKA] Box of 30	OMOP493950	RxNorm Extension	Drug
Antihypertensive agent	43140070	Bisoprolol 10 MG Delayed Release Oral Tablet [BISOPROLOL KRKA] Box of 30 by KRKA	OMOP493951	RxNorm Extension	Drug
Antihypertensive agent	43140071	Bisoprolol 10 MG Delayed Release Oral Tablet [BISOPROLOL MYLAN] Box of 30 by Mylan	OMOP493957	RxNorm Extension	Drug
Antihypertensive agent	43140072	Bisoprolol 10 MG Delayed Release Oral Tablet [BISOPROLOL RPG]	OMOP493964	RxNorm Extension	Drug
Antihypertensive agent	43140073	Bisoprolol 10 MG Delayed Release Oral Tablet [BISOPROLOL SANDOZ] Box of 30	OMOP493970	RxNorm Extension	Drug
Antihypertensive agent	43140074	Bisoprolol 10 MG Delayed Release Oral Tablet [BISOPROLOL SANDOZ] Box of 90 by Sandoz	OMOP493973	RxNorm Extension	Drug
Antihypertensive agent	43140075	Bisoprolol 10 MG Delayed Release Oral Tablet [BISOPROLOL ZYDUS] Box of 30	OMOP493986	RxNorm Extension	Drug
Antihypertensive agent	43140076	Bisoprolol 10 MG Delayed Release Oral Tablet [DETENSIEL] Box of 90	OMOP493999	RxNorm Extension	Drug
Antihypertensive agent	43140080	Bisoprolol 5 MG [BISOCE]	OMOP494032	RxNorm Extension	Drug
Antihypertensive agent	43140081	Bisoprolol 5 MG [BISOPROLOL BGR]	OMOP494035	RxNorm Extension	Drug
Antihypertensive agent	43140082	Bisoprolol 5 MG [BISOPROLOL QUIVER]	OMOP494038	RxNorm Extension	Drug
Antihypertensive agent	43140083	Bisoprolol 5 MG Delayed Release Oral Tablet [BISOCE] Box of 30 by Mylan	OMOP494052	RxNorm Extension	Drug
Antihypertensive agent	43140084	Bisoprolol 5 MG Delayed Release Oral Tablet [BISOCE] Box of 90	OMOP494053	RxNorm Extension	Drug
Antihypertensive agent	43140085	Bisoprolol 5 MG Delayed Release Oral Tablet [BISOPROLOL ACCORD HEALTHCARE] Box of 30	OMOP494056	RxNorm Extension	Drug
Antihypertensive agent	43140087	Bisoprolol 7.5 MG [BISOCE]	OMOP494105	RxNorm Extension	Drug
Antihypertensive agent	43140088	Bisoprolol 7.5 MG Delayed Release Oral Tablet [BISOCE]	OMOP494114	RxNorm Extension	Drug
Antihypertensive agent	43140089	Bisoprolol 2.5 MG Delayed Release Oral Tablet [Cardicor] Box of 30 by Meda	OMOP494187	RxNorm Extension	Drug
Antihypertensive agent	43140090	Bisoprolol 2.5 MG Oral Tablet [BISOPROLOL TEVA] Box of 90 by TEVA	OMOP494212	RxNorm Extension	Drug
Antihypertensive agent	43140091	Bisoprolol 2.5 MG Oral Tablet [BISOPROLOL ZENTIVA] Box of 30 by Sanofi	OMOP494215	RxNorm Extension	Drug
Antihypertensive agent	43140157	Atenolol Delayed Release Oral Tablet [ATENOLOL EVOLUGEN]	OMOP494861	RxNorm Extension	Drug
Antihypertensive agent	43140158	Atenolol Oral Tablet [ATENOLOL BIOGARAN]	OMOP494872	RxNorm Extension	Drug
Antihypertensive agent	43140159	Atenolol 100 MG [ATENOLOL SFDB]	OMOP494889	RxNorm Extension	Drug
Antihypertensive agent	43140160	Atenolol 100 MG Delayed Release Oral Tablet [ATENOLOL MYLAN]	OMOP494910	RxNorm Extension	Drug
Antihypertensive agent	43140161	Atenolol 100 MG Delayed Release Oral Tablet [ATENOLOL SANDOZ]	OMOP494915	RxNorm Extension	Drug
Antihypertensive agent	43140162	Atenolol 100 MG Delayed Release Oral Tablet [Tenormin] Box of 30	OMOP494936	RxNorm Extension	Drug
Antihypertensive agent	43140163	Atenolol 100 MG Oral Tablet [ATENOLOL ACCORD HEALTHCARE] Box of 30	OMOP494946	RxNorm Extension	Drug
Antihypertensive agent	43140164	Atenolol 100 MG Oral Tablet [ATENOLOL ACCORD HEALTHCARE] Box of 90	OMOP494949	RxNorm Extension	Drug
Antihypertensive agent	43140165	Atenolol 100 MG Oral Tablet [ATENOLOL BIOGARAN] Box of 30 by Biogaran	OMOP494958	RxNorm Extension	Drug
Antihypertensive agent	43140166	Atenolol 100 MG Oral Tablet [ATENOLOL BIOGARAN] Box of 90	OMOP494960	RxNorm Extension	Drug
Antihypertensive agent	43140167	Atenolol 100 MG Oral Tablet [ATENOLOL EG] Box of 90	OMOP494965	RxNorm Extension	Drug
Antihypertensive agent	43140168	Atenolol 100 MG Oral Tablet [ATENOLOL RPG] Box of 28 by Ranbaxy	OMOP494969	RxNorm Extension	Drug
Antihypertensive agent	43140169	Atenolol 100 MG Oral Tablet [ATENOLOL ZENTIVA] Box of 30	OMOP494977	RxNorm Extension	Drug
Antihypertensive agent	43140170	Atenolol 50 MG Delayed Release Oral Tablet [ATENOLOL ARROW] Box of 30	OMOP495006	RxNorm Extension	Drug
Antihypertensive agent	43140171	Atenolol 50 MG Delayed Release Oral Tablet [ATENOLOL TEVA] Box of 90 by TEVA	OMOP495037	RxNorm Extension	Drug
Antihypertensive agent	43140172	Atenolol 50 MG Oral Tablet [ATENOLOL ACCORD HEALTHCARE] Box of 90	OMOP495060	RxNorm Extension	Drug
Antihypertensive agent	43140173	Atenolol 50 MG Oral Tablet [ATENOLOL ACTAVIS] Box of 28	OMOP495064	RxNorm Extension	Drug
Antihypertensive agent	43140174	Atenolol 50 MG Oral Tablet [ATENOLOL ACTAVIS] Box of 28 by Actavis	OMOP495065	RxNorm Extension	Drug
Antihypertensive agent	43140175	Atenolol 50 MG Oral Tablet [ATENOLOL ZENTIVA]	OMOP495086	RxNorm Extension	Drug
Antihypertensive agent	43140176	Atenolol 50 MG Oral Tablet [ATENOLOL ZENTIVA] Box of 30	OMOP495087	RxNorm Extension	Drug
Antihypertensive agent	43140177	Atenolol / Nifedipine Oral Capsule [Beta-Adalat]	OMOP495091	RxNorm Extension	Drug
Antihypertensive agent	43140186	Cilazapril 2.5 MG [JUSTOR]	OMOP495200	RxNorm Extension	Drug
Antihypertensive agent	43140187	Cilazapril 2.5 MG Delayed Release Oral Tablet Box of 28	OMOP495203	RxNorm Extension	Drug
Antihypertensive agent	43140188	Cilazapril 2.5 MG Delayed Release Oral Tablet [CILAZAPRIL TEVA] Box of 28 by TEVA	OMOP495206	RxNorm Extension	Drug
Antihypertensive agent	43140190	moxonidine 0.2 MG [MOXONIDINE BIOGARAN]	OMOP495227	RxNorm Extension	Drug
Antihypertensive agent	43140191	moxonidine 0.2 MG Delayed Release Oral Tablet	OMOP495232	RxNorm Extension	Drug
Antihypertensive agent	43140192	moxonidine 0.2 MG Delayed Release Oral Tablet Box of 30	OMOP495235	RxNorm Extension	Drug
Antihypertensive agent	43140193	moxonidine 0.2 MG Delayed Release Oral Tablet Box of 84	OMOP495236	RxNorm Extension	Drug
Antihypertensive agent	43140194	moxonidine 0.2 MG Delayed Release Oral Tablet [MOXONIDINE MYLAN] Box of 28	OMOP495250	RxNorm Extension	Drug
Antihypertensive agent	43140195	moxonidine 0.2 MG Delayed Release Oral Tablet [MOXONIDINE MYLAN] Box of 90	OMOP495257	RxNorm Extension	Drug
Antihypertensive agent	43140196	moxonidine 0.4 MG [MOXONIDINE MYLAN]	OMOP495281	RxNorm Extension	Drug
Antihypertensive agent	43140197	moxonidine 0.4 MG Delayed Release Oral Tablet Box of 84	OMOP495287	RxNorm Extension	Drug
Antihypertensive agent	43140198	moxonidine 0.4 MG Delayed Release Oral Tablet [MOXONIDINE BIOGARAN] Box of 30	OMOP495291	RxNorm Extension	Drug
Antihypertensive agent	43140199	moxonidine 0.4 MG Delayed Release Oral Tablet [MOXONIDINE EG] Box of 30	OMOP495296	RxNorm Extension	Drug
Antihypertensive agent	43140200	moxonidine 0.4 MG Delayed Release Oral Tablet [MOXONIDINE EG] Box of 30 by Eurogenerics	OMOP495297	RxNorm Extension	Drug
Antihypertensive agent	43140201	moxonidine 0.4 MG Delayed Release Oral Tablet [MOXONIDINE MYLAN] Box of 84 by Mylan	OMOP495307	RxNorm Extension	Drug
Antihypertensive agent	43140202	moxonidine 0.4 MG Delayed Release Oral Tablet [MOXONIDINE TEVA] Box of 90	OMOP495316	RxNorm Extension	Drug
Antihypertensive agent	43140203	moxonidine 0.4 MG Delayed Release Oral Tablet [MOXONIDINE TEVA] Box of 28 by Ratiopharm	OMOP495320	RxNorm Extension	Drug
Antihypertensive agent	43140204	moxonidine 0.4 MG Delayed Release Oral Tablet [MOXONIDINE TEVA] Box of 30 by Ratiopharm	OMOP495323	RxNorm Extension	Drug
Antihypertensive agent	43140268	Pindolol 15 MG Oral Tablet [VISKEN QUINZE] Box of 30	OMOP495805	RxNorm Extension	Drug
Antihypertensive agent	43140272	Celiprolol 200 MG Delayed Release Oral Tablet	OMOP495864	RxNorm Extension	Drug
Antihypertensive agent	43140273	Celiprolol 200 MG Delayed Release Oral Tablet [CELIPROLOL ARROW] Box of 84 by Arrow	OMOP495869	RxNorm Extension	Drug
Antihypertensive agent	43140329	Celiprolol Delayed Release Oral Tablet [CELIPROLOL ZENTIVA]	OMOP496356	RxNorm Extension	Drug
Antihypertensive agent	43140330	Celiprolol 200 MG [CELIPROLOL CRISTERS]	OMOP496361	RxNorm Extension	Drug
Antihypertensive agent	43140331	Celiprolol 200 MG [CELIPROLOL RATIOPHARM]	OMOP496367	RxNorm Extension	Drug
Antihypertensive agent	43140332	Celiprolol 200 MG Delayed Release Oral Tablet Box of 84	OMOP496374	RxNorm Extension	Drug
Antihypertensive agent	43140333	Celiprolol 200 MG Delayed Release Oral Tablet [Celectol] Box of 28	OMOP496377	RxNorm Extension	Drug
Antihypertensive agent	43140334	Celiprolol 200 MG Delayed Release Oral Tablet [CELIPROLOL BIOGARAN] Box of 28	OMOP496390	RxNorm Extension	Drug
Antihypertensive agent	43140335	Celiprolol 200 MG Delayed Release Oral Tablet [CELIPROLOL RANBAXY] Box of 84	OMOP496419	RxNorm Extension	Drug
Antihypertensive agent	43140336	Celiprolol 200 MG Delayed Release Oral Tablet [CELIPROLOL RATIOPHARM] Box of 28	OMOP496422	RxNorm Extension	Drug
Antihypertensive agent	43140337	Celiprolol 200 MG Delayed Release Oral Tablet [CELIPROLOL SANDOZ] Box of 84 by Sandoz	OMOP496431	RxNorm Extension	Drug
Antihypertensive agent	43140338	Celiprolol 200 MG Delayed Release Oral Tablet [CELIPROLOL ZYDUS] Box of 28 by Zydus	OMOP496439	RxNorm Extension	Drug
Antihypertensive agent	43140376	moexipril 7.5 MG Delayed Release Oral Tablet Box of 30	OMOP496779	RxNorm Extension	Drug
Antihypertensive agent	43140456	Indapamide 1.5 MG Extended Release Oral Tablet [INDAPAMIDE BIOGARAN] Box of 90	OMOP497648	RxNorm Extension	Drug
Antihypertensive agent	43140457	Indapamide 1.5 MG Extended Release Oral Tablet [INDAPAMIDE ISOMED L] Box of 30	OMOP497656	RxNorm Extension	Drug
Antihypertensive agent	43140458	Indapamide 1.5 MG Extended Release Oral Tablet [INDAPAMIDE ISOMED L] Box of 30 by TEVA	OMOP497658	RxNorm Extension	Drug
Antihypertensive agent	43140459	Indapamide 1.5 MG Extended Release Oral Tablet [INDAPAMIDE QUALIMED] Box of 30 by Qualimed	OMOP497669	RxNorm Extension	Drug
Antihypertensive agent	43140460	Indapamide 1.5 MG Extended Release Oral Tablet [INDAPAMIDE ZYDUS] Box of 30 by Zydus	OMOP497707	RxNorm Extension	Drug
Antihypertensive agent	43140560	imidapril 5 MG Oral Tablet [Tanatril] Box of 30 by Ipsen	OMOP498558	RxNorm Extension	Drug
Antihypertensive agent	43140574	lercanidipine Delayed Release Oral Tablet [Lercanidipinhydrochlorid Teva]	OMOP498696	RxNorm Extension	Drug
Antihypertensive agent	43140575	lercanidipine 20 MG Delayed Release Oral Tablet [Lercanidipinhydrochlorid Teva]	OMOP498718	RxNorm Extension	Drug
Antihypertensive agent	43140581	Nifedipine Delayed Release Oral Tablet [CHRONADALATE L]	OMOP498780	RxNorm Extension	Drug
Antihypertensive agent	43140583	Nifedipine 30 MG [NIFEDIPINE ARROW]	OMOP498806	RxNorm Extension	Drug
Antihypertensive agent	43140584	Nifedipine 30 MG Extended Release Oral Tablet [NIFEDIPINE EG] Box of 30 by Eurogenerics	OMOP498818	RxNorm Extension	Drug
Antihypertensive agent	43140585	Nifedipine 30 MG Extended Release Oral Tablet [NIFEDIPINE EG] Box of 90 by Eurogenerics	OMOP498820	RxNorm Extension	Drug
Antihypertensive agent	43140586	Nifedipine 20 MG Oral Tablet [NIFEDIPINE MYLAN] Box of 180 by Mylan	OMOP498867	RxNorm Extension	Drug
Antihypertensive agent	43140601	piretanide 6 MG Extended Release Oral Tablet	OMOP499035	RxNorm Extension	Drug
Antihypertensive agent	43140602	piretanide 6 MG Extended Release Oral Tablet [EURELIX]	OMOP499038	RxNorm Extension	Drug
Antihypertensive agent	43140603	piretanide 6 MG Extended Release Oral Tablet [EURELIX] Box of 30 by Sanofi	OMOP499040	RxNorm Extension	Drug
Antihypertensive agent	43140689	lacidipine 4 MG Delayed Release Oral Tablet [CALDINE] Box of 90 by Boehringer Ingelheim	OMOP499825	RxNorm Extension	Drug
Antihypertensive agent	43140690	lacidipine 2 MG Delayed Release Oral Tablet Box of 90	OMOP499829	RxNorm Extension	Drug
Antihypertensive agent	43140706	quinapril 5 MG [ACUITEL]	OMOP499942	RxNorm Extension	Drug
Antihypertensive agent	43140707	quinapril 5 MG Delayed Release Oral Tablet Box of 90	OMOP499949	RxNorm Extension	Drug
Antihypertensive agent	43140708	quinapril 20 MG [QUINAPRIL MYLAN]	OMOP499974	RxNorm Extension	Drug
Antihypertensive agent	43140709	quinapril 20 MG [QUINAPRIL ZENTIVA]	OMOP499976	RxNorm Extension	Drug
Antihypertensive agent	43140710	quinapril 20 MG Delayed Release Oral Tablet [KOREC]	OMOP499987	RxNorm Extension	Drug
Antihypertensive agent	43140711	quinapril 20 MG Delayed Release Oral Tablet [KOREC] Box of 28 by Sanofi	OMOP499990	RxNorm Extension	Drug
Antihypertensive agent	43140712	quinapril 20 MG Delayed Release Oral Tablet [QUINAPRIL MYLAN]	OMOP500001	RxNorm Extension	Drug
Antihypertensive agent	43140837	Diltiazem Extended Release Oral Capsule [DILTIAZEM CRISTERS]	OMOP501206	RxNorm Extension	Drug
Antihypertensive agent	43140838	Diltiazem Extended Release Oral Capsule [DILTIAZEM MYLAN]	OMOP501209	RxNorm Extension	Drug
Antihypertensive agent	43140839	Diltiazem Extended Release Oral Tablet [DILTIAZEM WINTHROP]	OMOP501221	RxNorm Extension	Drug
Antihypertensive agent	43140840	Diltiazem 300 MG Extended Release Oral Capsule [DILTIAZEM BIOGARAN] Box of 30	OMOP501260	RxNorm Extension	Drug
Antihypertensive agent	43140841	Diltiazem 300 MG Extended Release Oral Capsule [DILTIAZEM EG] Box of 30	OMOP501263	RxNorm Extension	Drug
Antihypertensive agent	43140842	Diltiazem 300 MG Extended Release Oral Capsule [DILTIAZEM EG] Box of 30 by Eurogenerics	OMOP501264	RxNorm Extension	Drug
Antihypertensive agent	43140843	Diltiazem 300 MG Extended Release Oral Capsule [DILTIAZEM GNR] Box of 90	OMOP501268	RxNorm Extension	Drug
Antihypertensive agent	43140844	Diltiazem 300 MG Extended Release Oral Capsule [DILTIAZEM GNR] Box of 90 by Sandoz	OMOP501270	RxNorm Extension	Drug
Antihypertensive agent	43140845	Diltiazem 300 MG Extended Release Oral Capsule [DILTIAZEM MYLAN] Box of 30	OMOP501272	RxNorm Extension	Drug
Antihypertensive agent	43140846	Diltiazem 300 MG Extended Release Oral Capsule [DILTIAZEM SANDOZ] Box of 30 by Sandoz	OMOP501285	RxNorm Extension	Drug
Antihypertensive agent	43140848	Diltiazem 300 MG Extended Release Oral Capsule [MONO TILDIEM L] Box of 28 by Sanofi	OMOP501309	RxNorm Extension	Drug
Antihypertensive agent	43140849	Diltiazem 60 MG [DILTIAZEM BIOGARAN]	OMOP501318	RxNorm Extension	Drug
Antihypertensive agent	43140850	Diltiazem 120 MG [DILTIAZEM ZENTIVA]	OMOP501363	RxNorm Extension	Drug
Antihypertensive agent	43140851	Diltiazem 120 MG Extended Release Oral Capsule [DILTIAZEM ZENTIVA]	OMOP501387	RxNorm Extension	Drug
Antihypertensive agent	43140852	Diltiazem 120 MG Extended Release Oral Capsule [DILTIAZEM ZENTIVA] Box of 28	OMOP501388	RxNorm Extension	Drug
Antihypertensive agent	43140853	Diltiazem 120 MG Extended Release Oral Tablet [BI TILDIEM] Box of 28	OMOP501393	RxNorm Extension	Drug
Antihypertensive agent	43140854	Diltiazem 120 MG Extended Release Oral Tablet [BI TILDIEM] Box of 50	OMOP501395	RxNorm Extension	Drug
Antihypertensive agent	43140855	Diltiazem 100 MG Prefilled Syringe Box of 20	OMOP501401	RxNorm Extension	Drug
Antihypertensive agent	43140857	Diltiazem 180 MG Extended Release Oral Capsule [DILTIAZEM GNR] Box of 90	OMOP501425	RxNorm Extension	Drug
Antihypertensive agent	43140858	Diltiazem 180 MG Extended Release Oral Capsule [DILTIAZEM GNR] Box of 90 by Sandoz	OMOP501426	RxNorm Extension	Drug
Antihypertensive agent	43140859	Diltiazem 180 MG Extended Release Oral Capsule [DILTIAZEM MYLAN] Box of 30 by Mylan	OMOP501429	RxNorm Extension	Drug
Antihypertensive agent	43140861	Diltiazem 90 MG [DILTIAZEM TEVA]	OMOP501461	RxNorm Extension	Drug
Antihypertensive agent	43140862	Diltiazem 90 MG Extended Release Oral Capsule [DILTIAZEM BIOGARAN]	OMOP501466	RxNorm Extension	Drug
Antihypertensive agent	43140863	Diltiazem 90 MG Extended Release Oral Tablet Box of 50	OMOP501490	RxNorm Extension	Drug
Antihypertensive agent	43140864	Diltiazem 90 MG Extended Release Oral Tablet [DILTIAZEM WINTHROP]	OMOP501497	RxNorm Extension	Drug
Antihypertensive agent	43140865	Diltiazem 25 MG Prefilled Syringe [Tildiem] Box of 20 by Sanofi	OMOP501507	RxNorm Extension	Drug
Antihypertensive agent	43140944	Metoprolol 100 MG Oral Tablet [METOPROLOL RANBAXY] Box of 30	OMOP502232	RxNorm Extension	Drug
Antihypertensive agent	43140945	Metoprolol 190 MG Oral Tablet [SELOKEN] Box of 90 by Astrazeneca	OMOP502251	RxNorm Extension	Drug
Antihypertensive agent	43140946	Metoprolol 50 MG Oral Tablet [METOPROLOL SANDOZ]	OMOP502266	RxNorm Extension	Drug
Antihypertensive agent	43140947	Metoprolol 50 MG Oral Tablet [METOPROLOL SANDOZ] Box of 30 by Sandoz	OMOP502268	RxNorm Extension	Drug
Antihypertensive agent	43141019	Dihydralazine 12.5 MG/ML Prefilled Syringe	OMOP502968	RxNorm Extension	Drug
Antihypertensive agent	43141020	Dihydralazine 12.5 MG/ML Prefilled Syringe [NEPRESSOL]	OMOP502970	RxNorm Extension	Drug
Antihypertensive agent	43141034	Labetalol Delayed Release Oral Tablet [Trandate]	OMOP503056	RxNorm Extension	Drug
Antihypertensive agent	43141035	Labetalol 200 MG Delayed Release Oral Tablet [Trandate]	OMOP503061	RxNorm Extension	Drug
Antihypertensive agent	43141036	Labetalol 200 MG Delayed Release Oral Tablet [Trandate] Box of 30 by Aspen	OMOP503063	RxNorm Extension	Drug
Antihypertensive agent	43141037	Labetalol 200 MG Delayed Release Oral Tablet [Trandate] Box of 180	OMOP503065	RxNorm Extension	Drug
Antihypertensive agent	43141057	tertatolol Delayed Release Oral Tablet	OMOP503241	RxNorm Extension	Drug
Antihypertensive agent	43141058	tertatolol 5 MG [ARTEX]	OMOP503243	RxNorm Extension	Drug
Antihypertensive agent	43141059	tertatolol 5 MG Delayed Release Oral Tablet	OMOP503245	RxNorm Extension	Drug
Antihypertensive agent	43141093	Perindopril 8 MG Oral Tablet [PERINDOPRIL RANBAXY]	OMOP503552	RxNorm Extension	Drug
Antihypertensive agent	43141094	Perindopril 8 MG Oral Tablet [PERINDOPRIL RANBAXY] Box of 30	OMOP503553	RxNorm Extension	Drug
Antihypertensive agent	43141095	Perindopril 4 MG Oral Tablet Box of 90	OMOP503559	RxNorm Extension	Drug
Antihypertensive agent	43141096	Perindopril 2 MG Oral Tablet [PERINDOPRIL RANBAXY] Box of 90	OMOP503573	RxNorm Extension	Drug
Antihypertensive agent	43141115	nebivolol Oral Tablet [NEBIVOLOL ZYDUS]	OMOP503766	RxNorm Extension	Drug
Antihypertensive agent	43141116	nebivolol 5 MG [NEBIVOLOL BIOGARAN]	OMOP503771	RxNorm Extension	Drug
Antihypertensive agent	43141117	nebivolol 5 MG Oral Tablet [NEBIVOLOL CRISTERS] Box of 30	OMOP503811	RxNorm Extension	Drug
Antihypertensive agent	43141118	nebivolol 5 MG Oral Tablet [NEBIVOLOL CRISTERS] Box of 30 by Cristers	OMOP503812	RxNorm Extension	Drug
Antihypertensive agent	43141119	nebivolol 5 MG Oral Tablet [NEBIVOLOL EVOLUGEN] Box of 30	OMOP503822	RxNorm Extension	Drug
Antihypertensive agent	43141120	nebivolol 5 MG Oral Tablet [NEBIVOLOL MYLAN] Box of 30	OMOP503833	RxNorm Extension	Drug
Antihypertensive agent	43141121	nebivolol 5 MG Oral Tablet [NEBIVOLOL MYLAN] Box of 30 by Mylan	OMOP503834	RxNorm Extension	Drug
Antihypertensive agent	43141122	nebivolol 5 MG Oral Tablet [NEBIVOLOL SANDOZ]	OMOP503848	RxNorm Extension	Drug
Antihypertensive agent	43141123	nebivolol 5 MG Oral Tablet [NEBIVOLOL SANDOZ] Box of 90	OMOP503852	RxNorm Extension	Drug
Antihypertensive agent	43141124	nebivolol 5 MG Oral Tablet [NEBIVOLOL TEVA] Box of 90 by TEVA	OMOP503858	RxNorm Extension	Drug
Antihypertensive agent	43141126	nebivolol 5 MG Oral Tablet [NEBIVOLOL ZYDUS] Box of 30 by Zydus	OMOP503873	RxNorm Extension	Drug
Antihypertensive agent	43141142	zofenopril 30 MG Delayed Release Oral Tablet [TEOULA] Box of 30 by Menarini	OMOP504041	RxNorm Extension	Drug
Antihypertensive agent	43141143	zofenopril 57.3 MG [ZOFENIL]	OMOP504054	RxNorm Extension	Drug
Antihypertensive agent	43141144	zofenopril 57.3 MG Delayed Release Oral Tablet [TEOULA] Box of 30	OMOP504059	RxNorm Extension	Drug
Antihypertensive agent	43141145	zofenopril 57.3 MG Delayed Release Oral Tablet [ZOFENIL] Box of 30 by Menarini	OMOP504063	RxNorm Extension	Drug
Antihypertensive agent	43141146	zofenopril 14.3 MG Delayed Release Oral Tablet Box of 90	OMOP504069	RxNorm Extension	Drug
Antihypertensive agent	43141147	zofenopril 7.5 MG [TEOULA]	OMOP504079	RxNorm Extension	Drug
Antihypertensive agent	43141155	Sotalol 160 MG Oral Tablet [SOTALOL ARROW] Box of 30	OMOP504247	RxNorm Extension	Drug
Antihypertensive agent	43141156	Sotalol 160 MG Oral Tablet [SOTALOL RANBAXY]	OMOP504262	RxNorm Extension	Drug
Antihypertensive agent	43141157	Sotalol 160 MG Oral Tablet [SOTALOL SANDOZ] Box of 30	OMOP504270	RxNorm Extension	Drug
Antihypertensive agent	43141158	Sotalol 160 MG Oral Tablet [SOTALOL TEVA]	OMOP504272	RxNorm Extension	Drug
Antihypertensive agent	43141159	Sotalol 80 MG [SOTALOL SANDOZ]	OMOP504289	RxNorm Extension	Drug
Antihypertensive agent	43141160	Sotalol 80 MG Oral Tablet [SOTALOL BIOGARAN] Box of 30	OMOP504307	RxNorm Extension	Drug
Antihypertensive agent	43141161	Sotalol 80 MG Oral Tablet [SOTALOL RATIOPHARM]	OMOP504322	RxNorm Extension	Drug
Antihypertensive agent	43141163	Sotalol 80 MG Oral Tablet [SOTALOL SANDOZ]	OMOP504325	RxNorm Extension	Drug
Antihypertensive agent	43141164	Sotalol 80 MG Oral Tablet [SOTALOL SANDOZ] Box of 30 by Sandoz	OMOP504327	RxNorm Extension	Drug
Antihypertensive agent	43141184	Spironolactone Delayed Release Oral Tablet [SPIRONOLACTONE RATIOPHARM]	OMOP504519	RxNorm Extension	Drug
Antihypertensive agent	43141185	Spironolactone 75 MG [SPIRONOLACTONE EG]	OMOP504535	RxNorm Extension	Drug
Antihypertensive agent	43141186	Spironolactone 75 MG [SPIRONOLACTONE ZENTIVA]	OMOP504542	RxNorm Extension	Drug
Antihypertensive agent	43141187	Spironolactone 75 MG Delayed Release Oral Tablet	OMOP504544	RxNorm Extension	Drug
Antihypertensive agent	43141188	Spironolactone 75 MG Delayed Release Oral Tablet [SPIRONOLACTONE ARROW] Box of 30	OMOP504549	RxNorm Extension	Drug
Antihypertensive agent	43141191	Spironolactone 75 MG Delayed Release Oral Tablet [SPIRONOLACTONE EG] Box of 90	OMOP504565	RxNorm Extension	Drug
Antihypertensive agent	43141192	Spironolactone 75 MG Delayed Release Oral Tablet [SPIRONOLACTONE RATIOPHARM] Box of 30 by TEVA	OMOP504575	RxNorm Extension	Drug
Antihypertensive agent	43141193	Spironolactone 75 MG Delayed Release Oral Tablet [SPIRONOLACTONE SANDOZ] Box of 30 by Sandoz	OMOP504579	RxNorm Extension	Drug
Antihypertensive agent	43141194	Spironolactone 75 MG Oral Tablet [Aldactone] Box of 90 by Pfizer	OMOP504599	RxNorm Extension	Drug
Antihypertensive agent	43141195	Spironolactone 75 MG Oral Tablet [Aldactone] Box of 100 by Pfizer	OMOP504600	RxNorm Extension	Drug
Antihypertensive agent	43141196	Spironolactone 75 MG Oral Tablet [SPIRONOLACTONE BIOGARAN] Box of 90 by Biogaran	OMOP504606	RxNorm Extension	Drug
Antihypertensive agent	43141197	Spironolactone 75 MG Oral Tablet [SPIRONOLACTONE PFIZER] Box of 90 by Pfizer	OMOP504611	RxNorm Extension	Drug
Antihypertensive agent	43141198	Spironolactone 50 MG Delayed Release Oral Tablet [SPIRONOLACTONE ARROW] Box of 30	OMOP504637	RxNorm Extension	Drug
Antihypertensive agent	43141199	Spironolactone 50 MG Delayed Release Oral Tablet [SPIRONOLACTONE ARROW] Box of 30 by Arrow	OMOP504638	RxNorm Extension	Drug
Antihypertensive agent	43141200	Spironolactone 50 MG Delayed Release Oral Tablet [SPIRONOLACTONE ARROW] Box of 90	OMOP504639	RxNorm Extension	Drug
Antihypertensive agent	43141201	Spironolactone 50 MG Delayed Release Oral Tablet [SPIRONOLACTONE CRISTERS] Box of 30	OMOP504648	RxNorm Extension	Drug
Antihypertensive agent	43141202	Spironolactone 50 MG Delayed Release Oral Tablet [SPIRONOLACTONE EG] Box of 90	OMOP504653	RxNorm Extension	Drug
Antihypertensive agent	43141203	Spironolactone 50 MG Delayed Release Oral Tablet [SPIRONOLACTONE EG] Box of 90 by Eurogenerics	OMOP504654	RxNorm Extension	Drug
Antihypertensive agent	43141204	Spironolactone 50 MG Delayed Release Oral Tablet [SPIRONOLACTONE SANDOZ]	OMOP504660	RxNorm Extension	Drug
Antihypertensive agent	43141205	Spironolactone 50 MG Delayed Release Oral Tablet [SPIRONOLACTONE TEVA] Box of 30	OMOP504667	RxNorm Extension	Drug
Antihypertensive agent	43141206	Spironolactone 50 MG Delayed Release Oral Tablet [SPIRONOLACTONE TEVA] Box of 30 by TEVA	OMOP504668	RxNorm Extension	Drug
Antihypertensive agent	43141207	Spironolactone 50 MG Oral Tablet Box of 90	OMOP504679	RxNorm Extension	Drug
Antihypertensive agent	43141208	Spironolactone 50 MG Oral Tablet [Aldactone] Box of 90 by Pfizer	OMOP504684	RxNorm Extension	Drug
Antihypertensive agent	43141209	Spironolactone 50 MG Oral Tablet [SPIRONOLACTONE BIOGARAN]	OMOP504686	RxNorm Extension	Drug
Antihypertensive agent	43141210	Spironolactone 50 MG Oral Tablet [SPIRONOLACTONE BIOGARAN] Box of 30 by Biogaran	OMOP504688	RxNorm Extension	Drug
Antihypertensive agent	43141211	Spironolactone 25 MG [SPIRONOLACTONE BIOGARAN]	OMOP504708	RxNorm Extension	Drug
Antihypertensive agent	43141212	Spironolactone 25 MG [SPIRONOLACTONE TEVA]	OMOP504716	RxNorm Extension	Drug
Antihypertensive agent	43141213	Spironolactone 25 MG [SPIRONOLACTONE ZENTIVA]	OMOP504717	RxNorm Extension	Drug
Antihypertensive agent	43141214	Spironolactone 25 MG Delayed Release Oral Tablet Box of 30	OMOP504720	RxNorm Extension	Drug
Antihypertensive agent	43141215	Spironolactone 25 MG Delayed Release Oral Tablet [SPIRONOLACTONE ARROW]	OMOP504727	RxNorm Extension	Drug
Antihypertensive agent	43141216	Spironolactone 25 MG Delayed Release Oral Tablet [SPIRONOLACTONE MYLAN] Box of 30 by Mylan	OMOP504744	RxNorm Extension	Drug
Antihypertensive agent	43141217	Spironolactone 25 MG Oral Tablet [SPIRONOLACTONE BIOGARAN] Box of 30	OMOP504777	RxNorm Extension	Drug
Antihypertensive agent	43141218	Spironolactone 25 MG Oral Tablet [SPIRONOLACTONE BIOGARAN] Box of 90	OMOP504779	RxNorm Extension	Drug
Antihypertensive agent	43141219	Spironolactone 25 MG Oral Tablet [SPIRONOLACTONE PFIZER]	OMOP504781	RxNorm Extension	Drug
Antihypertensive agent	43141322	Metoprolol Delayed Release Oral Tablet	OMOP440680	RxNorm Extension	Drug
Antihypertensive agent	43141508	2 ML Furosemide 10 MG/ML Prefilled Syringe [FUROSEMIDE LAVOISIER] Box of 100 by Chaix Et Du Marais	OMOP509740	RxNorm Extension	Drug
Antihypertensive agent	43141509	2 ML Furosemide 10 MG/ML Prefilled Syringe [FUROSEMIDE RENAUDIN] Box of 10	OMOP509742	RxNorm Extension	Drug
Antihypertensive agent	43141550	2 ML Canrenoate 100 MG/ML / Tromethamine 5 MG/ML Injectable Suspension [SOLUDACTONE]	OMOP510063	RxNorm Extension	Drug
Antihypertensive agent	43141551	2 ML Canrenoate 100 MG/ML / Tromethamine 5 MG/ML Injectable Suspension [SOLUDACTONE] Box of 5 by Pfizer	OMOP510065	RxNorm Extension	Drug
Antihypertensive agent	43141552	2 ML Canrenoate 50 MG/ML / Tromethamine 2.5 MG/ML Injectable Suspension	OMOP510066	RxNorm Extension	Drug
Antihypertensive agent	43141607	2 ML Dihydralazine 12.5 MG/ML Prefilled Syringe [NEPRESSOL]	OMOP510753	RxNorm Extension	Drug
Antihypertensive agent	43141624	3 ML Timolol 1 MG/ML Ophthalmic Solution [TIMOLOL SANDOZ] Box of 1 by Sandoz	OMOP511381	RxNorm Extension	Drug
Antihypertensive agent	43141625	3 ML Timolol 2.5 MG/ML Ophthalmic Solution [Timoptol] Box of 1 by Merck	OMOP511388	RxNorm Extension	Drug
Antihypertensive agent	43141626	3 ML Timolol 5 MG/ML Ophthalmic Solution [Timoptol] Box of 1 by Merck	OMOP511400	RxNorm Extension	Drug
Antihypertensive agent	43141639	3 ML Betaxolol 5 MG/ML Ophthalmic Solution Box of 1	OMOP511522	RxNorm Extension	Drug
Antihypertensive agent	43141725	5 ML Timolol 1 MG/ML Ophthalmic Solution [TIMABAK] Box of 1	OMOP512520	RxNorm Extension	Drug
Antihypertensive agent	43141726	5 ML Timolol 2.5 MG/ML Ophthalmic Solution [TIMOLOL TEVA] Box of 1 by TEVA	OMOP512554	RxNorm Extension	Drug
Antihypertensive agent	43141727	5 ML Timolol 5 MG/ML Ophthalmic Solution [TIMABAK] Box of 1 by Thea	OMOP512557	RxNorm Extension	Drug
Antihypertensive agent	43141728	5 ML Timolol 5 MG/ML Ophthalmic Solution [TIMOCOMOD] Box of 1	OMOP512559	RxNorm Extension	Drug
Antihypertensive agent	43141729	5 ML Timolol 5 MG/ML Ophthalmic Solution [TIMOLOL ALCON] Box of 1	OMOP512563	RxNorm Extension	Drug
Antihypertensive agent	43141730	5 ML Pilocarpine 20 MG/ML / Timolol 5 MG/ML Ophthalmic Solution	OMOP512565	RxNorm Extension	Drug
Antihypertensive agent	43141731	5 ML brimonidine 1.3 MG/ML / Timolol 5 MG/ML Ophthalmic Solution	OMOP512570	RxNorm Extension	Drug
Antihypertensive agent	43141732	5 ML brimonidine 1.3 MG/ML / Timolol 5 MG/ML Ophthalmic Solution [Combigan] Box of 1 by Allergan	OMOP512575	RxNorm Extension	Drug
Antihypertensive agent	43141733	5 ML dorzolamide 20 MG/ML / Timolol 5 MG/ML Ophthalmic Solution [DORZOLAMIDE/TIMOLOL BIOGARAN] Box of 1 by Biogaran	OMOP512586	RxNorm Extension	Drug
Antihypertensive agent	43141734	5 ML dorzolamide 20 MG/ML / Timolol 5 MG/ML Ophthalmic Solution [DORZOLAMIDE/TIMOLOL E]	OMOP512590	RxNorm Extension	Drug
Antihypertensive agent	43141735	5 ML dorzolamide 20 MG/ML / Timolol 5 MG/ML Ophthalmic Solution [DORZOLAMIDE/TIMOLOL SANDOZ] Box of 1 by Sandoz	OMOP512599	RxNorm Extension	Drug
Antihypertensive agent	43141736	5 ML dorzolamide 20 MG/ML / Timolol 5 MG/ML Ophthalmic Solution [DORZOLAMIDE/TIMOLOL TEVA] Box of 1	OMOP512601	RxNorm Extension	Drug
Antihypertensive agent	43141954	10 ML esmolol 250 MG/ML Prefilled Syringe [ESMOCARD] Box of 1	OMOP514635	RxNorm Extension	Drug
Antihypertensive agent	43141955	10 ML esmolol 10 MG/ML Prefilled Syringe Box of 1	OMOP514638	RxNorm Extension	Drug
Antihypertensive agent	43141961	10 ML urapidil 5 MG/ML Prefilled Syringe [EUPRESSYL] Box of 5	OMOP514683	RxNorm Extension	Drug
Antihypertensive agent	43142266	20 ML urapidil 5 MG/ML Prefilled Syringe [EUPRESSYL] Box of 5	OMOP517584	RxNorm Extension	Drug
Antihypertensive agent	43142359	25 ML Furosemide 10 MG/ML Prefilled Syringe [FUROSEMIDE RENAUDIN] Box of 10 by Renaudin	OMOP518568	RxNorm Extension	Drug
Antihypertensive agent	43142637	60 ML Minoxidil 50 MG/ML Topical Foam	OMOP426319	RxNorm Extension	Drug
Antihypertensive agent	43142653	60 ML Minoxidil 20 MG/ML Topical Solution [ALOPEXY]	OMOP426258	RxNorm Extension	Drug
Antihypertensive agent	43142654	60 ML Minoxidil 20 MG/ML Topical Solution [MINOXIDIL BAILLEUL]	OMOP426268	RxNorm Extension	Drug
Antihypertensive agent	43142655	60 ML Minoxidil 20 MG/ML Topical Solution [MINOXIDIL SANDOZ]	OMOP426277	RxNorm Extension	Drug
Antihypertensive agent	43142656	60 ML Minoxidil 50 MG/ML Topical Solution Box of 1	OMOP426290	RxNorm Extension	Drug
Antihypertensive agent	43142657	60 ML Minoxidil 50 MG/ML Topical Solution [MINOXIDIL MYLAN] Box of 3	OMOP426308	RxNorm Extension	Drug
Antihypertensive agent	43142658	60 ML Minoxidil 50 MG/ML Topical Solution [MINOXIDIL MYLAN] Box of 3 by Mylan	OMOP426309	RxNorm Extension	Drug
Antihypertensive agent	43142659	60 ML Minoxidil 50 MG/ML Topical Solution [MINOXIDIL TEVA]	OMOP426313	RxNorm Extension	Drug
Antihypertensive agent	43142660	60 ML Minoxidil 50 MG/ML Topical Solution [MINOXIDIL TEVA] Box of 3 by TEVA	OMOP426315	RxNorm Extension	Drug
Antihypertensive agent	43142741	0.2 ML Carteolol 10 MG/ML Ophthalmic Solution	OMOP505901	RxNorm Extension	Drug
Antihypertensive agent	43142742	0.2 ML Carteolol 10 MG/ML Ophthalmic Solution [CARTEOL]	OMOP505903	RxNorm Extension	Drug
Antihypertensive agent	43142774	400 MG Timolol 0.001 MG/MG Ophthalmic Gel	OMOP506330	RxNorm Extension	Drug
Antihypertensive agent	43142778	0.4 ML Timolol 5 MG/ML Ophthalmic Solution [GAOPTOL]	OMOP506326	RxNorm Extension	Drug
Antihypertensive agent	43143231	2.5 ML Timolol 2.5 MG/ML Ophthalmic Solution Box of 1	OMOP510826	RxNorm Extension	Drug
Antihypertensive agent	43143232	2.5 ML Timolol 2.5 MG/ML Ophthalmic Solution [Timoptol LA]	OMOP510827	RxNorm Extension	Drug
Antihypertensive agent	43143233	2.5 ML latanoprost 0.05 MG/ML / Timolol 5 MG/ML Ophthalmic Solution [LATANOPROST/TIMOLOL ARROW] Box of 3 by Arrow	OMOP510843	RxNorm Extension	Drug
Antihypertensive agent	43143234	2.5 ML latanoprost 0.05 MG/ML / Timolol 5 MG/ML Ophthalmic Solution [LATANOPROST/TIMOLOL BIOGARAN] Box of 1 by Biogaran	OMOP510846	RxNorm Extension	Drug
Antihypertensive agent	43143235	2.5 ML latanoprost 0.05 MG/ML / Timolol 5 MG/ML Ophthalmic Solution [LATANOPROST/TIMOLOL BIOGARAN] Box of 3 by Biogaran	OMOP510849	RxNorm Extension	Drug
Antihypertensive agent	43143236	2.5 ML latanoprost 0.05 MG/ML / Timolol 5 MG/ML Ophthalmic Solution [LATANOPROST/TIMOLOL PFIZER] Box of 1	OMOP510862	RxNorm Extension	Drug
Antihypertensive agent	43143237	2.5 ML latanoprost 0.05 MG/ML / Timolol 5 MG/ML Ophthalmic Solution [LATANOPROST/TIMOLOL ZENTIVA]	OMOP510877	RxNorm Extension	Drug
Antihypertensive agent	43143238	2.5 ML latanoprost 0.05 MG/ML / Timolol 5 MG/ML Ophthalmic Solution [LATANOPROST/TIMOLOL ZYDUS] Box of 1	OMOP510884	RxNorm Extension	Drug
Antihypertensive agent	43143239	2.5 ML latanoprost 0.05 MG/ML / Timolol 5 MG/ML Ophthalmic Solution [LATANOPROST/TIMOLOL ZYDUS] Box of 1 by Zydus	OMOP510885	RxNorm Extension	Drug
Antihypertensive agent	43143240	2.5 ML latanoprost 0.05 MG/ML / Timolol 5 MG/ML Ophthalmic Solution [Xalacom] Box of 3 by Pfizer	OMOP510893	RxNorm Extension	Drug
Antihypertensive agent	43143241	2.5 ML Timolol 5 MG/ML / travoprost 0.04 MG/ML Ophthalmic Solution [DuoTrav] Box of 1 by Alcon	OMOP510898	RxNorm Extension	Drug
Antihypertensive agent	43143625	1550 MG Losartan 0.324 MG/MG Powder for Oral Suspension	OMOP509148	RxNorm Extension	Drug
Antihypertensive agent	43143626	1550 MG Losartan 0.324 MG/MG Powder for Oral Suspension Box of 1	OMOP509149	RxNorm Extension	Drug
Antihypertensive agent	43143627	1550 MG Losartan 0.324 MG/MG Powder for Oral Suspension [Cozaar] Box of 1 by Merck	OMOP509152	RxNorm Extension	Drug
Antihypertensive agent	43143814	Metoprolol 100 MG Extended Release Oral Tablet [SELOZOK L]	OMOP442678	RxNorm Extension	Drug
Antihypertensive agent	43143815	Metoprolol 100 MG Extended Release Oral Tablet [SELOZOK L] Box of 28	OMOP442788	RxNorm Extension	Drug
Antihypertensive agent	43143816	Felodipine 5 MG / Metoprolol 47.5 MG Extended Release Oral Tablet Box of 30	OMOP443395	RxNorm Extension	Drug
Antihypertensive agent	43143984	esmolol Prefilled Syringe [ESMOCARD]	OMOP446118	RxNorm Extension	Drug
Antihypertensive agent	43144068	althiazide 15 MG / Spironolactone 25 MG [ALTIZIDE SPIRONOLACTONE RPG]	OMOP454768	RxNorm Extension	Drug
Antihypertensive agent	43144069	althiazide 15 MG / Spironolactone 25 MG Delayed Release Oral Tablet	OMOP454862	RxNorm Extension	Drug
Antihypertensive agent	43144070	althiazide 15 MG / Spironolactone 25 MG Delayed Release Oral Tablet [SPIROCTAZINE] Box of 30	OMOP454896	RxNorm Extension	Drug
Antihypertensive agent	43144071	althiazide 15 MG / Spironolactone 25 MG Delayed Release Oral Tablet [SPIRONOLACTONE ALTIZIDE E]	OMOP454933	RxNorm Extension	Drug
Antihypertensive agent	43144072	althiazide 15 MG / Spironolactone 25 MG Delayed Release Oral Tablet [SPIRONOLACTONE ALTIZIDE TEVA] Box of 30 by TEVA	OMOP455030	RxNorm Extension	Drug
Antihypertensive agent	43144073	althiazide 15 MG / Spironolactone 25 MG Oral Tablet [SPIRONOLACTONE ALTIZIDE BIOGARAN] Box of 30 by Biogaran	OMOP455200	RxNorm Extension	Drug
Antihypertensive agent	43144074	althiazide 15 MG / Spironolactone 25 MG Oral Tablet [SPIRONOLACTONE ALTIZIDE PFIZER]	OMOP455230	RxNorm Extension	Drug
Antihypertensive agent	43144075	althiazide 15 MG / Spironolactone 25 MG Oral Tablet [SPIRONOLACTONE ALTIZIDE PFIZER] Box of 90	OMOP455259	RxNorm Extension	Drug
Antihypertensive agent	43144076	althiazide 15 MG / Spironolactone 25 MG Oral Tablet [SPIRONOLACTONE ALTIZIDE ZENTIVA]	OMOP455332	RxNorm Extension	Drug
Antihypertensive agent	43144145	Ramipril Oral Tablet [RAMIPRIL ARROW]	OMOP460910	RxNorm Extension	Drug
Antihypertensive agent	43144146	Ramipril Oral Tablet [RAMIPRIL ISOMED]	OMOP460968	RxNorm Extension	Drug
Antihypertensive agent	43144147	Ramipril Oral Tablet [RAMIPRIL MYLAN]	OMOP460984	RxNorm Extension	Drug
Antihypertensive agent	43144149	Ramipril Oral Tablet [TRIATEC]	OMOP461063	RxNorm Extension	Drug
Antihypertensive agent	43144150	Ramipril 1.25 MG Oral Tablet Box of 100	OMOP461309	RxNorm Extension	Drug
Antihypertensive agent	43144151	Ramipril 1.25 MG Oral Tablet [RAMIPRIL BOUCHARA RECORDATI] Box of 30 by Bouchara-Recordati	OMOP461440	RxNorm Extension	Drug
Antihypertensive agent	43144152	Ramipril 1.25 MG Oral Tablet [RAMIPRIL EVOLUGEN] Box of 30 by Evolupharm	OMOP461553	RxNorm Extension	Drug
Antihypertensive agent	43144153	Ramipril 1.25 MG Oral Tablet [RAMIPRIL ISOMED] Box of 30	OMOP461567	RxNorm Extension	Drug
Antihypertensive agent	43144154	Ramipril 1.25 MG Oral Tablet [RAMIPRIL KRKA] Box of 90	OMOP461606	RxNorm Extension	Drug
Antihypertensive agent	43144155	Ramipril 1.25 MG Oral Tablet [RAMIPRIL MYLAN] Box of 90	OMOP461630	RxNorm Extension	Drug
Antihypertensive agent	43144156	Ramipril 1.25 MG Oral Tablet [RAMIPRIL RANBAXY] Box of 30	OMOP461658	RxNorm Extension	Drug
Antihypertensive agent	43144157	Ramipril 1.25 MG Oral Tablet [RAMIPRIL RPG] Box of 30	OMOP461686	RxNorm Extension	Drug
Antihypertensive agent	43144158	Ramipril 1.25 MG Oral Tablet [RAMIPRIL TEVA] Box of 90 by TEVA	OMOP461806	RxNorm Extension	Drug
Antihypertensive agent	43144159	Ramipril 10 MG [RAMIPRIL RANBAXY]	OMOP462146	RxNorm Extension	Drug
Antihypertensive agent	43144160	Ramipril 10 MG [RAMIPRIL RPG]	OMOP462154	RxNorm Extension	Drug
Antihypertensive agent	43144161	Ramipril 10 MG [RAMIPRIL TORRENT]	OMOP462194	RxNorm Extension	Drug
Antihypertensive agent	43144162	Ramipril 10 MG Oral Tablet [RAMIPRIL ALMUS]	OMOP462267	RxNorm Extension	Drug
Antihypertensive agent	43144163	Ramipril 10 MG Oral Tablet [RAMIPRIL CRISTERS] Box of 90 by Cristers	OMOP462522	RxNorm Extension	Drug
Antihypertensive agent	43144164	Ramipril 10 MG Oral Tablet [RAMIPRIL EG] Box of 30	OMOP462544	RxNorm Extension	Drug
Antihypertensive agent	43144165	Ramipril 10 MG Oral Tablet [RAMIPRIL EG] Box of 90 by Eurogenerics	OMOP462570	RxNorm Extension	Drug
Antihypertensive agent	43144166	Ramipril 10 MG Oral Tablet [RAMIPRIL MYLAN] Box of 90	OMOP462703	RxNorm Extension	Drug
Antihypertensive agent	43144167	Ramipril 10 MG Oral Tablet [RAMIPRIL TEVA] Box of 30	OMOP462863	RxNorm Extension	Drug
Antihypertensive agent	43144168	Ramipril 10 MG Oral Tablet [RAMIPRIL TEVA] Box of 90	OMOP462877	RxNorm Extension	Drug
Antihypertensive agent	43144169	Ramipril 10 MG Oral Tablet [RAMIPRIL TORRENT] Box of 30 by Opening	OMOP462950	RxNorm Extension	Drug
Antihypertensive agent	43144170	Ramipril 10 MG Oral Tablet [RAMIPRIL ZENTIVA]	OMOP462982	RxNorm Extension	Drug
Antihypertensive agent	43144171	Ramipril 10 MG Oral Tablet [TRIATEC] Box of 90	OMOP463099	RxNorm Extension	Drug
Antihypertensive agent	43144172	Ramipril 5 MG Oral Tablet [RAMIPRIL ALMUS] Box of 30	OMOP463384	RxNorm Extension	Drug
Antihypertensive agent	43144173	Ramipril 5 MG Oral Tablet [RAMIPRIL BIOGARAN] Box of 30 by Biogaran	OMOP463525	RxNorm Extension	Drug
Antihypertensive agent	43144174	Ramipril 5 MG Oral Tablet [RAMIPRIL BOUCHARA RECORDATI] Box of 90	OMOP463573	RxNorm Extension	Drug
Antihypertensive agent	43144175	Ramipril 5 MG Oral Tablet [RAMIPRIL KRKA] Box of 30 by KRKA	OMOP463825	RxNorm Extension	Drug
Antihypertensive agent	43144176	Ramipril 5 MG Oral Tablet [RAMIPRIL MYLAN] Box of 90 by Mylan	OMOP463903	RxNorm Extension	Drug
Antihypertensive agent	43144177	Ramipril 5 MG Oral Tablet [RAMIPRIL RPG] Box of 90	OMOP463990	RxNorm Extension	Drug
Antihypertensive agent	43144178	Ramipril 5 MG Oral Tablet [RAMIPRIL TEVA] Box of 30	OMOP464060	RxNorm Extension	Drug
Antihypertensive agent	43144179	Ramipril 2.5 MG [RAMIPRIL CRISTERS]	OMOP464386	RxNorm Extension	Drug
Antihypertensive agent	43144180	Ramipril 2.5 MG [RAMIPRIL RANBAXY]	OMOP464453	RxNorm Extension	Drug
Antihypertensive agent	43144181	Ramipril 2.5 MG [RAMIPRIL ZENTIVA]	OMOP464517	RxNorm Extension	Drug
Antihypertensive agent	43144182	Ramipril 2.5 MG [TRIATEC]	OMOP464537	RxNorm Extension	Drug
Antihypertensive agent	43144183	Ramipril 2.5 MG Oral Tablet Box of 30	OMOP464552	RxNorm Extension	Drug
Antihypertensive agent	43144184	Ramipril 2.5 MG Oral Tablet Box of 100	OMOP464572	RxNorm Extension	Drug
Antihypertensive agent	43144185	Ramipril 2.5 MG Oral Tablet [RAMIPRIL ALMUS]	OMOP464578	RxNorm Extension	Drug
Antihypertensive agent	43144186	Ramipril 2.5 MG Oral Tablet [RAMIPRIL ALTER] Box of 30	OMOP464607	RxNorm Extension	Drug
Antihypertensive agent	43144187	Ramipril 2.5 MG Oral Tablet [RAMIPRIL ALTER] Box of 90 by Alter	OMOP464624	RxNorm Extension	Drug
Antihypertensive agent	43144188	Ramipril 2.5 MG Oral Tablet [RAMIPRIL EVOLUGEN] Box of 30	OMOP464899	RxNorm Extension	Drug
Antihypertensive agent	43144189	Ramipril 2.5 MG Oral Tablet [RAMIPRIL RPG] Box of 30	OMOP465098	RxNorm Extension	Drug
Antihypertensive agent	43144190	Ramipril 2.5 MG Oral Tablet [RAMIPRIL RPG] Box of 90	OMOP465120	RxNorm Extension	Drug
Antihypertensive agent	43144191	Ramipril 2.5 MG Oral Tablet [RAMIPRIL SANDOZ] Box of 30	OMOP465149	RxNorm Extension	Drug
Antihypertensive agent	43144192	Ramipril 2.5 MG Oral Tablet [RAMIPRIL SANDOZ] Box of 90 by Sandoz	OMOP465181	RxNorm Extension	Drug
Antihypertensive agent	43144193	Ramipril 2.5 MG Oral Tablet [RAMIPRIL ZENTIVA] Box of 90 by Sanofi	OMOP465347	RxNorm Extension	Drug
Antihypertensive agent	43144194	Ramipril 2.5 MG Oral Tablet [RAMIPRIL ZYDUS FRANCE] Box of 90	OMOP465390	RxNorm Extension	Drug
Antihypertensive agent	43144195	Hydrochlorothiazide / Ramipril Oral Tablet [RAMIPRIL/HYDROCHLOROTHIAZIDE ARROW]	OMOP465496	RxNorm Extension	Drug
Antihypertensive agent	43144196	Hydrochlorothiazide 12.5 MG / Ramipril 5 MG Oral Tablet [RAMIPRIL/HYDROCHLOROTHIAZIDE ARROW]	OMOP465682	RxNorm Extension	Drug
Antihypertensive agent	43144197	Hydrochlorothiazide 12.5 MG / Ramipril 5 MG Oral Tablet [RAMIPRIL/HYDROCHLOROTHIAZIDE BIOGARAN] Box of 30 by Biogaran	OMOP465750	RxNorm Extension	Drug
Antihypertensive agent	43144206	urapidil Prefilled Syringe	OMOP466704	RxNorm Extension	Drug
Antihypertensive agent	43144207	urapidil Prefilled Syringe [URAPIDIL NORDIC PHARMA]	OMOP466731	RxNorm Extension	Drug
Antihypertensive agent	43144208	urapidil 5 MG/ML Prefilled Syringe Box of 5	OMOP466804	RxNorm Extension	Drug
Antihypertensive agent	43144209	urapidil 5 MG/ML Prefilled Syringe [URAPIDIL NORDIC PHARMA] Box of 5	OMOP466866	RxNorm Extension	Drug
Antihypertensive agent	43144210	urapidil 60 MG Oral Capsule [EUPRESSYL] Box of 30	OMOP466937	RxNorm Extension	Drug
Antihypertensive agent	43144211	urapidil 30 MG [MEDIATENSYL]	OMOP467006	RxNorm Extension	Drug
Antihypertensive agent	43144231	Bendroflumethiazide 2.5 MG / Reserpine 0.1 MG Oral Tablet Box of 24	OMOP468864	RxNorm Extension	Drug
Antihypertensive agent	43144232	Bendroflumethiazide 2 MG / Medroxyprogesterone 2.5 MG / Meprobamate 200 MG Oral Tablet [PRECYCLAN] Box of 20 by Lisapharm	OMOP468980	RxNorm Extension	Drug
Antihypertensive agent	43144406	Nicardipine Prefilled Syringe [LOXEN]	OMOP483730	RxNorm Extension	Drug
Antihypertensive agent	43144407	Nicardipine 1 MG/ML Prefilled Syringe [NICARDIPINE AGUETTANT]	OMOP483855	RxNorm Extension	Drug
Antihypertensive agent	43144423	benazepril Delayed Release Oral Tablet [BENAZEPRIL EG]	OMOP485260	RxNorm Extension	Drug
Antihypertensive agent	43144424	benazepril Delayed Release Oral Tablet [BENAZEPRIL MYLAN]	OMOP485269	RxNorm Extension	Drug
Antihypertensive agent	43144425	benazepril 10 MG [BENAZEPRIL MYLAN]	OMOP485319	RxNorm Extension	Drug
Antihypertensive agent	43144426	benazepril 10 MG [BENAZEPRIL TEVA SANTE]	OMOP485323	RxNorm Extension	Drug
Antihypertensive agent	43144427	benazepril 10 MG Delayed Release Oral Tablet Box of 90	OMOP485366	RxNorm Extension	Drug
Antihypertensive agent	43144428	benazepril 10 MG Delayed Release Oral Tablet [BENAZEPRIL MYLAN]	OMOP485448	RxNorm Extension	Drug
Antihypertensive agent	43144430	benazepril 5 MG Delayed Release Oral Tablet Box of 90	OMOP485655	RxNorm Extension	Drug
Antihypertensive agent	43144431	benazepril 5 MG Delayed Release Oral Tablet [BENAZEPRIL EG]	OMOP485708	RxNorm Extension	Drug
Antihypertensive agent	43144432	benazepril 5 MG Delayed Release Oral Tablet [BENAZEPRIL EG] Box of 30 by Eurogenerics	OMOP485719	RxNorm Extension	Drug
Antihypertensive agent	43144433	benazepril 5 MG Delayed Release Oral Tablet [BENAZEPRIL TEVA SANTE] Box of 90	OMOP485747	RxNorm Extension	Drug
Antihypertensive agent	43144434	benazepril 5 MG Delayed Release Oral Tablet [Cibacen] Box of 90	OMOP485856	RxNorm Extension	Drug
Antihypertensive agent	43144435	benazepril 10 MG / Hydrochlorothiazide 12.5 MG Delayed Release Oral Tablet Box of 90	OMOP485994	RxNorm Extension	Drug
Antihypertensive agent	43144436	benazepril 10 MG / Hydrochlorothiazide 12.5 MG Delayed Release Oral Tablet [BENAZEPRIL HYDROCHLOROTHIAZIDE TEVA SANTE]	OMOP486056	RxNorm Extension	Drug
Antihypertensive agent	43144437	benazepril 10 MG / Hydrochlorothiazide 12.5 MG Delayed Release Oral Tablet [CIBADREX] Box of 90	OMOP486199	RxNorm Extension	Drug
Antihypertensive agent	43144452	Chlorthalidone 20 MG / Oxprenolol 160 MG Delayed Release Oral Tablet Box of 30	OMOP487969	RxNorm Extension	Drug
Antihypertensive agent	43144453	Chlorthalidone 25 MG / Metoprolol 200 MG Delayed Release Oral Tablet [LOGROTON]	OMOP488165	RxNorm Extension	Drug
Antihypertensive agent	43144454	Chlorthalidone 25 MG / Metoprolol 200 MG Delayed Release Oral Tablet [LOGROTON] Box of 30	OMOP488174	RxNorm Extension	Drug
Antihypertensive agent	43144455	Chlorthalidone 25 MG / Metoprolol 200 MG Delayed Release Oral Tablet [LOGROTON] Box of 30 by Daiichi Sankyo	OMOP488182	RxNorm Extension	Drug
Antihypertensive agent	43144456	Chlorthalidone 25 MG / Metoprolol 200 MG Delayed Release Oral Tablet [LOGROTON] Box of 90 by Daiichi Sankyo	OMOP488199	RxNorm Extension	Drug
Antihypertensive agent	43144480	Metipranolol 6 MG/ML Ophthalmic Solution Box of 1	OMOP489816	RxNorm Extension	Drug
Antihypertensive agent	43144486	Clopamide 5 MG / Pindolol 10 MG Oral Tablet Box of 30	OMOP490440	RxNorm Extension	Drug
Antihypertensive agent	43144487	Clopamide 5 MG / Pindolol 10 MG Oral Tablet [Viskaldix] Box of 30	OMOP490464	RxNorm Extension	Drug
Antihypertensive agent	43144491	Timolol Ophthalmic Solution [OPHTIM]	OMOP490582	RxNorm Extension	Drug
Antihypertensive agent	43144492	Timolol Ophthalmic Solution [TIMOLOL SANDOZ]	OMOP490615	RxNorm Extension	Drug
Antihypertensive agent	43144493	Timolol 5 MG/ML [OPHTIM]	OMOP490737	RxNorm Extension	Drug
Antihypertensive agent	43144494	Timolol 1 MG/ML [TIMOLOL SANDOZ]	OMOP490850	RxNorm Extension	Drug
Antihypertensive agent	43144495	Timolol 2.5 MG/ML Ophthalmic Solution [TIMOCOMOD]	OMOP491092	RxNorm Extension	Drug
Antihypertensive agent	43144496	Timolol 2.5 MG/ML Ophthalmic Solution [Timoptol LA] Box of 1	OMOP491126	RxNorm Extension	Drug
Antihypertensive agent	43144497	Timolol 2.5 MG/ML Ophthalmic Solution [GAOPTOL] Box of 60	OMOP491222	RxNorm Extension	Drug
Antihypertensive agent	43144498	Timolol 5 MG/ML [NYOLOL]	OMOP491303	RxNorm Extension	Drug
Antihypertensive agent	43144499	Timolol 5 MG/ML Ophthalmic Solution Box of 1	OMOP491349	RxNorm Extension	Drug
Antihypertensive agent	43144500	latanoprost 0.05 MG/ML / Timolol 5 MG/ML [LATANOPROST/TIMOLOL PFIZER]	OMOP491701	RxNorm Extension	Drug
Antihypertensive agent	43144501	latanoprost 0.05 MG/ML / Timolol 5 MG/ML [LATANOPROST/TIMOLOL ZYDUS]	OMOP491744	RxNorm Extension	Drug
Antihypertensive agent	43144502	latanoprost 0.05 MG/ML / Timolol 5 MG/ML Ophthalmic Solution Box of 3	OMOP491786	RxNorm Extension	Drug
Antihypertensive agent	43144503	latanoprost 0.05 MG/ML / Timolol 5 MG/ML Ophthalmic Solution [LATANOPROST/TIMOLOL ARROW] Box of 1	OMOP491808	RxNorm Extension	Drug
Antihypertensive agent	43144504	latanoprost 0.05 MG/ML / Timolol 5 MG/ML Ophthalmic Solution [LATANOPROST/TIMOLOL E] Box of 3	OMOP491856	RxNorm Extension	Drug
Antihypertensive agent	43144505	latanoprost 0.05 MG/ML / Timolol 5 MG/ML Ophthalmic Solution [LATANOPROST/TIMOLOL SANDOZ] Box of 3	OMOP491946	RxNorm Extension	Drug
Antihypertensive agent	43144506	latanoprost 0.05 MG/ML / Timolol 5 MG/ML Ophthalmic Solution [LATANOPROST/TIMOLOL TEVA] Box of 1	OMOP491966	RxNorm Extension	Drug
Antihypertensive agent	43144507	latanoprost 0.05 MG/ML / Timolol 5 MG/ML Ophthalmic Solution [LATANOPROST/TIMOLOL ZYDUS]	OMOP492015	RxNorm Extension	Drug
Antihypertensive agent	43144508	latanoprost 0.05 MG/ML / Timolol 5 MG/ML Ophthalmic Solution [Xalacom] Box of 1	OMOP492054	RxNorm Extension	Drug
Antihypertensive agent	43144509	dorzolamide / Timolol Ophthalmic Solution [DORZOLAMIDE/TIMOLOL CRISTERS]	OMOP492169	RxNorm Extension	Drug
Antihypertensive agent	43144510	dorzolamide / Timolol Ophthalmic Solution [DORZOLAMIDE/TIMOLOL TEVA]	OMOP492206	RxNorm Extension	Drug
Antihypertensive agent	43144511	dorzolamide / Timolol Ophthalmic Solution [DORZOLAMIDE/TIMOLOL ZENTIVA]	OMOP492216	RxNorm Extension	Drug
Antihypertensive agent	43144512	dorzolamide 20 MG/ML / Timolol 5 MG/ML [DORZOLAMIDE/TIMOLOL MYLAN]	OMOP492290	RxNorm Extension	Drug
Antihypertensive agent	43144513	dorzolamide 20 MG/ML / Timolol 5 MG/ML Ophthalmic Solution [DORZOLAMIDE/TIMOLOL TEVA]	OMOP492465	RxNorm Extension	Drug
Antihypertensive agent	43144514	brinzolamide 10 MG/ML / Timolol 5 MG/ML Ophthalmic Suspension [Azarga] Box of 1	OMOP492619	RxNorm Extension	Drug
Antihypertensive agent	43144515	bimatoprost 0.3 MG/ML / Timolol 5 MG/ML Ophthalmic Solution [Ganfort] Box of 1	OMOP492689	RxNorm Extension	Drug
Antihypertensive agent	43144587	Lisinopril 5 MG [LISINOPRIL RATIOPHARM]	OMOP499191	RxNorm Extension	Drug
Antihypertensive agent	43144588	Lisinopril 5 MG Oral Tablet [LISINOPRIL BIOGARAN] Box of 28 by Biogaran	OMOP499281	RxNorm Extension	Drug
Antihypertensive agent	43144589	Lisinopril 5 MG Oral Tablet [LISINOPRIL MYLAN] Box of 84	OMOP499415	RxNorm Extension	Drug
Antihypertensive agent	43144590	Lisinopril 5 MG Oral Tablet [LISINOPRIL RATIOPHARM] Box of 30 by Ratiopharm	OMOP499516	RxNorm Extension	Drug
Antihypertensive agent	43144591	Lisinopril 5 MG Oral Tablet [LISINOPRIL TEVA]	OMOP499607	RxNorm Extension	Drug
Antihypertensive agent	43144592	Lisinopril 5 MG Oral Tablet [LISINOPRIL TEVA] Box of 28 by TEVA	OMOP499629	RxNorm Extension	Drug
Antihypertensive agent	43144593	Lisinopril 20 MG [LISINOPRIL RATIOPHARM]	OMOP499803	RxNorm Extension	Drug
Antihypertensive agent	43144594	Lisinopril 20 MG Oral Tablet [LISINOPRIL ACTAVIS] Box of 28	OMOP499925	RxNorm Extension	Drug
Antihypertensive agent	43144595	Lisinopril 20 MG Oral Tablet [LISINOPRIL BIOGARAN] Box of 84	OMOP500051	RxNorm Extension	Drug
Antihypertensive agent	43144596	Lisinopril 20 MG Oral Tablet [LISINOPRIL EG] Box of 84	OMOP500129	RxNorm Extension	Drug
Antihypertensive agent	43144597	Lisinopril 20 MG Oral Tablet [LISINOPRIL MYLAN] Box of 28 by Mylan	OMOP500179	RxNorm Extension	Drug
Antihypertensive agent	43144598	Lisinopril 20 MG Oral Tablet [LISINOPRIL RATIOPHARM] Box of 30	OMOP500273	RxNorm Extension	Drug
Antihypertensive agent	43144599	Hydrochlorothiazide 12.5 MG / Lisinopril 20 MG [LISINOPRIL HYDROCHLOROTHIAZIDE ARROW LAB]	OMOP500716	RxNorm Extension	Drug
Antihypertensive agent	43144600	Hydrochlorothiazide 12.5 MG / Lisinopril 20 MG [LISINOPRIL/HYDROCHLOROTHIAZIDE MYLAN]	OMOP500756	RxNorm Extension	Drug
Antihypertensive agent	43144601	Hydrochlorothiazide 12.5 MG / Lisinopril 20 MG Oral Tablet [LISINOPRIL HYDROCHLOROTHIAZIDE ARROW LAB]	OMOP500894	RxNorm Extension	Drug
Antihypertensive agent	43144602	Hydrochlorothiazide 12.5 MG / Lisinopril 20 MG Oral Tablet [LISINOPRIL/HYDROCHLOROTHIAZIDE ARROW]	OMOP500930	RxNorm Extension	Drug
Antihypertensive agent	43144603	Hydrochlorothiazide 12.5 MG / Lisinopril 20 MG Oral Tablet [LISINOPRIL/HYDROCHLOROTHIAZIDE BIOGARAN]	OMOP500978	RxNorm Extension	Drug
Antihypertensive agent	43144604	Hydrochlorothiazide 12.5 MG / Lisinopril 20 MG Oral Tablet [LISINOPRIL/HYDROCHLOROTHIAZIDE BIOGARAN] Box of 28 by Biogaran	OMOP500996	RxNorm Extension	Drug
Antihypertensive agent	43144605	Hydrochlorothiazide 12.5 MG / Lisinopril 20 MG Oral Tablet [LISINOPRIL/HYDROCHLOROTHIAZIDE BIOGARAN] Box of 84	OMOP501004	RxNorm Extension	Drug
Antihypertensive agent	43144606	Hydrochlorothiazide 12.5 MG / Lisinopril 20 MG Oral Tablet [LISINOPRIL/HYDROCHLOROTHIAZIDE E] Box of 84	OMOP501070	RxNorm Extension	Drug
Antihypertensive agent	43144607	Hydrochlorothiazide 12.5 MG / Lisinopril 20 MG Oral Tablet [LISINOPRIL/HYDROCHLOROTHIAZIDE MYLAN] Box of 28 by Mylan	OMOP501133	RxNorm Extension	Drug
Antihypertensive agent	43144608	Hydrochlorothiazide 12.5 MG / Lisinopril 20 MG Oral Tablet [LISINOPRIL/HYDROCHLOROTHIAZIDE MYLAN] Box of 84	OMOP501144	RxNorm Extension	Drug
Antihypertensive agent	43144609	Hydrochlorothiazide 12.5 MG / Lisinopril 20 MG Oral Tablet [LISINOPRIL/HYDROCHLOROTHIAZIDE RANBAXY] Box of 28 by Ranbaxy	OMOP501210	RxNorm Extension	Drug
Antihypertensive agent	43144610	Hydrochlorothiazide 12.5 MG / Lisinopril 20 MG Oral Tablet [LISINOPRIL/HYDROCHLOROTHIAZIDE RATIOPHARM]	OMOP501220	RxNorm Extension	Drug
Antihypertensive agent	43144611	Hydrochlorothiazide 12.5 MG / Lisinopril 20 MG Oral Tablet [LISINOPRIL/HYDROCHLOROTHIAZIDE ZENTIVA] Box of 28 by Sanofi	OMOP501374	RxNorm Extension	Drug
Antihypertensive agent	43144612	Hydrochlorothiazide 12.5 MG / Lisinopril 20 MG Oral Tablet [LISINOPRIL/HYDROCHLOROTHIAZIDE ZYDUS] Box of 30 by Zydus	OMOP501404	RxNorm Extension	Drug
Antihypertensive agent	43144613	Hydrochlorothiazide 12.5 MG / Lisinopril 20 MG Oral Tablet [LISINOPRIL/HYDROCHLOROTHIAZIDE ZYDUS] Box of 90 by Zydus	OMOP501422	RxNorm Extension	Drug
Antihypertensive agent	43144614	Hydrochlorothiazide 12.5 MG / Lisinopril 20 MG Oral Tablet [Zestoretic] Box of 90	OMOP501494	RxNorm Extension	Drug
Antihypertensive agent	43144679	valsartan Delayed Release Oral Tablet [VALSARTAN EG]	OMOP506267	RxNorm Extension	Drug
Antihypertensive agent	43144680	valsartan Delayed Release Oral Tablet [VALSARTAN PHR LAB]	OMOP506327	RxNorm Extension	Drug
Antihypertensive agent	43144682	valsartan 80 MG [VALSARTAN ALTER]	OMOP506476	RxNorm Extension	Drug
Antihypertensive agent	43144683	valsartan 80 MG [VALSARTAN BIOGARAN]	OMOP506509	RxNorm Extension	Drug
Antihypertensive agent	43144684	valsartan 80 MG [VALSARTAN CRISTERS]	OMOP506516	RxNorm Extension	Drug
Antihypertensive agent	43144686	valsartan 80 MG Delayed Release Oral Tablet [TAREG] Box of 30 by Novartis	OMOP506755	RxNorm Extension	Drug
Antihypertensive agent	43144687	valsartan 80 MG Delayed Release Oral Tablet [TAREG] Box of 90 by Novartis	OMOP506786	RxNorm Extension	Drug
Antihypertensive agent	43144688	valsartan 80 MG Delayed Release Oral Tablet [VALSARTAN BIOGARAN] Box of 30	OMOP507016	RxNorm Extension	Drug
Antihypertensive agent	43144689	valsartan 80 MG Delayed Release Oral Tablet [VALSARTAN BIOGARAN] Box of 90 by Biogaran	OMOP507040	RxNorm Extension	Drug
Antihypertensive agent	43144690	valsartan 80 MG Delayed Release Oral Tablet [VALSARTAN EG]	OMOP507081	RxNorm Extension	Drug
Antihypertensive agent	43144691	valsartan 80 MG Delayed Release Oral Tablet [VALSARTAN EVOLUGEN] Box of 90 by Evolupharm	OMOP507145	RxNorm Extension	Drug
Antihypertensive agent	43144694	valsartan 80 MG Delayed Release Oral Tablet [VALSARTAN PHR LAB] Box of 30	OMOP507312	RxNorm Extension	Drug
Antihypertensive agent	43144695	valsartan 80 MG Delayed Release Oral Tablet [VALSARTAN PHR LAB] Box of 90	OMOP507335	RxNorm Extension	Drug
Antihypertensive agent	43144696	valsartan 80 MG Delayed Release Oral Tablet [VALSARTAN PHR LAB] Box of 90 by TEVA	OMOP507345	RxNorm Extension	Drug
Antihypertensive agent	43144697	valsartan 80 MG Delayed Release Oral Tablet [VALSARTAN RANBAXY] Box of 90	OMOP507378	RxNorm Extension	Drug
Antihypertensive agent	43144698	valsartan 80 MG Delayed Release Oral Tablet [VALSARTAN RANBAXY] Box of 90 by Ranbaxy	OMOP507387	RxNorm Extension	Drug
Antihypertensive agent	43144699	valsartan 80 MG Delayed Release Oral Tablet [VALSARTAN RATIOPHARM] Box of 30 by Ratiopharm	OMOP507408	RxNorm Extension	Drug
Antihypertensive agent	43144700	valsartan 80 MG Delayed Release Oral Tablet [VALSARTAN TEVA] Box of 30	OMOP507483	RxNorm Extension	Drug
Antihypertensive agent	43144701	valsartan 80 MG Delayed Release Oral Tablet [VALSARTAN TEVA] Box of 30 by TEVA	OMOP507489	RxNorm Extension	Drug
Antihypertensive agent	43144704	valsartan 40 MG Delayed Release Oral Tablet [TAREG] Box of 30	OMOP507957	RxNorm Extension	Drug
Antihypertensive agent	43144705	valsartan 40 MG Delayed Release Oral Tablet [TAREG] Box of 56	OMOP507977	RxNorm Extension	Drug
Antihypertensive agent	43144707	valsartan 40 MG Delayed Release Oral Tablet [VALSARTAN BIOGARAN]	OMOP508194	RxNorm Extension	Drug
Antihypertensive agent	43144708	valsartan 40 MG Delayed Release Oral Tablet [VALSARTAN MYLAN]	OMOP508464	RxNorm Extension	Drug
Antihypertensive agent	43144709	valsartan 40 MG Delayed Release Oral Tablet [VALSARTAN MYLAN] Box of 30	OMOP508473	RxNorm Extension	Drug
Antihypertensive agent	43144710	valsartan 40 MG Delayed Release Oral Tablet [VALSARTAN MYLAN] Box of 90	OMOP508489	RxNorm Extension	Drug
Antihypertensive agent	43144711	valsartan 40 MG Delayed Release Oral Tablet [VALSARTAN MYLAN] Box of 90 by Mylan	OMOP508499	RxNorm Extension	Drug
Antihypertensive agent	43144714	valsartan 40 MG Delayed Release Oral Tablet [VALSARTAN RANBAXY] Box of 30	OMOP508612	RxNorm Extension	Drug
Antihypertensive agent	43144715	valsartan 40 MG Delayed Release Oral Tablet [VALSARTAN RATIOPHARM] Box of 30	OMOP508652	RxNorm Extension	Drug
Antihypertensive agent	43144716	valsartan 40 MG Delayed Release Oral Tablet [VALSARTAN TEVA] Box of 30 by TEVA	OMOP508747	RxNorm Extension	Drug
Antihypertensive agent	43144718	valsartan 160 MG [VALSARTAN ISOMED]	OMOP509059	RxNorm Extension	Drug
Antihypertensive agent	43144719	valsartan 160 MG [VALSARTAN KRKA]	OMOP509069	RxNorm Extension	Drug
Antihypertensive agent	43144720	valsartan 160 MG [VALSARTAN MYLAN]	OMOP509078	RxNorm Extension	Drug
Antihypertensive agent	43144721	valsartan 160 MG [VALSARTAN SANDOZ]	OMOP509126	RxNorm Extension	Drug
Antihypertensive agent	43144722	valsartan 160 MG Delayed Release Oral Tablet Box of 30	OMOP509189	RxNorm Extension	Drug
Antihypertensive agent	43144723	valsartan 160 MG Delayed Release Oral Tablet [NISIS] Box of 30	OMOP509230	RxNorm Extension	Drug
Antihypertensive agent	43144724	valsartan 160 MG Delayed Release Oral Tablet [TAREG] Box of 30	OMOP509281	RxNorm Extension	Drug
Antihypertensive agent	43144725	valsartan 160 MG Delayed Release Oral Tablet [TAREG] Box of 56 by Novartis	OMOP509310	RxNorm Extension	Drug
Antihypertensive agent	43144726	valsartan 160 MG Delayed Release Oral Tablet [TAREG] Box of 90	OMOP509321	RxNorm Extension	Drug
Antihypertensive agent	43144727	valsartan 160 MG Delayed Release Oral Tablet [VALSARTAN ALTER] Box of 30	OMOP509407	RxNorm Extension	Drug
Antihypertensive agent	43144728	valsartan 160 MG Delayed Release Oral Tablet [VALSARTAN ALTER] Box of 30 by Alter	OMOP509414	RxNorm Extension	Drug
Antihypertensive agent	43144729	valsartan 160 MG Delayed Release Oral Tablet [VALSARTAN ARROW] Box of 90 by Arrow	OMOP509490	RxNorm Extension	Drug
Antihypertensive agent	43144731	valsartan 160 MG Delayed Release Oral Tablet [VALSARTAN EG] Box of 90 by Eurogenerics	OMOP509748	RxNorm Extension	Drug
Antihypertensive agent	43144732	valsartan 160 MG Delayed Release Oral Tablet [VALSARTAN ISOMED] Box of 90	OMOP509829	RxNorm Extension	Drug
Antihypertensive agent	43144733	valsartan 160 MG Delayed Release Oral Tablet [VALSARTAN KRKA] Box of 30 by KRKA	OMOP509866	RxNorm Extension	Drug
Antihypertensive agent	43144734	valsartan 160 MG Delayed Release Oral Tablet [VALSARTAN KRKA] Box of 90 by KRKA	OMOP509877	RxNorm Extension	Drug
Antihypertensive agent	43144735	valsartan 160 MG Delayed Release Oral Tablet [VALSARTAN PHR LAB] Box of 90 by TEVA	OMOP510025	RxNorm Extension	Drug
Antihypertensive agent	43144736	valsartan 160 MG Delayed Release Oral Tablet [VALSARTAN ZYDUS] Box of 30	OMOP510307	RxNorm Extension	Drug
Antihypertensive agent	43144739	Hydrochlorothiazide / valsartan Delayed Release Oral Tablet [VALSARTAN/HYDROCHLOROTHIAZIDE MYLAN]	OMOP510525	RxNorm Extension	Drug
Antihypertensive agent	43144740	Hydrochlorothiazide 12.5 MG / valsartan 80 MG [COTAREG]	OMOP510621	RxNorm Extension	Drug
Antihypertensive agent	43144741	Hydrochlorothiazide 12.5 MG / valsartan 80 MG [VALSARTAN/HYDROCHLOROTHIAZIDE MYLAN]	OMOP510736	RxNorm Extension	Drug
Antihypertensive agent	43144742	Hydrochlorothiazide 12.5 MG / valsartan 80 MG [VALSARTAN/HYDROCHLOROTHIAZIDE ZENTIVA]	OMOP510795	RxNorm Extension	Drug
Antihypertensive agent	43144743	Hydrochlorothiazide 12.5 MG / valsartan 80 MG [VALSARTAN/HYDROCHLOROTHIAZIDE TEVA]	OMOP510802	RxNorm Extension	Drug
Antihypertensive agent	43144744	Hydrochlorothiazide 12.5 MG / valsartan 80 MG Delayed Release Oral Tablet [COTAREG] Box of 90 by Novartis	OMOP510924	RxNorm Extension	Drug
Antihypertensive agent	43144745	Hydrochlorothiazide 12.5 MG / valsartan 80 MG Delayed Release Oral Tablet [VALSARTAN HYDROCHLOROTHIAZIDE ZYDUS] Box of 90 by Zydus	OMOP511082	RxNorm Extension	Drug
Antihypertensive agent	43144746	Hydrochlorothiazide 12.5 MG / valsartan 80 MG Delayed Release Oral Tablet [VALSARTAN/HYDROCHLOROTHIAZIDE AHCL] Box of 30 by Abdi Farma	OMOP511115	RxNorm Extension	Drug
Antihypertensive agent	43144747	Hydrochlorothiazide 12.5 MG / valsartan 80 MG Delayed Release Oral Tablet [VALSARTAN/HYDROCHLOROTHIAZIDE ARROW]	OMOP511149	RxNorm Extension	Drug
Antihypertensive agent	43144748	Hydrochlorothiazide 12.5 MG / valsartan 80 MG Delayed Release Oral Tablet [VALSARTAN/HYDROCHLOROTHIAZIDE ARROW] Box of 90	OMOP511180	RxNorm Extension	Drug
Antihypertensive agent	43144749	Hydrochlorothiazide 12.5 MG / valsartan 80 MG Delayed Release Oral Tablet [VALSARTAN HYDROCHLOROTHIAZIDE EVOLUGEN]	OMOP511348	RxNorm Extension	Drug
Antihypertensive agent	43144750	Hydrochlorothiazide 12.5 MG / valsartan 80 MG Delayed Release Oral Tablet [VALSARTAN/HYDROCHLOROTHIAZIDE KRKA]	OMOP511397	RxNorm Extension	Drug
Antihypertensive agent	43144751	Hydrochlorothiazide 12.5 MG / valsartan 80 MG Delayed Release Oral Tablet [VALSARTAN/HYDROCHLOROTHIAZIDE KRKA] Box of 90	OMOP511425	RxNorm Extension	Drug
Antihypertensive agent	43144752	Hydrochlorothiazide 12.5 MG / valsartan 80 MG Delayed Release Oral Tablet [VALSARTAN/HYDROCHLOROTHIAZIDE MYLAN]	OMOP511448	RxNorm Extension	Drug
Antihypertensive agent	43144753	Hydrochlorothiazide 12.5 MG / valsartan 80 MG Delayed Release Oral Tablet [VALSARTAN/HYDROCHLOROTHIAZIDE MYLAN] Box of 90 by Mylan	OMOP511487	RxNorm Extension	Drug
Antihypertensive agent	43144755	Hydrochlorothiazide 12.5 MG / valsartan 80 MG Delayed Release Oral Tablet [VALSARTAN/HYDROCHLOROTHIAZIDE RANBAXY]	OMOP511580	RxNorm Extension	Drug
Antihypertensive agent	43144756	Hydrochlorothiazide 12.5 MG / valsartan 80 MG Delayed Release Oral Tablet [VALSARTAN/HYDROCHLOROTHIAZIDE RANBAXY] Box of 30 by Ranbaxy	OMOP511600	RxNorm Extension	Drug
Antihypertensive agent	43144757	Hydrochlorothiazide 12.5 MG / valsartan 80 MG Delayed Release Oral Tablet [VALSARTAN/HYDROCHLOROTHIAZIDE SANDOZ] Box of 30	OMOP511668	RxNorm Extension	Drug
Antihypertensive agent	43144758	Hydrochlorothiazide 12.5 MG / valsartan 80 MG Delayed Release Oral Tablet [VALSARTAN/HYDROCHLOROTHIAZIDE ZENTIVA] Box of 90 by Sanofi	OMOP511742	RxNorm Extension	Drug
Antihypertensive agent	43144760	Hydrochlorothiazide 12.5 MG / valsartan 160 MG Delayed Release Oral Tablet [NISISCO] Box of 30	OMOP512129	RxNorm Extension	Drug
Antihypertensive agent	43144761	Hydrochlorothiazide 12.5 MG / valsartan 160 MG Delayed Release Oral Tablet [VALSARTAN/HYDROCHLOROTHIAZIDE ARROW] Box of 30	OMOP512220	RxNorm Extension	Drug
Antihypertensive agent	43144763	Hydrochlorothiazide 12.5 MG / valsartan 160 MG Delayed Release Oral Tablet [VALSARTAN/HYDROCHLOROTHIAZIDE CRISTERS] Box of 30	OMOP512382	RxNorm Extension	Drug
Antihypertensive agent	43144764	Hydrochlorothiazide 12.5 MG / valsartan 160 MG Delayed Release Oral Tablet [VALSARTAN/HYDROCHLOROTHIAZIDE ZENTIVA]	OMOP512861	RxNorm Extension	Drug
Antihypertensive agent	43144765	Hydrochlorothiazide 25 MG / valsartan 160 MG [COTAREG]	OMOP512956	RxNorm Extension	Drug
Antihypertensive agent	43144766	Hydrochlorothiazide 25 MG / valsartan 160 MG Delayed Release Oral Tablet Box of 56	OMOP513178	RxNorm Extension	Drug
Antihypertensive agent	43144767	Hydrochlorothiazide 25 MG / valsartan 160 MG Delayed Release Oral Tablet Box of 90	OMOP513187	RxNorm Extension	Drug
Antihypertensive agent	43144768	Hydrochlorothiazide 25 MG / valsartan 160 MG Delayed Release Oral Tablet [COTAREG] Box of 90 by Novartis	OMOP513257	RxNorm Extension	Drug
Antihypertensive agent	43144769	Hydrochlorothiazide 25 MG / valsartan 160 MG Delayed Release Oral Tablet [NISISCO]	OMOP513266	RxNorm Extension	Drug
Antihypertensive agent	43144770	Hydrochlorothiazide 25 MG / valsartan 160 MG Delayed Release Oral Tablet [NISISCO] Box of 30 by Ipsen	OMOP513288	RxNorm Extension	Drug
Antihypertensive agent	43144771	Hydrochlorothiazide 25 MG / valsartan 160 MG Delayed Release Oral Tablet [VALSARTAN HYDROCHLOROTHIAZIDE EVOLUGEN]	OMOP513368	RxNorm Extension	Drug
Antihypertensive agent	43144772	Hydrochlorothiazide 25 MG / valsartan 160 MG Delayed Release Oral Tablet [VALSARTAN HYDROCHLOROTHIAZIDE EVOLUGEN] Box of 30	OMOP513376	RxNorm Extension	Drug
Antihypertensive agent	43144773	Hydrochlorothiazide 25 MG / valsartan 160 MG Delayed Release Oral Tablet [VALSARTAN HYDROCHLOROTHIAZIDE ZYDUS]	OMOP513415	RxNorm Extension	Drug
Antihypertensive agent	43144774	Hydrochlorothiazide 25 MG / valsartan 160 MG Delayed Release Oral Tablet [VALSARTAN HYDROCHLOROTHIAZIDE ZYDUS] Box of 90	OMOP513446	RxNorm Extension	Drug
Antihypertensive agent	43144775	Hydrochlorothiazide 25 MG / valsartan 160 MG Delayed Release Oral Tablet [VALSARTAN HYDROCHLOROTHIAZIDE ZYDUS] Box of 90 by Zydus	OMOP513456	RxNorm Extension	Drug
Antihypertensive agent	43144776	Hydrochlorothiazide 25 MG / valsartan 160 MG Delayed Release Oral Tablet [VALSARTAN/HYDROCHLOROTHIAZIDE ARROW] Box of 30 by Arrow	OMOP513538	RxNorm Extension	Drug
Antihypertensive agent	43144779	Hydrochlorothiazide 25 MG / valsartan 160 MG Delayed Release Oral Tablet [VALSARTAN/HYDROCHLOROTHIAZIDE KRKA] Box of 90	OMOP513733	RxNorm Extension	Drug
Antihypertensive agent	43144782	Hydrochlorothiazide 25 MG / valsartan 160 MG Delayed Release Oral Tablet [VALSARTAN/HYDROCHLOROTHIAZIDE PHR LAB]	OMOP513848	RxNorm Extension	Drug
Antihypertensive agent	43144783	Hydrochlorothiazide 25 MG / valsartan 160 MG Delayed Release Oral Tablet [VALSARTAN/HYDROCHLOROTHIAZIDE PHR LAB] Box of 90	OMOP513874	RxNorm Extension	Drug
Antihypertensive agent	43144784	Hydrochlorothiazide 25 MG / valsartan 160 MG Delayed Release Oral Tablet [VALSARTAN/HYDROCHLOROTHIAZIDE RANBAXY] Box of 30 by Ranbaxy	OMOP513905	RxNorm Extension	Drug
Antihypertensive agent	43144785	Hydrochlorothiazide 25 MG / valsartan 160 MG Delayed Release Oral Tablet [VALSARTAN/HYDROCHLOROTHIAZIDE SANDOZ] Box of 90	OMOP514014	RxNorm Extension	Drug
Antihypertensive agent	43144786	Hydrochlorothiazide 25 MG / valsartan 160 MG Delayed Release Oral Tablet [VALSARTAN/HYDROCHLOROTHIAZIDE SANDOZ] Box of 90 by Sandoz	OMOP514022	RxNorm Extension	Drug
Antihypertensive agent	43144787	Amlodipine 5 MG / Hydrochlorothiazide 12.5 MG / valsartan 160 MG Delayed Release Oral Tablet [Exforge HCT] Box of 30	OMOP514156	RxNorm Extension	Drug
Antihypertensive agent	43144788	Amlodipine 5 MG / Hydrochlorothiazide 12.5 MG / valsartan 160 MG Delayed Release Oral Tablet [Exforge HCT] Box of 30 by Novartis	OMOP514167	RxNorm Extension	Drug
Antihypertensive agent	43144789	Amlodipine / valsartan Delayed Release Oral Tablet [Exforge]	OMOP514366	RxNorm Extension	Drug
Antihypertensive agent	43144790	Amlodipine 5 MG / valsartan 80 MG Delayed Release Oral Tablet [Exforge] Box of 30	OMOP514443	RxNorm Extension	Drug
Antihypertensive agent	43144791	Amlodipine 5 MG / valsartan 80 MG Delayed Release Oral Tablet [Exforge] Box of 30 by Novartis	OMOP514454	RxNorm Extension	Drug
Antihypertensive agent	43144792	Amlodipine 5 MG / valsartan 160 MG Delayed Release Oral Tablet Box of 90	OMOP514545	RxNorm Extension	Drug
Antihypertensive agent	43144793	Amlodipine 5 MG / valsartan 160 MG Delayed Release Oral Tablet [Exforge]	OMOP514556	RxNorm Extension	Drug
Antihypertensive agent	43144794	Amlodipine 5 MG / valsartan 160 MG Delayed Release Oral Tablet [Exforge] Box of 90 by Novartis	OMOP514618	RxNorm Extension	Drug
Antihypertensive agent	43144795	Amlodipine 10 MG / valsartan 160 MG Delayed Release Oral Tablet	OMOP514637	RxNorm Extension	Drug
Antihypertensive agent	43144796	Amlodipine 10 MG / valsartan 160 MG Delayed Release Oral Tablet [Exforge] Box of 90	OMOP514724	RxNorm Extension	Drug
Antihypertensive agent	43145318	Carteolol Ophthalmic Solution [CARTEOL]	OMOP443435	RxNorm Extension	Drug
Antihypertensive agent	43145393	Furosemide Extended Release Oral Capsule [LASILIX]	OMOP444168	RxNorm Extension	Drug
Antihypertensive agent	43145396	Furosemide 500 MG [FUROSEMIDE ZENTIVA]	OMOP444211	RxNorm Extension	Drug
Antihypertensive agent	43145397	Furosemide 500 MG [LASILIX]	OMOP444212	RxNorm Extension	Drug
Antihypertensive agent	43145398	Furosemide 500 MG Oral Tablet [FUROSEMIDE TEVA] Box of 30	OMOP444216	RxNorm Extension	Drug
Antihypertensive agent	43145399	Furosemide 500 MG Oral Tablet [LASILIX] Box of 100 by Sanofi	OMOP444225	RxNorm Extension	Drug
Antihypertensive agent	43145400	Furosemide 20 MG [FUROSEMIDE ARROW]	OMOP444248	RxNorm Extension	Drug
Antihypertensive agent	43145401	Furosemide 20 MG Oral Tablet [FUROSEMIDE ARROW]	OMOP444260	RxNorm Extension	Drug
Antihypertensive agent	43145402	Furosemide 20 MG Oral Tablet [FUROSEMIDE ARROW] Box of 30 by Arrow	OMOP444263	RxNorm Extension	Drug
Antihypertensive agent	43145403	Furosemide 20 MG Oral Tablet [FUROSEMIDE RANBAXY] Box of 30 by Ranbaxy	OMOP444276	RxNorm Extension	Drug
Antihypertensive agent	43145404	Furosemide 20 MG Oral Tablet [FUROSEMIDE SANDOZ] Box of 30	OMOP444278	RxNorm Extension	Drug
Antihypertensive agent	43145405	Furosemide 40 MG [FUROSEMIDE SANDOZ]	OMOP444299	RxNorm Extension	Drug
Antihypertensive agent	43145406	Furosemide 40 MG Oral Tablet Box of 30	OMOP444305	RxNorm Extension	Drug
Antihypertensive agent	43145407	Furosemide 40 MG Oral Tablet [FUROSEMIDE ARROW] Box of 30	OMOP444308	RxNorm Extension	Drug
Antihypertensive agent	43145408	Furosemide 40 MG Oral Tablet [FUROSEMIDE SANDOZ] Box of 30 by Sandoz	OMOP444329	RxNorm Extension	Drug
Antihypertensive agent	43145409	Furosemide 40 MG Oral Tablet [FUROSEMIDE TEVA] Box of 30 by TEVA	OMOP444332	RxNorm Extension	Drug
Antihypertensive agent	43145410	Furosemide 40 MG Oral Tablet [LASILIX] Box of 100	OMOP444343	RxNorm Extension	Drug
Antihypertensive agent	43145411	Amiloride 5 MG / Furosemide 40 MG [LOGIRENE]	OMOP444346	RxNorm Extension	Drug
Antihypertensive agent	43145412	Furosemide / Spironolactone Oral Capsule [ALDALIX]	OMOP444352	RxNorm Extension	Drug
Antihypertensive agent	43145529	Amlodipine 10 MG / atorvastatin 10 MG Delayed Release Oral Tablet	OMOP445494	RxNorm Extension	Drug
Antihypertensive agent	43145547	Timolol 10 MG Oral Tablet [TIMACOR] Box of 30 by Gerda	OMOP445695	RxNorm Extension	Drug
Antihypertensive agent	43145573	Minoxidil Topical Solution [MINOXIDIL COOPER]	OMOP445931	RxNorm Extension	Drug
Antihypertensive agent	43145574	Minoxidil Topical Solution [MINOXIDIL MYLAN]	OMOP445932	RxNorm Extension	Drug
Antihypertensive agent	43145575	Minoxidil 10 MG Oral Tablet [LONOTEN]	OMOP445938	RxNorm Extension	Drug
Antihypertensive agent	43145576	Minoxidil 20 MG/ML [ALOSTIL]	OMOP445946	RxNorm Extension	Drug
Antihypertensive agent	43145577	Minoxidil 20 MG/ML Topical Solution [MINOXIDIL COOPER] Box of 3	OMOP445965	RxNorm Extension	Drug
Antihypertensive agent	43145578	Minoxidil 50 MG/ML Topical Solution Box of 1	OMOP445984	RxNorm Extension	Drug
Antihypertensive agent	43145579	Minoxidil 50 MG/ML Topical Solution [ALOSTIL]	OMOP445989	RxNorm Extension	Drug
Antihypertensive agent	43145601	Captopril 50 MG / Hydrochlorothiazide 25 MG [CAPTOPRIL HYDROCHLOROTHIAZIDE MYLAN]	OMOP446242	RxNorm Extension	Drug
Antihypertensive agent	43145602	Captopril 50 MG / Hydrochlorothiazide 25 MG [CAPTOPRIL/HYDROCHLOROTHIAZIDE CRISTERS]	OMOP446248	RxNorm Extension	Drug
Antihypertensive agent	43145603	Captopril 50 MG / Hydrochlorothiazide 25 MG [CAPTOPRIL/HYDROCHLOROTHIAZIDE ZENTIVA]	OMOP446253	RxNorm Extension	Drug
Antihypertensive agent	43145604	Captopril 50 MG / Hydrochlorothiazide 25 MG Oral Tablet Box of 90	OMOP446257	RxNorm Extension	Drug
Antihypertensive agent	43145605	Captopril 50 MG / Hydrochlorothiazide 25 MG Oral Tablet [CAPTEA] Box of 90	OMOP446263	RxNorm Extension	Drug
Antihypertensive agent	43145606	Captopril 50 MG / Hydrochlorothiazide 25 MG Oral Tablet [CAPTOPRIL/HYDROCHLOROTHIAZIDE BIOGARAN]	OMOP446282	RxNorm Extension	Drug
Antihypertensive agent	43145607	Captopril 50 MG / Hydrochlorothiazide 25 MG Oral Tablet [CAPTOPRIL/HYDROCHLOROTHIAZIDE CRISTERS] Box of 28 by Cristers	OMOP446290	RxNorm Extension	Drug
Antihypertensive agent	43145608	Captopril 50 MG / Hydrochlorothiazide 25 MG Oral Tablet [CAPTOPRIL/HYDROCHLOROTHIAZIDE E]	OMOP446293	RxNorm Extension	Drug
Antihypertensive agent	43145609	Captopril 50 MG / Hydrochlorothiazide 25 MG Oral Tablet [CAPTOPRIL/HYDROCHLOROTHIAZIDE E] Box of 90 by Eurogenerics	OMOP446297	RxNorm Extension	Drug
Antihypertensive agent	43145610	Captopril 50 MG / Hydrochlorothiazide 25 MG Oral Tablet [CAPTOPRIL/HYDROCHLOROTHIAZIDE PHARMAKI GENERICS]	OMOP446298	RxNorm Extension	Drug
Antihypertensive agent	43145611	Captopril 50 MG / Hydrochlorothiazide 25 MG Oral Tablet [CAPTOPRIL/HYDROCHLOROTHIAZIDE PHARMAKI GENERICS] Box of 28 by Pharmaki	OMOP446300	RxNorm Extension	Drug
Antihypertensive agent	43145612	Captopril 50 MG / Hydrochlorothiazide 25 MG Oral Tablet [CAPTOPRIL/HYDROCHLOROTHIAZIDE TEVA] Box of 28 by TEVA	OMOP446306	RxNorm Extension	Drug
Antihypertensive agent	43145613	Captopril 50 MG / Hydrochlorothiazide 25 MG Oral Tablet [ECAZIDE] Box of 90 by Bristol Myers Squibb	OMOP446317	RxNorm Extension	Drug
Antihypertensive agent	43145614	Hydrochlorothiazide 12.5 MG / olmesartan 20 MG [ALTEISDUO]	OMOP446321	RxNorm Extension	Drug
Antihypertensive agent	43145615	Hydrochlorothiazide 12.5 MG / olmesartan 20 MG Delayed Release Oral Tablet [COOLMETEC] Box of 30	OMOP446333	RxNorm Extension	Drug
Antihypertensive agent	43145616	Hydrochlorothiazide 12.5 MG / olmesartan 40 MG [ALTEISDUO]	OMOP446337	RxNorm Extension	Drug
Antihypertensive agent	43145617	Hydrochlorothiazide 12.5 MG / olmesartan 40 MG Delayed Release Oral Tablet	OMOP446339	RxNorm Extension	Drug
Antihypertensive agent	43145618	Hydrochlorothiazide 12.5 MG / olmesartan 40 MG Delayed Release Oral Tablet [COOLMETEC] Box of 90 by Daiichi Sankyo	OMOP446355	RxNorm Extension	Drug
Antihypertensive agent	43145619	Hydrochlorothiazide 25 MG / olmesartan 20 MG Delayed Release Oral Tablet [ALTEISDUO] Box of 30	OMOP446362	RxNorm Extension	Drug
Antihypertensive agent	43145620	Hydrochlorothiazide 25 MG / olmesartan 20 MG Delayed Release Oral Tablet [COOLMETEC]	OMOP446367	RxNorm Extension	Drug
Antihypertensive agent	43145621	Hydrochlorothiazide 25 MG / olmesartan 20 MG Delayed Release Oral Tablet [COOLMETEC] Box of 90	OMOP446370	RxNorm Extension	Drug
Antihypertensive agent	43145622	Hydrochlorothiazide 25 MG / Triamterene 50 MG Oral Capsule [PRESTOLE]	OMOP446391	RxNorm Extension	Drug
Antihypertensive agent	43145623	Hydrochlorothiazide 25 MG / Triamterene 50 MG Oral Capsule [PRESTOLE] Box of 30	OMOP446392	RxNorm Extension	Drug
Antihypertensive agent	43145624	Hydrochlorothiazide 12.5 MG / irbesartan 150 MG [IFIRMACOMBI]	OMOP446409	RxNorm Extension	Drug
Antihypertensive agent	43145625	Hydrochlorothiazide 12.5 MG / irbesartan 150 MG [IRBESARTAN/HYDROCHLOROTHIAZIDE MYLAN PHARMA]	OMOP446417	RxNorm Extension	Drug
Antihypertensive agent	43145626	Hydrochlorothiazide 12.5 MG / irbesartan 150 MG [IRBESARTAN/HYDROCHLOROTHIAZIDE ZYDUS]	OMOP446420	RxNorm Extension	Drug
Antihypertensive agent	43145627	Hydrochlorothiazide 12.5 MG / irbesartan 150 MG Delayed Release Oral Tablet [IFIRMACOMBI] Box of 90 by KRKA	OMOP446438	RxNorm Extension	Drug
Antihypertensive agent	43145628	Hydrochlorothiazide 12.5 MG / irbesartan 150 MG Delayed Release Oral Tablet [IRBESARTAN/HYDROCHLOROTHIAZIDE ARROW GENERIQUES] Box of 30 by Arrow	OMOP446453	RxNorm Extension	Drug
Antihypertensive agent	43145629	Hydrochlorothiazide 12.5 MG / irbesartan 150 MG Delayed Release Oral Tablet [IRBESARTAN/HYDROCHLOROTHIAZIDE E] Box of 30	OMOP446467	RxNorm Extension	Drug
Antihypertensive agent	43145630	Hydrochlorothiazide 12.5 MG / irbesartan 150 MG Delayed Release Oral Tablet [IRBESARTAN/HYDROCHLOROTHIAZIDE EVOLUGEN] Box of 90	OMOP446474	RxNorm Extension	Drug
Antihypertensive agent	43145631	Hydrochlorothiazide 12.5 MG / irbesartan 150 MG Delayed Release Oral Tablet [IRBESARTAN/HYDROCHLOROTHIAZIDE MYLAN PHARMA] Box of 30 by Mylan	OMOP446478	RxNorm Extension	Drug
Antihypertensive agent	43145632	Hydrochlorothiazide 12.5 MG / irbesartan 150 MG Delayed Release Oral Tablet [IRBESARTAN/HYDROCHLOROTHIAZIDE SANDOZ] Box of 90 by Sandoz	OMOP446490	RxNorm Extension	Drug
Antihypertensive agent	43145633	Hydrochlorothiazide 12.5 MG / irbesartan 150 MG Delayed Release Oral Tablet [IRBESARTAN/HYDROCHLOROTHIAZIDE ZYDUS] Box of 90	OMOP446494	RxNorm Extension	Drug
Antihypertensive agent	43145634	Hydrochlorothiazide 12.5 MG / irbesartan 300 MG [IRBESARTAN/HYDROCHLOROTHIAZIDE ARROW GENERIQUES]	OMOP446500	RxNorm Extension	Drug
Antihypertensive agent	43145635	Hydrochlorothiazide 12.5 MG / irbesartan 300 MG [IRBESARTAN/HYDROCHLOROTHIAZIDE ZYDUS]	OMOP446508	RxNorm Extension	Drug
Antihypertensive agent	43145636	Hydrochlorothiazide 12.5 MG / irbesartan 300 MG Delayed Release Oral Tablet	OMOP446509	RxNorm Extension	Drug
Antihypertensive agent	43145637	Hydrochlorothiazide 12.5 MG / irbesartan 300 MG Delayed Release Oral Tablet Box of 90	OMOP446512	RxNorm Extension	Drug
Antihypertensive agent	43145638	Hydrochlorothiazide 12.5 MG / irbesartan 300 MG Delayed Release Oral Tablet [CoAprovel] Box of 30 by Sanofi	OMOP446515	RxNorm Extension	Drug
Antihypertensive agent	43145639	Hydrochlorothiazide 12.5 MG / irbesartan 300 MG Delayed Release Oral Tablet [IRBESARTAN HYDROCHLOROTHIAZIDE TEVA] Box of 30 by TEVA	OMOP446527	RxNorm Extension	Drug
Antihypertensive agent	43145640	Hydrochlorothiazide 12.5 MG / irbesartan 300 MG Delayed Release Oral Tablet [Irbesartan Hct Zentiva] Box of 90	OMOP446533	RxNorm Extension	Drug
Antihypertensive agent	43145641	Hydrochlorothiazide 12.5 MG / irbesartan 300 MG Delayed Release Oral Tablet [IRBESARTAN/HYDROCHLOROTHIAZIDE BIOGARAN] Box of 90 by Biogaran	OMOP446545	RxNorm Extension	Drug
Antihypertensive agent	43145642	Hydrochlorothiazide 12.5 MG / irbesartan 300 MG Delayed Release Oral Tablet [IRBESARTAN/HYDROCHLOROTHIAZIDE EVOLUGEN] Box of 30 by Evolupharm	OMOP446559	RxNorm Extension	Drug
Antihypertensive agent	43145643	Hydrochlorothiazide 12.5 MG / irbesartan 300 MG Delayed Release Oral Tablet [IRBESARTAN/HYDROCHLOROTHIAZIDE RANBAXY] Box of 30 by Ranbaxy	OMOP446570	RxNorm Extension	Drug
Antihypertensive agent	43145644	Hydrochlorothiazide 25 MG / irbesartan 300 MG [IRBESARTAN/HYDROCHLOROTHIAZIDE E]	OMOP446590	RxNorm Extension	Drug
Antihypertensive agent	43145645	Hydrochlorothiazide 25 MG / irbesartan 300 MG [IRBESARTAN/HYDROCHLOROTHIAZIDE MYLAN PHARMA]	OMOP446592	RxNorm Extension	Drug
Antihypertensive agent	43145646	Hydrochlorothiazide 25 MG / irbesartan 300 MG Delayed Release Oral Tablet [IRBESARTAN/HYDROCHLOROTHIAZIDE ARROW GENERIQUES] Box of 30 by Arrow	OMOP446627	RxNorm Extension	Drug
Antihypertensive agent	43145647	Hydrochlorothiazide 25 MG / irbesartan 300 MG Delayed Release Oral Tablet [IRBESARTAN/HYDROCHLOROTHIAZIDE E] Box of 30 by Eurogenerics	OMOP446643	RxNorm Extension	Drug
Antihypertensive agent	43145648	Hydrochlorothiazide 25 MG / irbesartan 300 MG Delayed Release Oral Tablet [IRBESARTAN/HYDROCHLOROTHIAZIDE E] Box of 90 by Eurogenerics	OMOP446646	RxNorm Extension	Drug
Antihypertensive agent	43145649	Hydrochlorothiazide 25 MG / irbesartan 300 MG Delayed Release Oral Tablet [IRBESARTAN/HYDROCHLOROTHIAZIDE EVOLUGEN] Box of 30	OMOP446648	RxNorm Extension	Drug
Antihypertensive agent	43145650	Hydrochlorothiazide 25 MG / irbesartan 300 MG Delayed Release Oral Tablet [IRBESARTAN/HYDROCHLOROTHIAZIDE MYLAN PHARMA] Box of 90 by Mylan	OMOP446658	RxNorm Extension	Drug
Antihypertensive agent	43145652	Enalapril / Hydrochlorothiazide Oral Tablet [ENALAPRIL/HYDROCHLOROTHIAZIDE E]	OMOP446681	RxNorm Extension	Drug
Antihypertensive agent	43145653	Enalapril / Hydrochlorothiazide Oral Tablet [ENALAPRIL/HYDROCHLOROTHIAZIDE ZENTIVA]	OMOP446689	RxNorm Extension	Drug
Antihypertensive agent	43145654	Enalapril 20 MG / Hydrochlorothiazide 12.5 MG [CO RENITEC]	OMOP446690	RxNorm Extension	Drug
Antihypertensive agent	43145656	Enalapril 20 MG / Hydrochlorothiazide 12.5 MG [ENALAPRIL/HYDROCHLOROTHIAZIDE MYLAN]	OMOP446696	RxNorm Extension	Drug
Antihypertensive agent	43145657	Enalapril 20 MG / Hydrochlorothiazide 12.5 MG [ENALAPRIL/HYDROCHLOROTHIAZIDE PHR LAB]	OMOP446697	RxNorm Extension	Drug
Antihypertensive agent	43145658	Enalapril 20 MG / Hydrochlorothiazide 12.5 MG [ENALAPRIL/HYDROCHLOROTHIAZIDE RATIOPHARM]	OMOP446700	RxNorm Extension	Drug
Antihypertensive agent	43145659	Enalapril 20 MG / Hydrochlorothiazide 12.5 MG Oral Tablet [CO RENITEC] Box of 50 by Merck	OMOP446713	RxNorm Extension	Drug
Antihypertensive agent	43145660	Enalapril 20 MG / Hydrochlorothiazide 12.5 MG Oral Tablet [ENALAPRIL/HYDROCHLOROTHIAZIDE ARROW]	OMOP446716	RxNorm Extension	Drug
Antihypertensive agent	43145662	Enalapril 20 MG / Hydrochlorothiazide 12.5 MG Oral Tablet [ENALAPRIL/HYDROCHLOROTHIAZIDE BIOGARAN]	OMOP446729	RxNorm Extension	Drug
Antihypertensive agent	43145663	Enalapril 20 MG / Hydrochlorothiazide 12.5 MG Oral Tablet [ENALAPRIL/HYDROCHLOROTHIAZIDE BIOGARAN] Box of 28 by Biogaran	OMOP446731	RxNorm Extension	Drug
Antihypertensive agent	43145664	Enalapril 20 MG / Hydrochlorothiazide 12.5 MG Oral Tablet [ENALAPRIL/HYDROCHLOROTHIAZIDE RATIOPHARM] Box of 28 by Ratiopharm	OMOP446762	RxNorm Extension	Drug
Antihypertensive agent	43145665	Enalapril 20 MG / Hydrochlorothiazide 12.5 MG Oral Tablet [ENALAPRIL/HYDROCHLOROTHIAZIDE RPG]	OMOP446763	RxNorm Extension	Drug
Antihypertensive agent	43145666	Enalapril 20 MG / Hydrochlorothiazide 12.5 MG Oral Tablet [ENALAPRIL/HYDROCHLOROTHIAZIDE RPG] Box of 28 by Ranbaxy	OMOP446765	RxNorm Extension	Drug
Antihypertensive agent	43145667	Fosinopril / Hydrochlorothiazide Oral Tablet [FOSINOPRIL HYDROCHLOROTHIAZIDE ARROW]	OMOP446780	RxNorm Extension	Drug
Antihypertensive agent	43145668	Fosinopril 20 MG / Hydrochlorothiazide 12.5 MG [FOSINOPRIL HYDROCHLOROTHIAZIDE MYLAN]	OMOP446792	RxNorm Extension	Drug
Antihypertensive agent	43145669	Fosinopril 20 MG / Hydrochlorothiazide 12.5 MG Oral Tablet Box of 30	OMOP446798	RxNorm Extension	Drug
Antihypertensive agent	43145670	Fosinopril 20 MG / Hydrochlorothiazide 12.5 MG Oral Tablet [FOSINOPRIL HYDROCHLOROTHIAZIDE ARROW]	OMOP446800	RxNorm Extension	Drug
Antihypertensive agent	43145671	Fosinopril 20 MG / Hydrochlorothiazide 12.5 MG Oral Tablet [FOSINOPRIL HYDROCHLOROTHIAZIDE MYLAN] Box of 90	OMOP446820	RxNorm Extension	Drug
Antihypertensive agent	43145672	Fosinopril 20 MG / Hydrochlorothiazide 12.5 MG Oral Tablet [FOSINOPRIL HYDROCHLOROTHIAZIDE TEVA]	OMOP446822	RxNorm Extension	Drug
Antihypertensive agent	43145673	Fosinopril 20 MG / Hydrochlorothiazide 12.5 MG Oral Tablet [FOSINOPRIL HYDROCHLOROTHIAZIDE TEVA] Box of 30 by TEVA	OMOP446824	RxNorm Extension	Drug
Antihypertensive agent	43145674	Fosinopril 20 MG / Hydrochlorothiazide 12.5 MG Oral Tablet [FOSINOPRIL HYDROCHLOROTHIAZIDE TEVA] Box of 90	OMOP446826	RxNorm Extension	Drug
Antihypertensive agent	43145675	Fosinopril 20 MG / Hydrochlorothiazide 12.5 MG Oral Tablet [FOSINOPRIL HYDROCHLOROTHIAZIDE ZENTIVA]	OMOP446828	RxNorm Extension	Drug
Antihypertensive agent	43145676	Fosinopril 20 MG / Hydrochlorothiazide 12.5 MG Oral Tablet [FOSINOPRIL HYDROCHLOROTHIAZIDE ZENTIVA] Box of 30 by Sanofi	OMOP446830	RxNorm Extension	Drug
Antihypertensive agent	43145678	Hydrochlorothiazide / Losartan Delayed Release Oral Tablet [LOSARTAN/HYDROCHLOROTHIAZIDE BOUCHARA-RECORDATI]	OMOP446851	RxNorm Extension	Drug
Antihypertensive agent	43145679	Hydrochlorothiazide / Losartan Delayed Release Oral Tablet [LOSARTAN/HYDROCHLOROTHIAZIDE MYLAN]	OMOP446856	RxNorm Extension	Drug
Antihypertensive agent	43145681	Hydrochlorothiazide 12.5 MG / Losartan 50 MG Delayed Release Oral Tablet [Hyzaar] Box of 28 by Merck	OMOP446901	RxNorm Extension	Drug
Antihypertensive agent	43145682	Hydrochlorothiazide 12.5 MG / Losartan 50 MG Delayed Release Oral Tablet [LOSARTAN HYDROCHLOROTHIAZIDE RANBAXY] Box of 90 by Ranbaxy	OMOP446915	RxNorm Extension	Drug
Antihypertensive agent	43145683	Hydrochlorothiazide 12.5 MG / Losartan 50 MG Delayed Release Oral Tablet [LOSARTAN/HYDROCHLOROTHIAZIDE ACTAVIS] Box of 90 by Actavis	OMOP446923	RxNorm Extension	Drug
Antihypertensive agent	43145684	Hydrochlorothiazide 12.5 MG / Losartan 50 MG Delayed Release Oral Tablet [Losartan Hct Bluefish] Box of 90	OMOP446934	RxNorm Extension	Drug
Antihypertensive agent	43145685	Hydrochlorothiazide 12.5 MG / Losartan 50 MG Delayed Release Oral Tablet [LOSARTAN/HYDROCHLOROTHIAZIDE BOUCHARA-RECORDATI] Box of 30	OMOP446937	RxNorm Extension	Drug
Antihypertensive agent	43145686	Hydrochlorothiazide 12.5 MG / Losartan 50 MG Delayed Release Oral Tablet [LOSARTAN/HYDROCHLOROTHIAZIDE ISOMED] Box of 30	OMOP446959	RxNorm Extension	Drug
Antihypertensive agent	43145687	Hydrochlorothiazide 12.5 MG / Losartan 50 MG Delayed Release Oral Tablet [LOSARTAN/HYDROCHLOROTHIAZIDE PHR LAB]	OMOP446968	RxNorm Extension	Drug
Antihypertensive agent	43145688	Hydrochlorothiazide 12.5 MG / Losartan 50 MG Delayed Release Oral Tablet [LOSARTAN/HYDROCHLOROTHIAZIDE RATIOPHARM]	OMOP446979	RxNorm Extension	Drug
Antihypertensive agent	43145689	Hydrochlorothiazide 12.5 MG / Losartan 50 MG Delayed Release Oral Tablet [Losartan Hct Sandoz] Box of 30 by Sandoz	OMOP446990	RxNorm Extension	Drug
Antihypertensive agent	43145690	Hydrochlorothiazide 12.5 MG / Losartan 50 MG Delayed Release Oral Tablet [LOSARTAN/HYDROCHLOROTHIAZIDE TEVA] Box of 90	OMOP446997	RxNorm Extension	Drug
Antihypertensive agent	43145691	Hydrochlorothiazide 12.5 MG / Losartan 50 MG Delayed Release Oral Tablet [LOSARTAN/HYDROCHLOROTHIAZIDE ZYDUS] Box of 90	OMOP447008	RxNorm Extension	Drug
Antihypertensive agent	43145693	Hydrochlorothiazide 12.5 MG / Losartan 100 MG [LOSARTAN/HYDROCHLOROTHIAZIDE ARROW]	OMOP447016	RxNorm Extension	Drug
Antihypertensive agent	43145694	Hydrochlorothiazide 12.5 MG / Losartan 100 MG Delayed Release Oral Tablet	OMOP447027	RxNorm Extension	Drug
Antihypertensive agent	43145695	Hydrochlorothiazide 12.5 MG / Losartan 100 MG Delayed Release Oral Tablet Box of 30	OMOP447030	RxNorm Extension	Drug
Antihypertensive agent	43145696	Hydrochlorothiazide 12.5 MG / Losartan 100 MG Delayed Release Oral Tablet [FORTZAAR] Box of 28 by Merck	OMOP447034	RxNorm Extension	Drug
Antihypertensive agent	43145697	Hydrochlorothiazide 12.5 MG / Losartan 100 MG Delayed Release Oral Tablet [LOSARTAN/HYDROCHLOROTHIAZIDE ARROW] Box of 30 by Arrow	OMOP447039	RxNorm Extension	Drug
Antihypertensive agent	43145700	Hydrochlorothiazide 12.5 MG / Losartan 100 MG Delayed Release Oral Tablet [LOSARTAN/HYDROCHLOROTHIAZIDE E] Box of 90	OMOP447055	RxNorm Extension	Drug
Antihypertensive agent	43145701	Hydrochlorothiazide 12.5 MG / Losartan 100 MG Delayed Release Oral Tablet [LOSARTAN/HYDROCHLOROTHIAZIDE ISOMED] Box of 30 by TEVA	OMOP447064	RxNorm Extension	Drug
Antihypertensive agent	43145702	Hydrochlorothiazide 12.5 MG / Losartan 100 MG Delayed Release Oral Tablet [LOSARTAN/HYDROCHLOROTHIAZIDE RATIOPHARM] Box of 90 by Ratiopharm	OMOP447076	RxNorm Extension	Drug
Antihypertensive agent	43145703	Hydrochlorothiazide 12.5 MG / Losartan 100 MG Delayed Release Oral Tablet [LOSARTAN/HYDROCHLOROTHIAZIDE TEVA]	OMOP447077	RxNorm Extension	Drug
Antihypertensive agent	43145704	Hydrochlorothiazide 12.5 MG / Losartan 100 MG Delayed Release Oral Tablet [LOSARTAN/HYDROCHLOROTHIAZIDE ZENTIVA]	OMOP447083	RxNorm Extension	Drug
Antihypertensive agent	43145705	Hydrochlorothiazide 12.5 MG / Losartan 100 MG Delayed Release Oral Tablet [LOSARTAN/HYDROCHLOROTHIAZIDE ZENTIVA] Box of 28 by Merck	OMOP447085	RxNorm Extension	Drug
Antihypertensive agent	43145706	Hydrochlorothiazide 25 MG / Losartan 100 MG [FORTZAAR]	OMOP447088	RxNorm Extension	Drug
Antihypertensive agent	43145708	Hydrochlorothiazide 25 MG / Losartan 100 MG [LOSARTAN/HYDROCHLOROTHIAZIDE PHR LAB]	OMOP447102	RxNorm Extension	Drug
Antihypertensive agent	43145709	Hydrochlorothiazide 25 MG / Losartan 100 MG [LOSARTAN/HYDROCHLOROTHIAZIDE ZYDUS]	OMOP447109	RxNorm Extension	Drug
Antihypertensive agent	43145710	Hydrochlorothiazide 25 MG / Losartan 100 MG Delayed Release Oral Tablet [FORTZAAR] Box of 90 by Merck	OMOP447125	RxNorm Extension	Drug
Antihypertensive agent	43145711	Hydrochlorothiazide 25 MG / Losartan 100 MG Delayed Release Oral Tablet [LOSARTAN HYDROCHLOROTHIAZIDE ALTER] Box of 28 by Alter	OMOP447128	RxNorm Extension	Drug
Antihypertensive agent	43145712	Hydrochlorothiazide 25 MG / Losartan 100 MG Delayed Release Oral Tablet [LOSARTAN HYDROCHLOROTHIAZIDE RANBAXY] Box of 30 by Ranbaxy	OMOP447132	RxNorm Extension	Drug
Antihypertensive agent	43145713	Hydrochlorothiazide 25 MG / Losartan 100 MG Delayed Release Oral Tablet [LOSARTAN/HYDROCHLOROTHIAZIDE ACTAVIS] Box of 90	OMOP447140	RxNorm Extension	Drug
Antihypertensive agent	43145714	Hydrochlorothiazide 25 MG / Losartan 100 MG Delayed Release Oral Tablet [LOSARTAN/HYDROCHLOROTHIAZIDE ARROW] Box of 30	OMOP447144	RxNorm Extension	Drug
Antihypertensive agent	43145715	Hydrochlorothiazide 25 MG / Losartan 100 MG Delayed Release Oral Tablet [LOSARTAN/HYDROCHLOROTHIAZIDE E]	OMOP447168	RxNorm Extension	Drug
Antihypertensive agent	43145716	Hydrochlorothiazide 25 MG / Losartan 100 MG Delayed Release Oral Tablet [LOSARTAN/HYDROCHLOROTHIAZIDE ISOMED] Box of 30 by TEVA	OMOP447181	RxNorm Extension	Drug
Antihypertensive agent	43145717	Hydrochlorothiazide 25 MG / Losartan 100 MG Delayed Release Oral Tablet [LOSARTAN/HYDROCHLOROTHIAZIDE MYLAN]	OMOP447184	RxNorm Extension	Drug
Antihypertensive agent	43145718	Hydrochlorothiazide 25 MG / Losartan 100 MG Delayed Release Oral Tablet [LOSARTAN/HYDROCHLOROTHIAZIDE MYLAN] Box of 28 by Mylan	OMOP447187	RxNorm Extension	Drug
Antihypertensive agent	43145719	Hydrochlorothiazide 25 MG / Losartan 100 MG Delayed Release Oral Tablet [LOSARTAN/HYDROCHLOROTHIAZIDE TEVA] Box of 90	OMOP447217	RxNorm Extension	Drug
Antihypertensive agent	43145720	Hydrochlorothiazide 25 MG / Losartan 100 MG Delayed Release Oral Tablet [LOSARTAN/HYDROCHLOROTHIAZIDE ZYDUS] Box of 90	OMOP447228	RxNorm Extension	Drug
Antihypertensive agent	43145723	Hydrochlorothiazide 25 MG / Losartan 100 MG Delayed Release Oral Tablet [LOSARTAN HYDROCHLOROTHIAZIDE BGR]	OMOP447255	RxNorm Extension	Drug
Antihypertensive agent	43145724	Hydrochlorothiazide 25 MG / Losartan 100 MG Delayed Release Oral Tablet [LOSARTAN/HYDROCHLOROTHIAZIDE KRKA] Box of 30	OMOP447261	RxNorm Extension	Drug
Antihypertensive agent	43145725	Hydrochlorothiazide 12.5 MG / Losartan 50 MG Delayed Release Oral Tablet [LOSARTAN HYDROCHLOROTHIAZIDE BGR] Box of 90 by Biogaran	OMOP447274	RxNorm Extension	Drug
Antihypertensive agent	43145726	Hydrochlorothiazide 12.5 MG / zofenopril 30 MG Delayed Release Oral Tablet	OMOP447285	RxNorm Extension	Drug
Antihypertensive agent	43145727	Hydrochlorothiazide 12.5 MG / zofenopril 30 MG Delayed Release Oral Tablet [ZOFENILDUO] Box of 30	OMOP447293	RxNorm Extension	Drug
Antihypertensive agent	43145728	aliskiren 150 MG / Hydrochlorothiazide 12.5 MG [RASILEZ HCT]	OMOP447299	RxNorm Extension	Drug
Antihypertensive agent	43145729	aliskiren 150 MG / Hydrochlorothiazide 12.5 MG Delayed Release Oral Tablet Box of 56	OMOP447302	RxNorm Extension	Drug
Antihypertensive agent	43145730	aliskiren 300 MG / Hydrochlorothiazide 25 MG Delayed Release Oral Tablet [RASILEZ HCT]	OMOP447321	RxNorm Extension	Drug
Antihypertensive agent	43145731	Hydrochlorothiazide / telmisartan Oral Tablet [TELMISARTAN/HYDROCHLOROTHIAZIDE ZYDUS]	OMOP447337	RxNorm Extension	Drug
Antihypertensive agent	43145733	Hydrochlorothiazide 12.5 MG / telmisartan 80 MG Oral Tablet [PRITORPLUS] Box of 30	OMOP447356	RxNorm Extension	Drug
Antihypertensive agent	43145734	Hydrochlorothiazide 12.5 MG / telmisartan 80 MG Oral Tablet [TELMISARTAN TEVA]	OMOP447360	RxNorm Extension	Drug
Antihypertensive agent	43145735	Hydrochlorothiazide 12.5 MG / telmisartan 80 MG Oral Tablet [TELMISARTAN TEVA] Box of 90 by TEVA	OMOP447364	RxNorm Extension	Drug
Antihypertensive agent	43145736	Hydrochlorothiazide 12.5 MG / telmisartan 80 MG Oral Tablet [TELMISARTAN/HYDROCHLOROTHIAZIDE ARROW] Box of 90	OMOP447368	RxNorm Extension	Drug
Antihypertensive agent	43145737	Hydrochlorothiazide 12.5 MG / telmisartan 80 MG Oral Tablet [TELMISARTAN/HYDROCHLOROTHIAZIDE MYLAN PHARMA] Box of 90 by Mylan	OMOP447392	RxNorm Extension	Drug
Antihypertensive agent	43145738	Hydrochlorothiazide 12.5 MG / telmisartan 80 MG Oral Tablet [Tolucombi] Box of 30 by KRKA	OMOP447409	RxNorm Extension	Drug
Antihypertensive agent	43145739	Hydrochlorothiazide 12.5 MG / telmisartan 80 MG Oral Tablet [Tolucombi] Box of 90 by KRKA	OMOP447411	RxNorm Extension	Drug
Antihypertensive agent	43145740	Hydrochlorothiazide 25 MG / telmisartan 80 MG [TELMISARTAN/HYDROCHLOROTHIAZIDE SANDOZ]	OMOP447419	RxNorm Extension	Drug
Antihypertensive agent	43145741	Hydrochlorothiazide 25 MG / telmisartan 80 MG Oral Tablet [PRITORPLUS]	OMOP447430	RxNorm Extension	Drug
Antihypertensive agent	43145742	Hydrochlorothiazide 25 MG / telmisartan 80 MG Oral Tablet [PRITORPLUS] Box of 90 by Bayer	OMOP447434	RxNorm Extension	Drug
Antihypertensive agent	43145743	Hydrochlorothiazide 25 MG / telmisartan 80 MG Oral Tablet [TELMISARTAN/HYDROCHLOROTHIAZIDE CRISTERS] Box of 90 by Cristers	OMOP447451	RxNorm Extension	Drug
Antihypertensive agent	43145744	Hydrochlorothiazide 25 MG / telmisartan 80 MG Oral Tablet [TELMISARTAN/HYDROCHLOROTHIAZIDE MYLAN PHARMA] Box of 30 by Mylan	OMOP447460	RxNorm Extension	Drug
Antihypertensive agent	43145745	Hydrochlorothiazide 25 MG / telmisartan 80 MG Oral Tablet [TELMISARTAN/HYDROCHLOROTHIAZIDE SANDOZ] Box of 30	OMOP447464	RxNorm Extension	Drug
Antihypertensive agent	43145746	Hydrochlorothiazide 25 MG / telmisartan 80 MG Oral Tablet [TELMISARTAN TEVA] Box of 30 by TEVA	OMOP447470	RxNorm Extension	Drug
Antihypertensive agent	43145747	Hydrochlorothiazide 25 MG / telmisartan 80 MG Oral Tablet [TELMISARTAN TEVA] Box of 90	OMOP447471	RxNorm Extension	Drug
Antihypertensive agent	43145748	Hydrochlorothiazide 25 MG / telmisartan 80 MG Oral Tablet [TELMISARTAN/HYDROCHLOROTHIAZIDE ZENTIVA] Box of 30 by Sanofi	OMOP447475	RxNorm Extension	Drug
Antihypertensive agent	43145749	Hydrochlorothiazide 25 MG / telmisartan 80 MG Oral Tablet [TELMISARTAN/HYDROCHLOROTHIAZIDE ZYDUS] Box of 30	OMOP447479	RxNorm Extension	Drug
Antihypertensive agent	43145750	Hydrochlorothiazide 12.5 MG / telmisartan 40 MG [TELMISARTAN/HYDROCHLOROTHIAZIDE ZENTIVA]	OMOP447496	RxNorm Extension	Drug
Antihypertensive agent	43145753	Hydrochlorothiazide 12.5 MG / telmisartan 40 MG Oral Tablet [TELMISARTAN/HYDROCHLOROTHIAZIDE ZENTIVA] Box of 90	OMOP447549	RxNorm Extension	Drug
Antihypertensive agent	43145754	Hydrochlorothiazide 12.5 MG / telmisartan 40 MG Oral Tablet [TELMISARTAN/HYDROCHLOROTHIAZIDE ZYDUS] Box of 90 by Zydus	OMOP447556	RxNorm Extension	Drug
Antihypertensive agent	43145755	candesartan / Hydrochlorothiazide Oral Tablet [CANDESARTAN/HYDROCHLOROTHIAZIDE EG LABO]	OMOP447566	RxNorm Extension	Drug
Antihypertensive agent	43145756	candesartan / Hydrochlorothiazide Oral Tablet [CANDESARTAN/HYDROCHLOROTHIAZIDE MYLAN]	OMOP447568	RxNorm Extension	Drug
Antihypertensive agent	43145757	candesartan / Hydrochlorothiazide Oral Tablet [CANDESARTAN/HYDROCHLOROTHIAZIDE TEVA]	OMOP447572	RxNorm Extension	Drug
Antihypertensive agent	43145758	candesartan / Hydrochlorothiazide Oral Tablet [CANDESARTAN/HYDROCHLOROTHIAZIDE ZYDUS]	OMOP447576	RxNorm Extension	Drug
Antihypertensive agent	43145759	candesartan 8 MG / Hydrochlorothiazide 12.5 MG Oral Tablet [CANDESARTAN/HYDROCHLOROTHIAZIDE EG LABO] Box of 30 by Eurogenerics	OMOP447623	RxNorm Extension	Drug
Antihypertensive agent	43145760	candesartan 8 MG / Hydrochlorothiazide 12.5 MG Oral Tablet [CANDESARTAN/HYDROCHLOROTHIAZIDE RANBAXY]	OMOP447642	RxNorm Extension	Drug
Antihypertensive agent	43145761	candesartan 8 MG / Hydrochlorothiazide 12.5 MG Oral Tablet [CANDESARTAN/HYDROCHLOROTHIAZIDE RANBAXY] Box of 90	OMOP447645	RxNorm Extension	Drug
Antihypertensive agent	43145762	candesartan 8 MG / Hydrochlorothiazide 12.5 MG Oral Tablet [CANDESARTAN/HYDROCHLOROTHIAZIDE TEVA] Box of 30 by TEVA	OMOP447655	RxNorm Extension	Drug
Antihypertensive agent	43145763	candesartan 8 MG / Hydrochlorothiazide 12.5 MG Oral Tablet [CANDESARTAN/HYDROCHLOROTHIAZIDE ZYDUS] Box of 90 by Zydus	OMOP447673	RxNorm Extension	Drug
Antihypertensive agent	43145764	candesartan 8 MG / Hydrochlorothiazide 12.5 MG Oral Tablet [HYTACAND]	OMOP447679	RxNorm Extension	Drug
Antihypertensive agent	43145765	candesartan 16 MG / Hydrochlorothiazide 12.5 MG [CANDESARTAN/HYDROCHLOROTHIAZIDE MYLAN]	OMOP447692	RxNorm Extension	Drug
Antihypertensive agent	43145766	candesartan 16 MG / Hydrochlorothiazide 12.5 MG [CANDESARTAN/HYDROCHLOROTHIAZIDE RANBAXY]	OMOP447694	RxNorm Extension	Drug
Antihypertensive agent	43145767	candesartan 16 MG / Hydrochlorothiazide 12.5 MG [HYTACAND]	OMOP447701	RxNorm Extension	Drug
Antihypertensive agent	43145768	candesartan 16 MG / Hydrochlorothiazide 12.5 MG Oral Tablet [CANDESARTAN/HYDROCHLOROTHIAZIDE ACTAVIS]	OMOP447705	RxNorm Extension	Drug
Antihypertensive agent	43145769	candesartan 16 MG / Hydrochlorothiazide 12.5 MG Oral Tablet [CANDESARTAN/HYDROCHLOROTHIAZIDE EG LABO] Box of 90 by Eurogenerics	OMOP447731	RxNorm Extension	Drug
Antihypertensive agent	43145770	candesartan 16 MG / Hydrochlorothiazide 12.5 MG Oral Tablet [CANDESARTAN/HYDROCHLOROTHIAZIDE MYLAN] Box of 30 by Mylan	OMOP447739	RxNorm Extension	Drug
Antihypertensive agent	43145771	candesartan 16 MG / Hydrochlorothiazide 12.5 MG Oral Tablet [CANDESARTAN/HYDROCHLOROTHIAZIDE MYLAN] Box of 90 by Mylan	OMOP447741	RxNorm Extension	Drug
Antihypertensive agent	43145773	candesartan 16 MG / Hydrochlorothiazide 12.5 MG Oral Tablet [CANDESARTAN/HYDROCHLOROTHIAZIDE RANBAXY]	OMOP447747	RxNorm Extension	Drug
Antihypertensive agent	43145776	candesartan 16 MG / Hydrochlorothiazide 12.5 MG Oral Tablet [CANDESARTAN/HYDROCHLOROTHIAZIDE ZENTIVA]	OMOP447768	RxNorm Extension	Drug
Antihypertensive agent	43145777	candesartan 16 MG / Hydrochlorothiazide 12.5 MG Oral Tablet [CANDESARTAN/HYDROCHLOROTHIAZIDE ZENTIVA] Box of 30	OMOP447769	RxNorm Extension	Drug
Antihypertensive agent	43145778	candesartan 16 MG / Hydrochlorothiazide 12.5 MG Oral Tablet [CANDESARTAN/HYDROCHLOROTHIAZIDE ZENTIVA] Box of 30 by Sanofi	OMOP447770	RxNorm Extension	Drug
Antihypertensive agent	43145779	candesartan 16 MG / Hydrochlorothiazide 12.5 MG Oral Tablet [CANDESARTAN/HYDROCHLOROTHIAZIDE ZYDUS]	OMOP447773	RxNorm Extension	Drug
Antihypertensive agent	43145780	candesartan 16 MG / Hydrochlorothiazide 12.5 MG Oral Tablet [CANDESARTAN/HYDROCHLOROTHIAZIDE ZYDUS] Box of 30	OMOP447774	RxNorm Extension	Drug
Antihypertensive agent	43145781	candesartan 16 MG / Hydrochlorothiazide 12.5 MG Oral Tablet [COKENZEN] Box of 30	OMOP447780	RxNorm Extension	Drug
Antihypertensive agent	43145782	candesartan 16 MG / Hydrochlorothiazide 12.5 MG Oral Tablet [COKENZEN] Box of 30 by Takeda	OMOP447781	RxNorm Extension	Drug
Antihypertensive agent	43145784	Bisoprolol / Hydrochlorothiazide Delayed Release Oral Tablet [BISOPROLOL/HYDROCHLOROTHIAZIDE RATIOPHARM]	OMOP447799	RxNorm Extension	Drug
Antihypertensive agent	43145785	Bisoprolol 10 MG / Hydrochlorothiazide 6.25 MG [BISOPROLOL HYDROCHLOROTHIAZIDE CRISTERS]	OMOP447805	RxNorm Extension	Drug
Antihypertensive agent	43145786	Bisoprolol 10 MG / Hydrochlorothiazide 6.25 MG [BISOPROLOL/HYDROCHLOROTHIAZIDE E]	OMOP447808	RxNorm Extension	Drug
Antihypertensive agent	43145787	Bisoprolol 10 MG / Hydrochlorothiazide 6.25 MG [BISOPROLOL/HYDROCHLOROTHIAZIDE RATIOPHARM]	OMOP447811	RxNorm Extension	Drug
Antihypertensive agent	43145788	Bisoprolol 10 MG / Hydrochlorothiazide 6.25 MG [LODOZ]	OMOP447815	RxNorm Extension	Drug
Antihypertensive agent	43145789	Bisoprolol 10 MG / Hydrochlorothiazide 6.25 MG Delayed Release Oral Tablet [BISOPROLOL HYDROCHLOROTHIAZIDE CRISTERS] Box of 30	OMOP447821	RxNorm Extension	Drug
Antihypertensive agent	43145790	Bisoprolol 10 MG / Hydrochlorothiazide 6.25 MG Delayed Release Oral Tablet [BISOPROLOL/HYDROCHLOROTHIAZIDE E] Box of 30 by Eurogenerics	OMOP447837	RxNorm Extension	Drug
Antihypertensive agent	43145793	Bisoprolol 10 MG / Hydrochlorothiazide 6.25 MG Delayed Release Oral Tablet [BISOPROLOL/HYDROCHLOROTHIAZIDE TEVA] Box of 90	OMOP447866	RxNorm Extension	Drug
Antihypertensive agent	43145794	Bisoprolol 10 MG / Hydrochlorothiazide 6.25 MG Delayed Release Oral Tablet [BISOPROLOL/HYDROCHLOROTHIAZIDE TEVA] Box of 90 by TEVA	OMOP447867	RxNorm Extension	Drug
Antihypertensive agent	43145795	Bisoprolol 10 MG / Hydrochlorothiazide 6.25 MG Delayed Release Oral Tablet [LODOZ]	OMOP447874	RxNorm Extension	Drug
Antihypertensive agent	43145796	Bisoprolol 10 MG / Hydrochlorothiazide 6.25 MG Delayed Release Oral Tablet [WYTENS] Box of 30	OMOP447880	RxNorm Extension	Drug
Antihypertensive agent	43145797	Bisoprolol 5 MG / Hydrochlorothiazide 6.25 MG [BISOPROLOL/HYDROCHLOROTHIAZIDE E]	OMOP447886	RxNorm Extension	Drug
Antihypertensive agent	43145798	Bisoprolol 5 MG / Hydrochlorothiazide 6.25 MG [BISOPROLOL/HYDROCHLOROTHIAZIDE RATIOPHARM]	OMOP447889	RxNorm Extension	Drug
Antihypertensive agent	43145799	Bisoprolol 5 MG / Hydrochlorothiazide 6.25 MG Delayed Release Oral Tablet [BISOPROLOL HYDROCHLOROTHIAZIDE CRISTERS] Box of 90 by Cristers	OMOP447903	RxNorm Extension	Drug
Antihypertensive agent	43145800	Bisoprolol 5 MG / Hydrochlorothiazide 6.25 MG Delayed Release Oral Tablet [BISOPROLOL/HYDROCHLOROTHIAZIDE ARROW] Box of 30 by Arrow	OMOP447908	RxNorm Extension	Drug
Antihypertensive agent	43145801	Bisoprolol 5 MG / Hydrochlorothiazide 6.25 MG Delayed Release Oral Tablet [BISOPROLOL/HYDROCHLOROTHIAZIDE ARROW] Box of 90	OMOP447909	RxNorm Extension	Drug
Antihypertensive agent	43145802	Bisoprolol 5 MG / Hydrochlorothiazide 6.25 MG Delayed Release Oral Tablet [BISOPROLOL/HYDROCHLOROTHIAZIDE ARROW] Box of 90 by Arrow	OMOP447910	RxNorm Extension	Drug
Antihypertensive agent	43145803	Bisoprolol 5 MG / Hydrochlorothiazide 6.25 MG Delayed Release Oral Tablet [BISOPROLOL/HYDROCHLOROTHIAZIDE E]	OMOP447916	RxNorm Extension	Drug
Antihypertensive agent	43145804	Bisoprolol 5 MG / Hydrochlorothiazide 6.25 MG Delayed Release Oral Tablet [BISOPROLOL/HYDROCHLOROTHIAZIDE MYLAN] Box of 30 by Mylan	OMOP447924	RxNorm Extension	Drug
Antihypertensive agent	43145806	Bisoprolol 5 MG / Hydrochlorothiazide 6.25 MG Delayed Release Oral Tablet [BISOPROLOL/HYDROCHLOROTHIAZIDE ZENTIVA] Box of 90	OMOP447953	RxNorm Extension	Drug
Antihypertensive agent	43145807	Bisoprolol 5 MG / Hydrochlorothiazide 6.25 MG Delayed Release Oral Tablet [LODOZ] Box of 30 by Merck	OMOP447957	RxNorm Extension	Drug
Antihypertensive agent	43145808	Bisoprolol 2.5 MG / Hydrochlorothiazide 6.25 MG [BISOPROLOL/HYDROCHLOROTHIAZIDE TEVA]	OMOP447972	RxNorm Extension	Drug
Antihypertensive agent	43145809	Bisoprolol 2.5 MG / Hydrochlorothiazide 6.25 MG Delayed Release Oral Tablet [BISOPROLOL HYDROCHLOROTHIAZIDE CRISTERS] Box of 90 by Cristers	OMOP447983	RxNorm Extension	Drug
Antihypertensive agent	43145810	Bisoprolol 2.5 MG / Hydrochlorothiazide 6.25 MG Delayed Release Oral Tablet [BISOPROLOL/HYDROCHLOROTHIAZIDE MYLAN] Box of 90	OMOP448002	RxNorm Extension	Drug
Antihypertensive agent	43145812	Bisoprolol 2.5 MG / Hydrochlorothiazide 6.25 MG Delayed Release Oral Tablet [BISOPROLOL/HYDROCHLOROTHIAZIDE RATIOPHARM]	OMOP448009	RxNorm Extension	Drug
Antihypertensive agent	43145813	Bisoprolol 2.5 MG / Hydrochlorothiazide 6.25 MG Delayed Release Oral Tablet [BISOPROLOL/HYDROCHLOROTHIAZIDE SANDOZ] Box of 90 by Sandoz	OMOP448020	RxNorm Extension	Drug
Antihypertensive agent	43145814	Bisoprolol 2.5 MG / Hydrochlorothiazide 6.25 MG Delayed Release Oral Tablet [LODOZ] Box of 30	OMOP448032	RxNorm Extension	Drug
Antihypertensive agent	43145815	Hydrochlorothiazide / quinapril Delayed Release Oral Tablet [KORETIC]	OMOP448042	RxNorm Extension	Drug
Antihypertensive agent	43145816	Hydrochlorothiazide / quinapril Delayed Release Oral Tablet [QUINAPRIL/HYDROCHLOROTHIAZIDE TEVA]	OMOP448047	RxNorm Extension	Drug
Antihypertensive agent	43145817	Hydrochlorothiazide 12.5 MG / quinapril 20 MG [KORETIC]	OMOP448050	RxNorm Extension	Drug
Antihypertensive agent	43145818	Hydrochlorothiazide 12.5 MG / quinapril 20 MG Delayed Release Oral Tablet Box of 90	OMOP448060	RxNorm Extension	Drug
Antihypertensive agent	43145819	Hydrochlorothiazide 12.5 MG / quinapril 20 MG Delayed Release Oral Tablet [QUINAPRIL/HYDROCHLOROTHIAZIDE MYLAN] Box of 28	OMOP448082	RxNorm Extension	Drug
Antihypertensive agent	43145820	Hydrochlorothiazide 12.5 MG / quinapril 20 MG Delayed Release Oral Tablet [QUINAPRIL/HYDROCHLOROTHIAZIDE MYLAN] Box of 28 by Mylan	OMOP448083	RxNorm Extension	Drug
Antihypertensive agent	43145821	Hydrochlorothiazide 12.5 MG / quinapril 20 MG Delayed Release Oral Tablet [QUINAPRIL/HYDROCHLOROTHIAZIDE MYLAN] Box of 90 by Mylan	OMOP448085	RxNorm Extension	Drug
Antihypertensive agent	43145822	Hydrochlorothiazide 12.5 MG / quinapril 20 MG Delayed Release Oral Tablet [QUINAPRIL/HYDROCHLOROTHIAZIDE TEVA] Box of 90 by TEVA	OMOP448090	RxNorm Extension	Drug
Antihypertensive agent	43145823	Hydrochlorothiazide 12.5 MG / quinapril 20 MG Delayed Release Oral Tablet [QUINAPRIL/HYDROCHLOROTHIAZIDE ZENTIVA]	OMOP448091	RxNorm Extension	Drug
Antihypertensive agent	43145824	Amiloride 5 MG / Hydrochlorothiazide 50 MG Oral Tablet [AMILORIDE HYDROCHLOROTHIAZIDE TEVA] Box of 90	OMOP448103	RxNorm Extension	Drug
Antihypertensive agent	43145825	Hydrochlorothiazide 12.5 MG / nebivolol 5 MG Delayed Release Oral Tablet [CONEBILOX] Box of 90 by Menarini	OMOP448126	RxNorm Extension	Drug
Antihypertensive agent	43145826	Hydrochlorothiazide 12.5 MG / nebivolol 5 MG Delayed Release Oral Tablet [TEMERITDUO] Box of 90	OMOP448130	RxNorm Extension	Drug
Antihypertensive agent	43145827	Hydrochlorothiazide 25 MG / nebivolol 5 MG Delayed Release Oral Tablet [CONEBILOX] Box of 30	OMOP448139	RxNorm Extension	Drug
Antihypertensive agent	43145828	Hydrochlorothiazide 25 MG / nebivolol 5 MG Delayed Release Oral Tablet [CONEBILOX] Box of 30 by Menarini	OMOP448140	RxNorm Extension	Drug
Antihypertensive agent	43145829	Hydrochlorothiazide 25 MG / nebivolol 5 MG Delayed Release Oral Tablet [CONEBILOX] Box of 90	OMOP448141	RxNorm Extension	Drug
Antihypertensive agent	43145830	Hydrochlorothiazide 25 MG / nebivolol 5 MG Delayed Release Oral Tablet [TEMERITDUO] Box of 90 by Menarini	OMOP448148	RxNorm Extension	Drug
Antihypertensive agent	43145967	Captopril Oral Tablet [CAPTOPRIL QUALIMED]	OMOP449336	RxNorm Extension	Drug
Antihypertensive agent	43145968	Captopril 50 MG [CAPTOPRIL ZENTIVA]	OMOP449358	RxNorm Extension	Drug
Antihypertensive agent	43145969	Captopril 50 MG Oral Tablet [CAPTOPRIL EG]	OMOP449376	RxNorm Extension	Drug
Antihypertensive agent	43145970	Captopril 50 MG Oral Tablet [CAPTOPRIL EG] Box of 30	OMOP449377	RxNorm Extension	Drug
Antihypertensive agent	43145971	Captopril 50 MG Oral Tablet [CAPTOPRIL EG] Box of 90 by Eurogenerics	OMOP449380	RxNorm Extension	Drug
Antihypertensive agent	43145972	Captopril 25 MG [CAPTOPRIL SANDOZ]	OMOP449414	RxNorm Extension	Drug
Antihypertensive agent	43145973	Captopril 25 MG [LOPRIL]	OMOP449418	RxNorm Extension	Drug
Antihypertensive agent	43145974	Captopril 25 MG Oral Tablet Box of 30	OMOP449419	RxNorm Extension	Drug
Antihypertensive agent	43145975	Captopril 25 MG Oral Tablet [CAPTOPRIL ARROW] Box of 30	OMOP449422	RxNorm Extension	Drug
Antihypertensive agent	43145976	Captopril 25 MG Oral Tablet [CAPTOPRIL BIOGARAN] Box of 30	OMOP449425	RxNorm Extension	Drug
Antihypertensive agent	43145977	Captopril 25 MG Oral Tablet [CAPTOPRIL MYLAN] Box of 30	OMOP449442	RxNorm Extension	Drug
Antihypertensive agent	43145978	Captopril 25 MG Oral Tablet [CAPTOPRIL QUALIMED] Box of 30	OMOP449447	RxNorm Extension	Drug
Antihypertensive agent	43146051	Propranolol 4.28 MG/ML Oral Solution [Hemangeol] Box of 1	OMOP450061	RxNorm Extension	Drug
Antihypertensive agent	43146052	Propranolol 40 MG [PROPRANOLOL TEVA]	OMOP450063	RxNorm Extension	Drug
Antihypertensive agent	43146053	Propranolol 40 MG Oral Tablet [PROPRANOLOL TEVA]	OMOP450064	RxNorm Extension	Drug
Antihypertensive agent	43146054	Propranolol 40 MG Oral Tablet [PROPRANOLOL TEVA] Box of 50	OMOP450065	RxNorm Extension	Drug
Antihypertensive agent	43146057	eprosartan 300 MG Delayed Release Oral Tablet Box of 168	OMOP450080	RxNorm Extension	Drug
Antihypertensive agent	43146233	Indapamide 1.5 MG Extended Release Oral Tablet [Fluex] Box of 30	OMOP451625	RxNorm Extension	Drug
Antihypertensive agent	43146234	Indapamide 1.5 MG Extended Release Oral Tablet [Fluex] Box of 90	OMOP451627	RxNorm Extension	Drug
Antihypertensive agent	43146235	Indapamide 1.5 MG Extended Release Oral Tablet [Fluex] Box of 100	OMOP451629	RxNorm Extension	Drug
Antihypertensive agent	43146245	Betaxolol Delayed Release Oral Tablet [BETAXOLOL BIOGARAN]	OMOP451737	RxNorm Extension	Drug
Antihypertensive agent	43146246	Betaxolol 20 MG Delayed Release Oral Tablet [BETAXOLOL BIOGARAN] Box of 30 by Biogaran	OMOP451757	RxNorm Extension	Drug
Antihypertensive agent	43146247	Betaxolol 20 MG Delayed Release Oral Tablet [BETAXOLOL EG] Box of 90 by Eurogenerics	OMOP451764	RxNorm Extension	Drug
Antihypertensive agent	43146248	Betaxolol 20 MG Delayed Release Oral Tablet [BETAXOLOL SANDOZ] Box of 30	OMOP451771	RxNorm Extension	Drug
Antihypertensive agent	43146249	Betaxolol 20 MG Delayed Release Oral Tablet [BETAXOLOL TEVA SANTE] Box of 30 by TEVA	OMOP451777	RxNorm Extension	Drug
Antihypertensive agent	43146250	Betaxolol 20 MG Delayed Release Oral Tablet [Kerlone] Box of 84	OMOP451784	RxNorm Extension	Drug
Antihypertensive agent	43146260	Propranolol Extended Release Oral Capsule [PROPRANOLOL TEVA]	OMOP451898	RxNorm Extension	Drug
Antihypertensive agent	43146261	Propranolol 1 MG/ML Prefilled Syringe [KARNODYL]	OMOP451905	RxNorm Extension	Drug
Antihypertensive agent	43146262	Propranolol 80 MG Extended Release Oral Capsule Box of 90	OMOP451920	RxNorm Extension	Drug
Antihypertensive agent	43146263	Propranolol 80 MG Extended Release Oral Capsule [PROPRANOLOL TEVA] Box of 90 by TEVA	OMOP451925	RxNorm Extension	Drug
Antihypertensive agent	43146833	carvedilol Oral Tablet [CARVEDILOL TEVA]	OMOP456757	RxNorm Extension	Drug
Antihypertensive agent	43146834	carvedilol 25 MG [CARVEDILOL TEVA]	OMOP456763	RxNorm Extension	Drug
Antihypertensive agent	43146835	carvedilol 25 MG Delayed Release Oral Tablet [CARVEDILOL ZENTIVA]	OMOP456781	RxNorm Extension	Drug
Antihypertensive agent	43146836	carvedilol 12.5 MG Delayed Release Oral Tablet	OMOP456802	RxNorm Extension	Drug
Antihypertensive agent	43146837	carvedilol 12.5 MG Delayed Release Oral Tablet Box of 30	OMOP456804	RxNorm Extension	Drug
Antihypertensive agent	43146838	carvedilol 12.5 MG Delayed Release Oral Tablet [CARVEDILOL ZENTIVA] Box of 28 by Sanofi	OMOP456817	RxNorm Extension	Drug
Antihypertensive agent	43146839	carvedilol 6.25 MG [CARVEDILOL BIOGARAN]	OMOP456829	RxNorm Extension	Drug
Antihypertensive agent	43146840	carvedilol 6.25 MG Oral Tablet [CARVEDILOL TEVA]	OMOP456856	RxNorm Extension	Drug
Antihypertensive agent	43147035	olmesartan Delayed Release Oral Tablet [Olmetec]	OMOP458450	RxNorm Extension	Drug
Antihypertensive agent	43147036	olmesartan 20 MG Delayed Release Oral Tablet [ALTEIS] Box of 30	OMOP458473	RxNorm Extension	Drug
Antihypertensive agent	43147037	olmesartan 20 MG Delayed Release Oral Tablet [Olmetec]	OMOP458478	RxNorm Extension	Drug
Antihypertensive agent	43147038	olmesartan 40 MG Delayed Release Oral Tablet [ALTEIS] Box of 90 by Menarini	OMOP458492	RxNorm Extension	Drug
Antihypertensive agent	43147039	olmesartan 40 MG Delayed Release Oral Tablet [Olmetec] Box of 30 by Daiichi Sankyo	OMOP458496	RxNorm Extension	Drug
Antihypertensive agent	43147040	Amlodipine 5 MG / olmesartan 20 MG Delayed Release Oral Tablet	OMOP458503	RxNorm Extension	Drug
Antihypertensive agent	43147041	Amlodipine 5 MG / olmesartan 40 MG Delayed Release Oral Tablet [AXELER] Box of 30	OMOP458523	RxNorm Extension	Drug
Antihypertensive agent	43147042	Amlodipine 5 MG / olmesartan 40 MG Delayed Release Oral Tablet [Sevikar] Box of 30	OMOP458529	RxNorm Extension	Drug
Antihypertensive agent	43147043	Amlodipine 10 MG / olmesartan 40 MG [AXELER]	OMOP458533	RxNorm Extension	Drug
Antihypertensive agent	43147044	Amlodipine 10 MG / olmesartan 40 MG Delayed Release Oral Tablet [AXELER] Box of 30 by Menarini	OMOP458539	RxNorm Extension	Drug
Antihypertensive agent	43147045	Amlodipine 10 MG / olmesartan 40 MG Delayed Release Oral Tablet [Sevikar] Box of 30 by Daiichi Sankyo	OMOP458544	RxNorm Extension	Drug
Antihypertensive agent	43147162	Canrenoate 50 MG/ML / Tromethamine 2.5 MG/ML [SOLUDACTONE]	OMOP459630	RxNorm Extension	Drug
Antihypertensive agent	43147163	Canrenoate 50 MG/ML / Tromethamine 2.5 MG/ML Injectable Suspension Box of 5	OMOP459632	RxNorm Extension	Drug
Antihypertensive agent	43147191	irbesartan 75 MG [IRBESARTAN EG]	OMOP459843	RxNorm Extension	Drug
Antihypertensive agent	43147192	irbesartan 75 MG Delayed Release Oral Tablet	OMOP459855	RxNorm Extension	Drug
Antihypertensive agent	43147193	irbesartan 75 MG Delayed Release Oral Tablet [Aprovel]	OMOP459861	RxNorm Extension	Drug
Antihypertensive agent	43147194	irbesartan 75 MG Delayed Release Oral Tablet [IRBESARTAN EG] Box of 90 by Eurogenerics	OMOP459906	RxNorm Extension	Drug
Antihypertensive agent	43147195	irbesartan 75 MG Delayed Release Oral Tablet [IRBESARTAN ISOMED] Box of 30	OMOP459908	RxNorm Extension	Drug
Antihypertensive agent	43147196	irbesartan 75 MG Delayed Release Oral Tablet [IRBESARTAN SANDOZ] Box of 90 by Sandoz	OMOP459934	RxNorm Extension	Drug
Antihypertensive agent	43147197	irbesartan 75 MG Delayed Release Oral Tablet [IRBESARTAN TEVA] Box of 90 by TEVA	OMOP459940	RxNorm Extension	Drug
Antihypertensive agent	43147198	irbesartan 75 MG Delayed Release Oral Tablet [IRBESARTAN ZYDUS]	OMOP459947	RxNorm Extension	Drug
Antihypertensive agent	43147199	irbesartan 75 MG Delayed Release Oral Tablet [IRBESARTAN ZYDUS] Box of 30	OMOP459948	RxNorm Extension	Drug
Antihypertensive agent	43147200	irbesartan 75 MG Delayed Release Oral Tablet [IRBESARTAN ZYDUS] Box of 30 by Zydus	OMOP459949	RxNorm Extension	Drug
Antihypertensive agent	43147201	irbesartan 75 MG Oral Tablet [IRBESARTAN MYLAN] Box of 90 by Mylan	OMOP459961	RxNorm Extension	Drug
Antihypertensive agent	43147203	irbesartan 150 MG [IRBESARTAN PHR LAB]	OMOP459974	RxNorm Extension	Drug
Antihypertensive agent	43147204	irbesartan 150 MG [IRBESARTAN RANBAXY]	OMOP459976	RxNorm Extension	Drug
Antihypertensive agent	43147205	irbesartan 150 MG Delayed Release Oral Tablet Box of 30	OMOP459984	RxNorm Extension	Drug
Antihypertensive agent	43147206	irbesartan 150 MG Delayed Release Oral Tablet Box of 56	OMOP459985	RxNorm Extension	Drug
Antihypertensive agent	43147207	irbesartan 150 MG Delayed Release Oral Tablet Box of 90	OMOP459987	RxNorm Extension	Drug
Antihypertensive agent	43147208	irbesartan 150 MG Delayed Release Oral Tablet [Aprovel] Box of 30	OMOP459989	RxNorm Extension	Drug
Antihypertensive agent	43147209	irbesartan 150 MG Delayed Release Oral Tablet [IRBESARTAN ACCORD] Box of 30	OMOP460002	RxNorm Extension	Drug
Antihypertensive agent	43147210	irbesartan 150 MG Delayed Release Oral Tablet [IRBESARTAN ALTER] Box of 30 by Alter	OMOP460009	RxNorm Extension	Drug
Antihypertensive agent	43147211	irbesartan 150 MG Delayed Release Oral Tablet [IRBESARTAN ALTER] Box of 90 by Alter	OMOP460011	RxNorm Extension	Drug
Antihypertensive agent	43147212	irbesartan 150 MG Delayed Release Oral Tablet [IRBESARTAN ARROW] Box of 90 by Arrow	OMOP460021	RxNorm Extension	Drug
Antihypertensive agent	43147213	irbesartan 150 MG Delayed Release Oral Tablet [IRBESARTAN ISOMED] Box of 90	OMOP460040	RxNorm Extension	Drug
Antihypertensive agent	43147214	irbesartan 150 MG Delayed Release Oral Tablet [IRBESARTAN ISOMED] Box of 90 by TEVA	OMOP460041	RxNorm Extension	Drug
Antihypertensive agent	43147215	irbesartan 150 MG Delayed Release Oral Tablet [IRBESARTAN REF] Box of 30	OMOP460058	RxNorm Extension	Drug
Antihypertensive agent	43147216	irbesartan 150 MG Delayed Release Oral Tablet [IRBESARTAN ZYDUS]	OMOP460076	RxNorm Extension	Drug
Antihypertensive agent	43147217	irbesartan 150 MG Delayed Release Oral Tablet [IRBESARTAN ZYDUS] Box of 30	OMOP460077	RxNorm Extension	Drug
Antihypertensive agent	43147218	irbesartan 150 MG Oral Tablet [IRBESARTAN ARROW]	OMOP460082	RxNorm Extension	Drug
Antihypertensive agent	43147219	irbesartan 150 MG Oral Tablet [IRBESARTAN ARROW] Box of 90	OMOP460085	RxNorm Extension	Drug
Antihypertensive agent	43147220	irbesartan 150 MG Oral Tablet [IRBESARTAN MYLAN]	OMOP460087	RxNorm Extension	Drug
Antihypertensive agent	43147221	irbesartan 300 MG [IRBESARTAN MYLAN]	OMOP460102	RxNorm Extension	Drug
Antihypertensive agent	43147222	irbesartan 300 MG Delayed Release Oral Tablet [Aprovel] Box of 56	OMOP460119	RxNorm Extension	Drug
Antihypertensive agent	43147223	irbesartan 300 MG Delayed Release Oral Tablet [Aprovel] Box of 90 by Sanofi	OMOP460122	RxNorm Extension	Drug
Antihypertensive agent	43147224	irbesartan 300 MG Delayed Release Oral Tablet [IRBESARTAN ACCORD] Box of 90 by Accord	OMOP460132	RxNorm Extension	Drug
Antihypertensive agent	43147225	irbesartan 300 MG Delayed Release Oral Tablet [IRBESARTAN ALTER]	OMOP460133	RxNorm Extension	Drug
Antihypertensive agent	43147226	irbesartan 300 MG Delayed Release Oral Tablet [IRBESARTAN ALTER] Box of 30 by Alter	OMOP460135	RxNorm Extension	Drug
Antihypertensive agent	43147227	irbesartan 300 MG Delayed Release Oral Tablet [IRBESARTAN PHR LAB]	OMOP460173	RxNorm Extension	Drug
Antihypertensive agent	43147228	irbesartan 300 MG Delayed Release Oral Tablet [IRBESARTAN RATIOPHARM]	OMOP460184	RxNorm Extension	Drug
Antihypertensive agent	43147229	irbesartan 300 MG Delayed Release Oral Tablet [IRBESARTAN REF] Box of 30	OMOP460190	RxNorm Extension	Drug
Antihypertensive agent	43147230	irbesartan 300 MG Delayed Release Oral Tablet [IRBESARTAN REF] Box of 30 by Biogaran	OMOP460191	RxNorm Extension	Drug
Antihypertensive agent	43147231	irbesartan 300 MG Delayed Release Oral Tablet [IRBESARTAN SANDOZ] Box of 30 by Sandoz	OMOP460195	RxNorm Extension	Drug
Antihypertensive agent	43147232	irbesartan 300 MG Delayed Release Oral Tablet [IRBESARTAN ZYDUS]	OMOP460209	RxNorm Extension	Drug
Antihypertensive agent	43147233	irbesartan 300 MG Delayed Release Oral Tablet [IRBESARTAN ZYDUS] Box of 90 by Zydus	OMOP460213	RxNorm Extension	Drug
Antihypertensive agent	43147542	Methyldopa 250 MG Delayed Release Oral Tablet [Aldomet] Box of 30 by Iroko	OMOP462575	RxNorm Extension	Drug
Antihypertensive agent	43147716	Oxprenolol 160 MG Delayed Release Oral Tablet [Trasicor Retard] Box of 30 by Novartis	OMOP464258	RxNorm Extension	Drug
Antihypertensive agent	43147717	Oxprenolol 80 MG Delayed Release Oral Tablet [Trasicor] Box of 60	OMOP464263	RxNorm Extension	Drug
Antihypertensive agent	43147756	Betaxolol 5 MG/ML Ophthalmic Solution [Betoptic] Box of 1	OMOP464586	RxNorm Extension	Drug
Antihypertensive agent	43147776	lercanidipine Delayed Release Oral Tablet [LERCANIDIPINE RANBAXY]	OMOP464797	RxNorm Extension	Drug
Antihypertensive agent	43147777	lercanidipine 10 MG [LERCANIDIPINE EG]	OMOP464810	RxNorm Extension	Drug
Antihypertensive agent	43147778	lercanidipine 10 MG Delayed Release Oral Tablet [LERCAN] Box of 90 by Pierre Fabre	OMOP464828	RxNorm Extension	Drug
Antihypertensive agent	43147779	lercanidipine 10 MG Delayed Release Oral Tablet [LERCANIDIPINE BIOGARAN] Box of 90	OMOP464844	RxNorm Extension	Drug
Antihypertensive agent	43147780	lercanidipine 10 MG Delayed Release Oral Tablet [LERCANIDIPINE MYLAN] Box of 30 by Mylan	OMOP464868	RxNorm Extension	Drug
Antihypertensive agent	43147781	lercanidipine 10 MG Delayed Release Oral Tablet [LERCANIDIPINE SANDOZ] Box of 30	OMOP464886	RxNorm Extension	Drug
Antihypertensive agent	43147782	lercanidipine 10 MG Delayed Release Oral Tablet [LERCANIDIPINE ZENTIVA] Box of 90 by Sanofi	OMOP464895	RxNorm Extension	Drug
Antihypertensive agent	43147783	lercanidipine 10 MG Delayed Release Oral Tablet [LERCANIDIPINE ZYDUS]	OMOP464896	RxNorm Extension	Drug
Antihypertensive agent	43147784	lercanidipine 10 MG Delayed Release Oral Tablet [LERCANIDIPINE ZYDUS] Box of 30	OMOP464897	RxNorm Extension	Drug
Antihypertensive agent	43147785	lercanidipine 10 MG Delayed Release Oral Tablet [LERCANIDIPINE ZYDUS] Box of 90 by Zydus	OMOP464902	RxNorm Extension	Drug
Antihypertensive agent	43147786	lercanidipine 20 MG [LERCANIDIPINE SANDOZ]	OMOP464921	RxNorm Extension	Drug
Antihypertensive agent	43147787	lercanidipine 20 MG [LERCANIDIPINE ZENTIVA]	OMOP464922	RxNorm Extension	Drug
Antihypertensive agent	43147788	lercanidipine 20 MG Delayed Release Oral Tablet [LERCAN]	OMOP464927	RxNorm Extension	Drug
Antihypertensive agent	43147789	lercanidipine 20 MG Delayed Release Oral Tablet [LERCANIDIPINE ARROW] Box of 90	OMOP464936	RxNorm Extension	Drug
Antihypertensive agent	43147791	lercanidipine 20 MG Delayed Release Oral Tablet [LERCANIDIPINE ARROW] Box of 90 by Gerda	OMOP464943	RxNorm Extension	Drug
Antihypertensive agent	43147792	lercanidipine 20 MG Delayed Release Oral Tablet [LERCANIDIPINE BOUCHARA RECORDATI]	OMOP464949	RxNorm Extension	Drug
Antihypertensive agent	43147793	lercanidipine 20 MG Delayed Release Oral Tablet [LERCANIDIPINE EVOLUGEN]	OMOP464964	RxNorm Extension	Drug
Antihypertensive agent	43147794	lercanidipine 20 MG Delayed Release Oral Tablet [LERCANIDIPINE RANBAXY]	OMOP464975	RxNorm Extension	Drug
Antihypertensive agent	43147795	lercanidipine 20 MG Delayed Release Oral Tablet [LERCANIDIPINE RANBAXY] Box of 90 by Ranbaxy	OMOP464979	RxNorm Extension	Drug
Antihypertensive agent	43147796	lercanidipine 20 MG Delayed Release Oral Tablet [LERCANIDIPINE ZENTIVA]	OMOP464991	RxNorm Extension	Drug
Antihypertensive agent	43147797	lercanidipine 20 MG Delayed Release Oral Tablet [Zanidip] Box of 30 by Bouchara-Recordati	OMOP465004	RxNorm Extension	Drug
Antihypertensive agent	43147798	lercanidipine 20 MG Delayed Release Oral Tablet [Zanidip] Box of 90	OMOP465005	RxNorm Extension	Drug
Antihypertensive agent	43147799	lercanidipine 20 MG Delayed Release Oral Tablet [Zanidip] Box of 90 by Bouchara-Recordati	OMOP465006	RxNorm Extension	Drug
Antihypertensive agent	43147801	Enalapril 5 MG [ENALAPRIL EVOLUGEN]	OMOP465053	RxNorm Extension	Drug
Antihypertensive agent	43147802	Enalapril 5 MG [ENALAPRIL RANBAXY]	OMOP465056	RxNorm Extension	Drug
Antihypertensive agent	43147803	Enalapril 5 MG [ENALAPRIL TEVA]	OMOP465059	RxNorm Extension	Drug
Antihypertensive agent	43147804	Enalapril 5 MG Oral Tablet Box of 30	OMOP465063	RxNorm Extension	Drug
Antihypertensive agent	43147805	Enalapril 5 MG Oral Tablet Box of 50	OMOP465065	RxNorm Extension	Drug
Antihypertensive agent	43147806	Enalapril 5 MG Oral Tablet [ENALAPRIL BIOGARAN] Box of 28 by Biogaran	OMOP465079	RxNorm Extension	Drug
Antihypertensive agent	43147807	Enalapril 5 MG Oral Tablet [ENALAPRIL BIOSTABILEX] Box of 28	OMOP465081	RxNorm Extension	Drug
Antihypertensive agent	43147808	Enalapril 5 MG Oral Tablet [ENALAPRIL BIOSTABILEX] Box of 28 by Sandoz	OMOP465082	RxNorm Extension	Drug
Antihypertensive agent	43147809	Enalapril 5 MG Oral Tablet [ENALAPRIL EG]	OMOP465090	RxNorm Extension	Drug
Antihypertensive agent	43147810	Enalapril 5 MG Oral Tablet [ENALAPRIL EG] Box of 30 by Eurogenerics	OMOP465092	RxNorm Extension	Drug
Antihypertensive agent	43147811	Enalapril 5 MG Oral Tablet [ENALAPRIL EVOLUGEN] Box of 28 by Evolupharm	OMOP465097	RxNorm Extension	Drug
Antihypertensive agent	43147812	Enalapril 5 MG Oral Tablet [ENALAPRIL RPG] Box of 28	OMOP465106	RxNorm Extension	Drug
Antihypertensive agent	43147813	Enalapril 5 MG Oral Tablet [ENALAPRIL SANDOZ] Box of 90 by Sandoz	OMOP465113	RxNorm Extension	Drug
Antihypertensive agent	43147814	Enalapril 5 MG Oral Tablet [Renitec] Box of 28	OMOP465127	RxNorm Extension	Drug
Antihypertensive agent	43147815	Enalapril 20 MG [ENALAPRIL RPG]	OMOP465143	RxNorm Extension	Drug
Antihypertensive agent	43147816	Enalapril 20 MG Oral Tablet Box of 50	OMOP465150	RxNorm Extension	Drug
Antihypertensive agent	43147817	Enalapril 20 MG Oral Tablet [ENALAPRIL ARROW] Box of 28	OMOP465160	RxNorm Extension	Drug
Antihypertensive agent	43147818	Enalapril 20 MG Oral Tablet [ENALAPRIL ARROW] Box of 28 by Arrow	OMOP465161	RxNorm Extension	Drug
Antihypertensive agent	43147819	Enalapril 20 MG Oral Tablet [ENALAPRIL BIOSTABILEX] Box of 28	OMOP465168	RxNorm Extension	Drug
Antihypertensive agent	43147820	Enalapril 20 MG Oral Tablet [ENALAPRIL EG] Box of 28	OMOP465177	RxNorm Extension	Drug
Antihypertensive agent	43147821	Enalapril 20 MG Oral Tablet [ENALAPRIL RANBAXY]	OMOP465197	RxNorm Extension	Drug
Antihypertensive agent	43147822	Enalapril 20 MG Oral Tablet [ENALAPRIL RPG] Box of 28 by Ranbaxy	OMOP465202	RxNorm Extension	Drug
Antihypertensive agent	43147823	Enalapril 20 MG Oral Tablet [ENALAPRIL SANDOZ] Box of 30	OMOP465205	RxNorm Extension	Drug
Antihypertensive agent	43147824	Enalapril 20 MG Oral Tablet [ENALAPRIL ZENTIVA] Box of 28 by Sanofi	OMOP465220	RxNorm Extension	Drug
Antihypertensive agent	43147825	Enalapril 20 MG Oral Tablet [Renitec] Box of 28 by Merck	OMOP465226	RxNorm Extension	Drug
Antihypertensive agent	43148240	Fosinopril Oral Tablet [FOSINOPRIL CRISTERS]	OMOP469072	RxNorm Extension	Drug
Antihypertensive agent	43148242	Fosinopril 20 MG [FOSINOPRIL CRISTERS]	OMOP469080	RxNorm Extension	Drug
Antihypertensive agent	43148243	Fosinopril 20 MG [FOSINOPRIL EG]	OMOP469083	RxNorm Extension	Drug
Antihypertensive agent	43148244	Fosinopril 20 MG [FOSINOPRIL ZENTIVA]	OMOP469086	RxNorm Extension	Drug
Antihypertensive agent	43148245	Fosinopril 20 MG Oral Tablet [FOSINOPRIL ARROW]	OMOP469088	RxNorm Extension	Drug
Antihypertensive agent	43148246	Fosinopril 20 MG Oral Tablet [FOSINOPRIL BIOGARAN] Box of 90	OMOP469103	RxNorm Extension	Drug
Antihypertensive agent	43148247	Fosinopril 20 MG Oral Tablet [FOSINOPRIL EG] Box of 90 by Eurogenerics	OMOP469112	RxNorm Extension	Drug
Antihypertensive agent	43148248	Fosinopril 20 MG Oral Tablet [FOSINOPRIL MYLAN]	OMOP469114	RxNorm Extension	Drug
Antihypertensive agent	43148249	Fosinopril 20 MG Oral Tablet [FOSINOPRIL ZENTIVA] Box of 30 by Sanofi	OMOP469127	RxNorm Extension	Drug
Antihypertensive agent	43148250	Fosinopril 10 MG [FOSINOPRIL ARROW]	OMOP469128	RxNorm Extension	Drug
Antihypertensive agent	43148251	Fosinopril 10 MG [FOSINOPRIL TEVA]	OMOP469135	RxNorm Extension	Drug
Antihypertensive agent	43148252	Fosinopril 10 MG Oral Tablet [FOSINOPRIL ARROW] Box of 90	OMOP469141	RxNorm Extension	Drug
Antihypertensive agent	43148254	Fosinopril 10 MG Oral Tablet [FOSINOPRIL BIOGARAN]	OMOP469149	RxNorm Extension	Drug
Antihypertensive agent	43148255	Fosinopril 10 MG Oral Tablet [FOSINOPRIL ZENTIVA] Box of 30	OMOP469174	RxNorm Extension	Drug
Antihypertensive agent	43148347	Amlodipine Oral Capsule [AMLODIPINE CRISTERS]	OMOP470112	RxNorm Extension	Drug
Antihypertensive agent	43148348	Amlodipine Oral Capsule [AMLODIPINE RANBAXY]	OMOP470121	RxNorm Extension	Drug
Antihypertensive agent	43148349	Amlodipine Oral Capsule [AMLODIPINE SANDOZ]	OMOP470124	RxNorm Extension	Drug
Antihypertensive agent	43148350	Amlodipine Oral Capsule [AMLOR]	OMOP470129	RxNorm Extension	Drug
Antihypertensive agent	43148352	Amlodipine 5 MG [AMLODIPINE BOUCHARA]	OMOP470135	RxNorm Extension	Drug
Antihypertensive agent	43148353	Amlodipine 5 MG [AMLODIPINE CRISTERS]	OMOP470136	RxNorm Extension	Drug
Antihypertensive agent	43148354	Amlodipine 5 MG [AMLODIPINE ISOMED]	OMOP470139	RxNorm Extension	Drug
Antihypertensive agent	43148355	Amlodipine 5 MG [AMLODIPINE ZENTIVA]	OMOP470150	RxNorm Extension	Drug
Antihypertensive agent	43148357	Amlodipine 5 MG Oral Capsule [AMLODIPINE BOUCHARA] Box of 30	OMOP470182	RxNorm Extension	Drug
Antihypertensive agent	43148358	Amlodipine 5 MG Oral Capsule [AMLODIPINE EG] Box of 90	OMOP470195	RxNorm Extension	Drug
Antihypertensive agent	43148359	Amlodipine 5 MG Oral Capsule [AMLODIPINE ISOMED] Box of 90 by TEVA	OMOP470208	RxNorm Extension	Drug
Antihypertensive agent	43148360	Amlodipine 5 MG Oral Capsule [AMLODIPINE PHR LAB] Box of 30 by TEVA	OMOP470223	RxNorm Extension	Drug
Antihypertensive agent	43148361	Amlodipine 5 MG Oral Capsule [AMLODIPINE PHR LAB] Box of 90 by TEVA	OMOP470225	RxNorm Extension	Drug
Antihypertensive agent	43148362	Amlodipine 5 MG Oral Capsule [AMLODIPINE QUALIMED] Box of 30 by Qualimed	OMOP470228	RxNorm Extension	Drug
Antihypertensive agent	43148363	Amlodipine 5 MG Oral Capsule [AMLODIPINE QUALIMED] Box of 90 by Qualimed	OMOP470230	RxNorm Extension	Drug
Antihypertensive agent	43148364	Amlodipine 5 MG Oral Capsule [AMLODIPINE ZYDUS]	OMOP470264	RxNorm Extension	Drug
Antihypertensive agent	43148365	Amlodipine 5 MG Oral Capsule [AMLOR] Box of 30	OMOP470271	RxNorm Extension	Drug
Antihypertensive agent	43148367	Amlodipine 10 MG [AMLODIPINE TEVA]	OMOP470298	RxNorm Extension	Drug
Antihypertensive agent	43148368	Amlodipine 10 MG Oral Capsule [AMLODIPINE BIOGARAN]	OMOP470326	RxNorm Extension	Drug
Antihypertensive agent	43148369	Amlodipine 10 MG Oral Capsule [AMLODIPINE EVOLUGEN] Box of 90 by Evolupharm	OMOP470353	RxNorm Extension	Drug
Antihypertensive agent	43148370	Amlodipine 10 MG Oral Capsule [AMLODIPINE PFIZER] Box of 30 by Pfizer	OMOP470367	RxNorm Extension	Drug
Antihypertensive agent	43148371	Amlodipine 10 MG Oral Capsule [AMLODIPINE RANBAXY] Box of 30	OMOP470382	RxNorm Extension	Drug
Antihypertensive agent	43148373	Amlodipine 10 MG Oral Capsule [AMLODIPINE SANDOZ] Box of 30 by Sandoz	OMOP470400	RxNorm Extension	Drug
Antihypertensive agent	43148374	Amlodipine 10 MG Oral Capsule [AMLODIPINE SANDOZ] Box of 90 by Sandoz	OMOP470402	RxNorm Extension	Drug
Antihypertensive agent	43148375	Amlodipine 10 MG Oral Capsule [AMLODIPINE TEVA] Box of 30 by TEVA	OMOP470405	RxNorm Extension	Drug
Antihypertensive agent	43148376	Amlodipine 10 MG Oral Capsule [AMLODIPINE ZENTIVA] Box of 90	OMOP470412	RxNorm Extension	Drug
Antihypertensive agent	43148377	Amlodipine 5 MG / Perindopril 7 MG Oral Tablet [COVERAM] Box of 90 by Servier	OMOP470439	RxNorm Extension	Drug
Antihypertensive agent	43148378	Amlodipine 10 MG / Perindopril 7 MG Oral Tablet [COVERAM] Box of 30 by Bb Farma	OMOP470445	RxNorm Extension	Drug
Antihypertensive agent	43148379	Amlodipine 5 MG / Perindopril 3.5 MG Oral Tablet Box of 90	OMOP470459	RxNorm Extension	Drug
Antihypertensive agent	43148380	Amlodipine 5 MG / Perindopril 3.5 MG Oral Tablet [COVERAM]	OMOP470460	RxNorm Extension	Drug
Antihypertensive agent	43148381	Amlodipine 5 MG / telmisartan 80 MG Oral Tablet Box of 90	OMOP470485	RxNorm Extension	Drug
Antihypertensive agent	43148382	Amlodipine 5 MG / Indapamide 1.5 MG Extended Release Oral Tablet Box of 30	OMOP470515	RxNorm Extension	Drug
Antihypertensive agent	43148383	Amlodipine 10 MG / Indapamide 1.5 MG Extended Release Oral Tablet	OMOP470523	RxNorm Extension	Drug
Antihypertensive agent	43148938	Isradipine 2.5 MG Extended Release Oral Capsule [ICAZ LP] Box of 90	OMOP475585	RxNorm Extension	Drug
Antihypertensive agent	43149089	Losartan Delayed Release Oral Tablet [LOSARTAN BIOGARAN]	OMOP476970	RxNorm Extension	Drug
Antihypertensive agent	43149090	Losartan Delayed Release Oral Tablet [LOSARTAN CRISTERS]	OMOP476971	RxNorm Extension	Drug
Antihypertensive agent	43149091	Losartan Delayed Release Oral Tablet [LOSARTAN MYLAN]	OMOP476976	RxNorm Extension	Drug
Antihypertensive agent	43149092	Losartan Delayed Release Oral Tablet [LOSARTAN QUALIMED]	OMOP476980	RxNorm Extension	Drug
Antihypertensive agent	43149093	Losartan Delayed Release Oral Tablet [LOSARTAN ZYDUS]	OMOP476987	RxNorm Extension	Drug
Antihypertensive agent	43149094	Losartan 50 MG [LOSARTAN ALTER]	OMOP476992	RxNorm Extension	Drug
Antihypertensive agent	43149095	Losartan 50 MG [LOSARTAN ISOMED]	OMOP477000	RxNorm Extension	Drug
Antihypertensive agent	43149096	Losartan 50 MG [LOSARTAN ZYDUS]	OMOP477012	RxNorm Extension	Drug
Antihypertensive agent	43149097	Losartan 50 MG Delayed Release Oral Tablet [Cozaar] Box of 28	OMOP477021	RxNorm Extension	Drug
Antihypertensive agent	43149098	Losartan 50 MG Delayed Release Oral Tablet [Cozaar] Box of 28 by Merck	OMOP477024	RxNorm Extension	Drug
Antihypertensive agent	43149099	Losartan 50 MG Delayed Release Oral Tablet [LOSARTAN ALTER] Box of 90	OMOP477038	RxNorm Extension	Drug
Antihypertensive agent	43149100	Losartan 50 MG Delayed Release Oral Tablet [LOSARTAN ARROW] Box of 28 by Arrow	OMOP477043	RxNorm Extension	Drug
Antihypertensive agent	43149101	Losartan 50 MG Delayed Release Oral Tablet [LOSARTAN ARROW] Box of 84	OMOP477044	RxNorm Extension	Drug
Antihypertensive agent	43149102	Losartan 50 MG Delayed Release Oral Tablet [LOSARTAN CRISTERS] Box of 30	OMOP477053	RxNorm Extension	Drug
Antihypertensive agent	43149103	Losartan 50 MG Delayed Release Oral Tablet [LOSARTAN EG]	OMOP477057	RxNorm Extension	Drug
Antihypertensive agent	43149104	Losartan 50 MG Delayed Release Oral Tablet [LOSARTAN EG] Box of 30	OMOP477058	RxNorm Extension	Drug
Antihypertensive agent	43149105	Losartan 50 MG Delayed Release Oral Tablet [LOSARTAN ISOMED] Box of 90	OMOP477079	RxNorm Extension	Drug
Antihypertensive agent	43149106	Losartan 50 MG Delayed Release Oral Tablet [LOSARTAN MYLAN]	OMOP477081	RxNorm Extension	Drug
Antihypertensive agent	43149107	Losartan 50 MG Delayed Release Oral Tablet [LOSARTAN MYLAN] Box of 90 by Mylan	OMOP477085	RxNorm Extension	Drug
Antihypertensive agent	43149108	Losartan 50 MG Delayed Release Oral Tablet [LOSARTAN PFIZER]	OMOP477086	RxNorm Extension	Drug
Antihypertensive agent	43149109	Losartan 50 MG Delayed Release Oral Tablet [LOSARTAN PFIZER] Box of 90	OMOP477090	RxNorm Extension	Drug
Antihypertensive agent	43149110	Losartan 50 MG Delayed Release Oral Tablet [LOSARTAN PHR LAB] Box of 90 by TEVA	OMOP477096	RxNorm Extension	Drug
Antihypertensive agent	43149111	Losartan 50 MG Delayed Release Oral Tablet [LOSARTAN TEVA] Box of 90 by TEVA	OMOP477122	RxNorm Extension	Drug
Antihypertensive agent	43149112	Losartan 50 MG Delayed Release Oral Tablet [LOSARTAN TORRENT] Box of 90 by Torrent	OMOP477127	RxNorm Extension	Drug
Antihypertensive agent	43149113	Losartan 50 MG Delayed Release Oral Tablet [LOSARTAN ZENTIVA] Box of 90	OMOP477132	RxNorm Extension	Drug
Antihypertensive agent	43149114	Losartan 50 MG Delayed Release Oral Tablet [LOSARTAN ZYDUS] Box of 90 by Zydus	OMOP477138	RxNorm Extension	Drug
Antihypertensive agent	43149115	Losartan 0.324 MG/MG Powder for Oral Suspension Box of 1	OMOP477143	RxNorm Extension	Drug
Antihypertensive agent	43149116	Losartan 100 MG [LOSARTAN ARROW]	OMOP477148	RxNorm Extension	Drug
Antihypertensive agent	43149117	Losartan 100 MG [LOSARTAN QUALIMED]	OMOP477159	RxNorm Extension	Drug
Antihypertensive agent	43149118	Losartan 100 MG Delayed Release Oral Tablet [Cozaar] Box of 28 by Merck	OMOP477178	RxNorm Extension	Drug
Antihypertensive agent	43149119	Losartan 100 MG Delayed Release Oral Tablet [LOSARTAN CRISTERS] Box of 90	OMOP477208	RxNorm Extension	Drug
Antihypertensive agent	43149120	Losartan 100 MG Delayed Release Oral Tablet [LOSARTAN EG]	OMOP477210	RxNorm Extension	Drug
Antihypertensive agent	43149121	Losartan 100 MG Delayed Release Oral Tablet [LOSARTAN EVOLUGEN] Box of 90 by Evolupharm	OMOP477220	RxNorm Extension	Drug
Antihypertensive agent	43149122	Losartan 100 MG Delayed Release Oral Tablet [LOSARTAN ISOMED] Box of 90	OMOP477230	RxNorm Extension	Drug
Antihypertensive agent	43149123	Losartan 100 MG Delayed Release Oral Tablet [LOSARTAN MYLAN]	OMOP477232	RxNorm Extension	Drug
Antihypertensive agent	43149124	Losartan 100 MG Delayed Release Oral Tablet [LOSARTAN PHR LAB] Box of 90	OMOP477246	RxNorm Extension	Drug
Antihypertensive agent	43149125	Losartan 100 MG Delayed Release Oral Tablet [LOSARTAN REF] Box of 30	OMOP477266	RxNorm Extension	Drug
Antihypertensive agent	43149126	Losartan 100 MG Delayed Release Oral Tablet [LOSARTAN ZENTIVA] Box of 90 by Merck	OMOP477283	RxNorm Extension	Drug
Antihypertensive agent	43149127	Losartan 100 MG Delayed Release Oral Tablet [LOSARTAN ZYDUS] Box of 30	OMOP477286	RxNorm Extension	Drug
Antihypertensive agent	43149128	Losartan 100 MG Delayed Release Oral Tablet [LOSARTAN ZYDUS] Box of 90	OMOP477288	RxNorm Extension	Drug
Antihypertensive agent	43149384	Verapamil 120 MG Delayed Release Oral Tablet [VERAPAMIL SANDOZ] Box of 28 by Sandoz	OMOP479717	RxNorm Extension	Drug
Antihypertensive agent	43149385	Verapamil 120 MG Delayed Release Oral Tablet [VERAPAMIL TEVA] Box of 30 by TEVA	OMOP479720	RxNorm Extension	Drug
Antihypertensive agent	43149386	Verapamil 120 MG Delayed Release Oral Tablet [VERAPAMIL TEVA] Box of 90	OMOP479721	RxNorm Extension	Drug
Antihypertensive agent	43149387	Verapamil 120 MG Extended Release Oral Capsule [VERAPAMIL TEVA] Box of 60 by TEVA	OMOP479727	RxNorm Extension	Drug
Antihypertensive agent	43149388	Verapamil 120 MG Extended Release Oral Tablet Box of 60	OMOP479728	RxNorm Extension	Drug
Antihypertensive agent	43149389	Verapamil 120 MG Extended Release Oral Tablet [VERAPAMIL MYLAN L]	OMOP479729	RxNorm Extension	Drug
Antihypertensive agent	43149390	Verapamil 120 MG Extended Release Oral Tablet [VERAPAMIL MYLAN L] Box of 60	OMOP479730	RxNorm Extension	Drug
Antihypertensive agent	43149391	Verapamil 120 MG Oral Capsule [Isoptin] Box of 30	OMOP479738	RxNorm Extension	Drug
Antihypertensive agent	43149392	Verapamil 120 MG Oral Capsule [Isoptin] Box of 30 by Mylan	OMOP479739	RxNorm Extension	Drug
Antihypertensive agent	43149393	Verapamil 40 MG Delayed Release Oral Tablet [Isoptin] Box of 75 by Mylan	OMOP479746	RxNorm Extension	Drug
Antihypertensive agent	43149394	Verapamil 240 MG [VERAPAMIL BIOGARAN L]	OMOP479752	RxNorm Extension	Drug
Antihypertensive agent	43149395	Verapamil 240 MG Extended Release Oral Tablet [VERAPAMIL MYLAN L] Box of 90	OMOP479783	RxNorm Extension	Drug
Antihypertensive agent	43149396	trandolapril 2 MG / Verapamil 240 MG [TARKA LP]	OMOP479798	RxNorm Extension	Drug
Antihypertensive agent	43149397	trandolapril 2 MG / Verapamil 240 MG Extended Release Oral Tablet [TARKA LP] Box of 30	OMOP479803	RxNorm Extension	Drug
Antihypertensive agent	43149398	trandolapril 2 MG / Verapamil 180 MG Extended Release Oral Tablet Box of 90	OMOP479812	RxNorm Extension	Drug
Antihypertensive agent	43149399	trandolapril 2 MG / Verapamil 180 MG Extended Release Oral Tablet [TARKA L] Box of 30	OMOP479816	RxNorm Extension	Drug
Antihypertensive agent	43149400	trandolapril 4 MG / Verapamil 240 MG [TARKA LP]	OMOP479823	RxNorm Extension	Drug
Antihypertensive agent	43149401	trandolapril 4 MG / Verapamil 240 MG Extended Release Oral Tablet [TARKA LP] Box of 90 by Mylan	OMOP479831	RxNorm Extension	Drug
Antihypertensive agent	43149402	Perindopril Oral Tablet [PERINDOPRIL EVOLUGEN]	OMOP479842	RxNorm Extension	Drug
Antihypertensive agent	43149403	Perindopril 1.7 MG [PERINDOPRIL ARGININE SERVIER]	OMOP479855	RxNorm Extension	Drug
Antihypertensive agent	43149404	Perindopril 1.7 MG Delayed Release Oral Tablet [PERINDOPRIL TEVA] Box of 90 by TEVA	OMOP479880	RxNorm Extension	Drug
Antihypertensive agent	43149405	Perindopril 3.5 MG [PERINDOPRIL ACTAVIS]	OMOP479881	RxNorm Extension	Drug
Antihypertensive agent	43149406	Perindopril 3.5 MG Oral Tablet [PERINDOPRIL EG] Box of 90	OMOP479915	RxNorm Extension	Drug
Antihypertensive agent	43149407	Perindopril 3.5 MG Oral Tablet [PERINDOPRIL ISOMED]	OMOP479917	RxNorm Extension	Drug
Antihypertensive agent	43149408	Perindopril 3.5 MG Oral Tablet [PERINDOPRIL ISOMED] Box of 30 by TEVA	OMOP479920	RxNorm Extension	Drug
Antihypertensive agent	43149409	Perindopril 3.5 MG Oral Tablet [PERINDOPRIL MYLAN] Box of 90	OMOP479933	RxNorm Extension	Drug
Antihypertensive agent	43149410	Perindopril 3.5 MG Oral Tablet [PERINDOPRIL PHR LAB] Box of 30	OMOP479936	RxNorm Extension	Drug
Antihypertensive agent	43149411	Perindopril 3.5 MG Oral Tablet [PERINDOPRIL PHR LAB] Box of 90	OMOP479938	RxNorm Extension	Drug
Antihypertensive agent	43149412	Perindopril 3.5 MG Oral Tablet [PERINDOPRIL PHR LAB] Box of 90 by TEVA	OMOP479939	RxNorm Extension	Drug
Antihypertensive agent	43149413	Perindopril 3.5 MG Oral Tablet [PERINDOPRIL SANDOZ] Box of 90	OMOP479949	RxNorm Extension	Drug
Antihypertensive agent	43149414	Perindopril 3.5 MG Oral Tablet [PERINDOPRIL ZENTIVA] Box of 30	OMOP479958	RxNorm Extension	Drug
Antihypertensive agent	43149415	Perindopril 7 MG [PERINDOPRIL ACTAVIS]	OMOP479962	RxNorm Extension	Drug
Antihypertensive agent	43149416	Perindopril 7 MG [PERINDOPRIL ARROW]	OMOP479964	RxNorm Extension	Drug
Antihypertensive agent	43149417	Perindopril 7 MG Oral Tablet [PERINDOPRIL EG] Box of 30 by Servier	OMOP479989	RxNorm Extension	Drug
Antihypertensive agent	43149418	Perindopril 7 MG Oral Tablet [PERINDOPRIL KRKA] Box of 30 by KRKA	OMOP479995	RxNorm Extension	Drug
Antihypertensive agent	43149419	Perindopril 7 MG Oral Tablet [PERINDOPRIL KRKA] Box of 90	OMOP479996	RxNorm Extension	Drug
Antihypertensive agent	43149420	Perindopril 7 MG Oral Tablet [PERINDOPRIL MYLAN] Box of 30 by Servier	OMOP480000	RxNorm Extension	Drug
Antihypertensive agent	43149421	Perindopril 7 MG Oral Tablet [PERINDOPRIL ZENTIVA]	OMOP480009	RxNorm Extension	Drug
Antihypertensive agent	43149422	Perindopril 7 MG Oral Tablet [PERINDOPRIL ZENTIVA] Box of 90	OMOP480012	RxNorm Extension	Drug
Antihypertensive agent	43149423	Perindopril 1.67 MG [PERINDOPRIL KRKA]	OMOP480054	RxNorm Extension	Drug
Antihypertensive agent	43149424	Perindopril 1.67 MG [PERINDOPRIL TEVA]	OMOP480059	RxNorm Extension	Drug
Antihypertensive agent	43149425	Perindopril 1.67 MG Oral Tablet [PERINDOPRIL ARROW] Box of 30 by Arrow	OMOP480072	RxNorm Extension	Drug
Antihypertensive agent	43149426	Perindopril 1.67 MG Oral Tablet [PERINDOPRIL ARROW] Box of 90 by Arrow	OMOP480074	RxNorm Extension	Drug
Antihypertensive agent	43149427	Perindopril 1.67 MG Oral Tablet [PERINDOPRIL ISOMED] Box of 90 by TEVA	OMOP480090	RxNorm Extension	Drug
Antihypertensive agent	43149428	Perindopril 1.67 MG Oral Tablet [PERINDOPRIL MYLAN] Box of 30	OMOP480098	RxNorm Extension	Drug
Antihypertensive agent	43149429	Perindopril 3.5 MG Delayed Release Oral Tablet [PERINDOPRIL TEVA] Box of 30	OMOP480138	RxNorm Extension	Drug
Antihypertensive agent	43149430	Perindopril 3.5 MG [PERINDOPRIL ARGININE BIOGARAN]	OMOP480143	RxNorm Extension	Drug
Antihypertensive agent	43149431	Perindopril 3.5 MG Delayed Release Oral Tablet [Coversyl] Box of 30 by Mediwin	OMOP480151	RxNorm Extension	Drug
Antihypertensive agent	43149432	Perindopril 3.5 MG Delayed Release Oral Tablet [PERINDOPRIL ARGININE BIOGARAN] Box of 30	OMOP480159	RxNorm Extension	Drug
Antihypertensive agent	43149433	Perindopril 3.5 MG Delayed Release Oral Tablet [PERINDOPRIL ARGININE BIOGARAN] Box of 90 by Biogaran	OMOP480162	RxNorm Extension	Drug
Antihypertensive agent	43149434	Perindopril 3.5 MG Delayed Release Oral Tablet [PERINDOPRIL ARGININE SERVIER] Box of 30	OMOP480165	RxNorm Extension	Drug
Antihypertensive agent	43149435	Perindopril 7 MG Delayed Release Oral Tablet [PERINDOPRIL TEVA] Box of 30 by TEVA	OMOP480174	RxNorm Extension	Drug
Antihypertensive agent	43149436	Perindopril 7 MG [PERINDOPRIL EVOLUGEN]	OMOP480177	RxNorm Extension	Drug
Antihypertensive agent	43149437	Perindopril 7 MG Oral Tablet [PERINDOPRIL TEVA] Box of 90 by TEVA	OMOP480205	RxNorm Extension	Drug
Antihypertensive agent	43149438	Perindopril 3.5 MG [PERINDOPRIL EVOLUGEN]	OMOP480206	RxNorm Extension	Drug
Antihypertensive agent	43149439	Perindopril 3.5 MG Oral Tablet [PERINDOPRIL EVOLUGEN]	OMOP480207	RxNorm Extension	Drug
Antihypertensive agent	43149440	Perindopril 1.67 MG Oral Tablet [PERINDOPRIL EVOLUGEN]	OMOP480214	RxNorm Extension	Drug
Antihypertensive agent	43149441	Indapamide / Perindopril Oral Tablet [PERINDOPRIL/INDAPAMIDE ZYDUS]	OMOP480234	RxNorm Extension	Drug
Antihypertensive agent	43149442	Indapamide 0.625 MG / Perindopril 1.7 MG Delayed Release Oral Tablet [PRETERAX] Box of 90	OMOP480244	RxNorm Extension	Drug
Antihypertensive agent	43149443	Indapamide 0.625 MG / Perindopril 1.7 MG Delayed Release Oral Tablet [PRETERAX] Box of 90 by Servier	OMOP480245	RxNorm Extension	Drug
Antihypertensive agent	43149444	Indapamide 2.5 MG / Perindopril 7 MG Oral Tablet [PARATERAX]	OMOP480255	RxNorm Extension	Drug
Antihypertensive agent	43149445	Indapamide 2.5 MG / Perindopril 7 MG Oral Tablet [PARATERAX] Box of 30	OMOP480256	RxNorm Extension	Drug
Antihypertensive agent	43149446	Indapamide 2.5 MG / Perindopril 7 MG Oral Tablet [PARATERAX] Box of 30 by Servier	OMOP480257	RxNorm Extension	Drug
Antihypertensive agent	43149447	Indapamide 2.5 MG / Perindopril 7 MG [BIPRETERAX]	OMOP480258	RxNorm Extension	Drug
Antihypertensive agent	43149448	Indapamide 2.5 MG / Perindopril 7 MG Delayed Release Oral Tablet Box of 30 by Servier	OMOP480262	RxNorm Extension	Drug
Antihypertensive agent	43149449	Indapamide 1.25 MG / Perindopril 3.5 MG [PERINDOPRIL/INDAPAMIDE ARROW]	OMOP480269	RxNorm Extension	Drug
Antihypertensive agent	43149450	Indapamide 1.25 MG / Perindopril 3.5 MG Oral Tablet [PERINDOPRIL/INDAPAMIDE BIOGARAN] Box of 30	OMOP480286	RxNorm Extension	Drug
Antihypertensive agent	43149451	Indapamide 1.25 MG / Perindopril 3.5 MG Oral Tablet [Perindopril Indapamid Ratiopharm] Box of 30 by Ratiopharm	OMOP480298	RxNorm Extension	Drug
Antihypertensive agent	43149452	Indapamide 1.25 MG / Perindopril 3.5 MG Oral Tablet [Perindopril Indapamid Ratiopharm] Box of 90	OMOP480299	RxNorm Extension	Drug
Antihypertensive agent	43149453	Indapamide 1.25 MG / Perindopril 3.5 MG Oral Tablet [Perindopril Indapamid Ratiopharm] Box of 90 by Ratiopharm	OMOP480300	RxNorm Extension	Drug
Antihypertensive agent	43149454	Indapamide 1.25 MG / Perindopril 3.5 MG Oral Tablet [Perindopril Indapamid Sandoz] Box of 30 by Sandoz	OMOP480304	RxNorm Extension	Drug
Antihypertensive agent	43149455	Indapamide 1.25 MG / Perindopril 3.5 MG Oral Tablet [PERINDOPRIL/INDAPAMIDE ZENTIVA] Box of 90 by Sanofi	OMOP480311	RxNorm Extension	Drug
Antihypertensive agent	43149456	Indapamide 1.25 MG / Perindopril 3.5 MG Oral Tablet [PERINDOPRIL/INDAPAMIDE ZYDUS] Box of 90	OMOP480316	RxNorm Extension	Drug
Antihypertensive agent	43149457	Indapamide 0.625 MG / Perindopril 1.67 MG [PERINDOPRIL/INDAPAMIDE BIOGARAN]	OMOP480319	RxNorm Extension	Drug
Antihypertensive agent	43149458	Indapamide 0.625 MG / Perindopril 1.67 MG Oral Tablet [PERINDOPRIL/INDAPAMIDE BIOGARAN] Box of 90 by Biogaran	OMOP480337	RxNorm Extension	Drug
Antihypertensive agent	43149459	Indapamide 0.625 MG / Perindopril 1.67 MG Oral Tablet [Perindopril Indapamid Sandoz] Box of 90	OMOP480352	RxNorm Extension	Drug
Antihypertensive agent	43149460	Indapamide 0.625 MG / Perindopril 1.67 MG Oral Tablet [Perindopril Indapamid Sandoz] Box of 90 by Sandoz	OMOP480353	RxNorm Extension	Drug
Antihypertensive agent	43149461	Indapamide 0.625 MG / Perindopril 1.67 MG Oral Tablet [PERINDOPRIL/INDAPAMIDE ZYDUS] Box of 90	OMOP480357	RxNorm Extension	Drug
Antihypertensive agent	43149462	Indapamide 0.625 MG / Perindopril 1.67 MG Oral Tablet [PERINDOPRIL/INDAPAMIDE E]	OMOP480363	RxNorm Extension	Drug
Antihypertensive agent	43149463	Indapamide 0.625 MG / Perindopril 1.67 MG Oral Tablet [PERINDOPRIL/INDAPAMIDE E] Box of 30	OMOP480364	RxNorm Extension	Drug
Antihypertensive agent	43149464	Indapamide 0.625 MG / Perindopril 1.67 MG Oral Tablet [PERINDOPRIL/INDAPAMIDE TEVA] Box of 90	OMOP480378	RxNorm Extension	Drug
Antihypertensive agent	43149465	Indapamide 1.25 MG / Perindopril 3.5 MG Delayed Release Oral Tablet [BIPRETERAX] Box of 30	OMOP480390	RxNorm Extension	Drug
Antihypertensive agent	43149466	Indapamide 1.25 MG / Perindopril 3.5 MG Oral Tablet [PERINDOPRIL/INDAPAMIDE E] Box of 30	OMOP480399	RxNorm Extension	Drug
Antihypertensive agent	43149467	Indapamide 1.25 MG / Perindopril 3.5 MG Oral Tablet [PERINDOPRIL/INDAPAMIDE E] Box of 30 by Eurogenerics	OMOP480400	RxNorm Extension	Drug
Antihypertensive agent	43149468	Indapamide 1.25 MG / Perindopril 3.5 MG Oral Tablet [PERINDOPRIL/INDAPAMIDE MYLAN]	OMOP480403	RxNorm Extension	Drug
Antihypertensive agent	43149469	Indapamide 1.25 MG / Perindopril 3.5 MG Oral Tablet [PERINDOPRIL/INDAPAMIDE MYLAN] Box of 30 by Mylan	OMOP480406	RxNorm Extension	Drug
Antihypertensive agent	43149677	Prazosin 2.5 MG Medicated Pad Box of 30	OMOP482211	RxNorm Extension	Drug
Antihypertensive agent	43149678	Prazosin 5 MG Medicated Pad [ALPRESS L] Box of 90 by Pfizer	OMOP482227	RxNorm Extension	Drug
Antihypertensive agent	43149679	Prazosin 1 MG Oral Tablet [Minipress] Box of 30	OMOP482234	RxNorm Extension	Drug
Antihypertensive agent	43149694	manidipine Oral Tablet [MANIDIPINE MYLAN]	OMOP482405	RxNorm Extension	Drug
Antihypertensive agent	43149695	manidipine Oral Tablet [MANIDIPINE RATIOPHARM]	OMOP482406	RxNorm Extension	Drug
Antihypertensive agent	43149696	manidipine Oral Tablet [MANIDIPINE ZENTIVA]	OMOP482409	RxNorm Extension	Drug
Antihypertensive agent	43149697	manidipine 20 MG [MANIDIPINE BIOGARAN]	OMOP482410	RxNorm Extension	Drug
Antihypertensive agent	43149698	manidipine 20 MG Oral Tablet [Iperten] Box of 30 by Chiesi	OMOP482419	RxNorm Extension	Drug
Antihypertensive agent	43149699	manidipine 20 MG Oral Tablet [MANIDIPINE BIOGARAN] Box of 30 by Biogaran	OMOP482424	RxNorm Extension	Drug
Antihypertensive agent	43149700	manidipine 20 MG Oral Tablet [MANIDIPINE EG] Box of 90	OMOP482431	RxNorm Extension	Drug
Antihypertensive agent	43149701	manidipine 20 MG Oral Tablet [MANIDIPINE SANDOZ] Box of 90 by Sandoz	OMOP482448	RxNorm Extension	Drug
Antihypertensive agent	43149702	manidipine 10 MG [MANIDIPINE SANDOZ]	OMOP482464	RxNorm Extension	Drug
Antihypertensive agent	43149703	manidipine 10 MG Oral Tablet [MANIDIPINE SANDOZ] Box of 30 by Sandoz	OMOP482495	RxNorm Extension	Drug
Antihypertensive agent	43149704	manidipine 10 MG Oral Tablet [MANIDIPINE SANDOZ] Box of 90 by Sandoz	OMOP482497	RxNorm Extension	Drug
Antihypertensive agent	43149705	manidipine 10 MG Oral Tablet [MANIDIPINE TEVA] Box of 90	OMOP482502	RxNorm Extension	Drug
Antihypertensive agent	43149706	manidipine 10 MG Oral Tablet [MANIDIPINE ZENTIVA] Box of 30	OMOP482505	RxNorm Extension	Drug
Antihypertensive agent	43149860	Doxazosin 4 MG [ZOXAN LP]	OMOP483777	RxNorm Extension	Drug
Antihypertensive agent	43149861	Doxazosin 8 MG Oral Tablet [DOXAZOSINE ACTAVIS] Box of 28 by Actavis	OMOP483797	RxNorm Extension	Drug
Antihypertensive agent	43149932	Felodipine 5 MG Extended Release Oral Tablet [Felodipin Sandoz] Box of 30 by Sandoz	OMOP484482	RxNorm Extension	Drug
Antihypertensive agent	43150107	Nitrendipine 10 MG Oral Tablet [BAYPRESS] Box of 50	OMOP486023	RxNorm Extension	Drug
Antihypertensive agent	43150108	Nitrendipine 10 MG Oral Tablet [NITRENDIPINE TEVA]	OMOP486040	RxNorm Extension	Drug
Antihypertensive agent	43150109	Nitrendipine 10 MG Oral Tablet [NITRENDIPINE TEVA] Box of 28	OMOP486041	RxNorm Extension	Drug
Antihypertensive agent	43150110	Nitrendipine 20 MG Oral Tablet [BAYPRESS] Box of 30 by Bayer	OMOP486054	RxNorm Extension	Drug
Antihypertensive agent	43150245	eplerenone Delayed Release Oral Tablet [EPLERERONE EG]	OMOP487249	RxNorm Extension	Drug
Antihypertensive agent	43150246	eplerenone 25 MG [EPLERENONE ARROW]	OMOP487251	RxNorm Extension	Drug
Antihypertensive agent	43150247	eplerenone 25 MG [EPLERENONE CRISTERS]	OMOP487253	RxNorm Extension	Drug
Antihypertensive agent	43150248	eplerenone 25 MG [EPLERENONE TEVA]	OMOP487256	RxNorm Extension	Drug
Antihypertensive agent	43150249	eplerenone 25 MG [EPLERERONE EG]	OMOP487258	RxNorm Extension	Drug
Antihypertensive agent	43150250	eplerenone 25 MG Delayed Release Oral Tablet Box of 90	OMOP487263	RxNorm Extension	Drug
Antihypertensive agent	43150251	eplerenone 25 MG Delayed Release Oral Tablet [EPLERENONE CRISTERS]	OMOP487269	RxNorm Extension	Drug
Antihypertensive agent	43150252	eplerenone 25 MG Delayed Release Oral Tablet [EPLERENONE PFIZER]	OMOP487277	RxNorm Extension	Drug
Antihypertensive agent	43150253	eplerenone 25 MG Delayed Release Oral Tablet [EPLERERONE EG]	OMOP487292	RxNorm Extension	Drug
Antihypertensive agent	43150254	eplerenone 50 MG [EPLERENONE PFIZER]	OMOP487307	RxNorm Extension	Drug
Antihypertensive agent	43150255	eplerenone 50 MG [EPLERERONE EG]	OMOP487310	RxNorm Extension	Drug
Antihypertensive agent	43150256	eplerenone 50 MG Delayed Release Oral Tablet Box of 50	OMOP487314	RxNorm Extension	Drug
Antihypertensive agent	43150257	eplerenone 50 MG Delayed Release Oral Tablet [EPLERENONE MYLAN]	OMOP487323	RxNorm Extension	Drug
Antihypertensive agent	43150258	eplerenone 50 MG Delayed Release Oral Tablet [EPLERENONE PFIZER] Box of 30	OMOP487329	RxNorm Extension	Drug
Antihypertensive agent	43150259	eplerenone 50 MG Delayed Release Oral Tablet [EPLERENONE PFIZER] Box of 90 by Pfizer	OMOP487332	RxNorm Extension	Drug
Antihypertensive agent	43150260	eplerenone 50 MG Delayed Release Oral Tablet [EPLERENONE TEVA] Box of 30 by TEVA	OMOP487336	RxNorm Extension	Drug
Antihypertensive agent	43150291	Acebutolol Delayed Release Oral Tablet [ACEBUTOLOL CRISTERS]	OMOP487666	RxNorm Extension	Drug
Antihypertensive agent	43150292	Acebutolol Delayed Release Oral Tablet [ACEBUTOLOL QUALIMED]	OMOP487669	RxNorm Extension	Drug
Antihypertensive agent	43150293	Acebutolol Delayed Release Oral Tablet [ACEBUTOLOL TEVA]	OMOP487673	RxNorm Extension	Drug
Antihypertensive agent	43150294	Acebutolol Extended Release Oral Tablet [SECTRAL LP]	OMOP487678	RxNorm Extension	Drug
Antihypertensive agent	43150295	Acebutolol 400 MG [ACEBUTOLOL EG]	OMOP487687	RxNorm Extension	Drug
Antihypertensive agent	43150296	Acebutolol 400 MG [ACEBUTOLOL QUALIMED]	OMOP487689	RxNorm Extension	Drug
Antihypertensive agent	43150297	Acebutolol 400 MG [ACEBUTOLOL ZENTIVA]	OMOP487695	RxNorm Extension	Drug
Antihypertensive agent	43150298	Acebutolol 400 MG Delayed Release Oral Tablet [ACEBUTOLOL ZENTIVA]	OMOP487746	RxNorm Extension	Drug
Antihypertensive agent	43150299	Acebutolol 400 MG Delayed Release Oral Tablet [ACEBUTOLOL ZYDUS]	OMOP487749	RxNorm Extension	Drug
Antihypertensive agent	43150300	Acebutolol 400 MG Delayed Release Oral Tablet [Sectral] Box of 30 by Sanofi	OMOP487754	RxNorm Extension	Drug
Antihypertensive agent	43150301	Acebutolol 500 MG [SECTRAL LP]	OMOP487758	RxNorm Extension	Drug
Antihypertensive agent	43150302	Acebutolol 500 MG Extended Release Oral Tablet Box of 28	OMOP487759	RxNorm Extension	Drug
Antihypertensive agent	43150303	Acebutolol 200 MG [ACEBUTOLOL MYLAN]	OMOP487768	RxNorm Extension	Drug
Antihypertensive agent	43150304	Acebutolol 200 MG [ACEBUTOLOL RANBAXY]	OMOP487770	RxNorm Extension	Drug
Antihypertensive agent	43150305	Acebutolol 200 MG [ACEBUTOLOL ZYDUS]	OMOP487775	RxNorm Extension	Drug
Antihypertensive agent	43150306	Acebutolol 200 MG Delayed Release Oral Tablet Box of 90	OMOP487778	RxNorm Extension	Drug
Antihypertensive agent	43150307	Acebutolol 200 MG Delayed Release Oral Tablet [ACEBUTOLOL ALMUS]	OMOP487780	RxNorm Extension	Drug
Antihypertensive agent	43150308	Acebutolol 200 MG Delayed Release Oral Tablet [ACEBUTOLOL ALMUS] Box of 30	OMOP487781	RxNorm Extension	Drug
Antihypertensive agent	43150309	Acebutolol 200 MG Delayed Release Oral Tablet [ACEBUTOLOL ARROW] Box of 30	OMOP487785	RxNorm Extension	Drug
Antihypertensive agent	43150310	Acebutolol 200 MG Delayed Release Oral Tablet [ACEBUTOLOL BIOGARAN]	OMOP487789	RxNorm Extension	Drug
Antihypertensive agent	43150311	Acebutolol 200 MG Delayed Release Oral Tablet [ACEBUTOLOL BIOGARAN] Box of 30	OMOP487790	RxNorm Extension	Drug
Antihypertensive agent	43150312	Acebutolol 200 MG Delayed Release Oral Tablet [ACEBUTOLOL BIOGARAN] Box of 30 by Biogaran	OMOP487791	RxNorm Extension	Drug
Antihypertensive agent	43150313	Acebutolol 200 MG Delayed Release Oral Tablet [ACEBUTOLOL MYLAN] Box of 30 by Mylan	OMOP487808	RxNorm Extension	Drug
Antihypertensive agent	43150314	Acebutolol 200 MG Delayed Release Oral Tablet [ACEBUTOLOL SANDOZ]	OMOP487826	RxNorm Extension	Drug
Antihypertensive agent	43150315	Acebutolol 200 MG Delayed Release Oral Tablet [ACEBUTOLOL ZENTIVA] Box of 90	OMOP487841	RxNorm Extension	Drug
Antihypertensive agent	43150352	Fosinopril 20 MG Oral Tablet Box of 50	OMOP488126	RxNorm Extension	Drug
Antihypertensive agent	43150353	Fosinopril 20 MG Oral Tablet [FOZITEC] Box of 30 by Merck	OMOP488129	RxNorm Extension	Drug
Antihypertensive agent	43150354	Fosinopril 10 MG Oral Tablet [FOZITEC]	OMOP488137	RxNorm Extension	Drug
Antihypertensive agent	43150378	Losartan Delayed Release Oral Tablet [LOSARTAN KRKA]	OMOP488354	RxNorm Extension	Drug
Antihypertensive agent	43150379	Losartan 100 MG Delayed Release Oral Tablet [LOSARTAN SANDOZ] Box of 30	OMOP488360	RxNorm Extension	Drug
Antihypertensive agent	43150381	Losartan 50 MG Delayed Release Oral Tablet [LOSARTAN KRKA]	OMOP488367	RxNorm Extension	Drug
Antihypertensive agent	43150455	rilmenidine Oral Tablet [RILMENIDINE ARROW]	OMOP488945	RxNorm Extension	Drug
Antihypertensive agent	43150456	rilmenidine Oral Tablet [RILMENIDINE ZYDUS]	OMOP488956	RxNorm Extension	Drug
Antihypertensive agent	43150457	rilmenidine 1 MG [RILMENIDINE ALTER]	OMOP488960	RxNorm Extension	Drug
Antihypertensive agent	43150458	rilmenidine 1 MG Oral Tablet Box of 90	OMOP488973	RxNorm Extension	Drug
Antihypertensive agent	43150459	rilmenidine 1 MG Oral Tablet [RILMENDINE CRISTERS] Box of 90	OMOP488985	RxNorm Extension	Drug
Antihypertensive agent	43150460	rilmenidine 1 MG Oral Tablet [RILMENIDINE ARROW] Box of 30	OMOP488996	RxNorm Extension	Drug
Antihypertensive agent	43150461	rilmenidine 1 MG Oral Tablet [RILMENIDINE EG] Box of 30 by Eurogenerics	OMOP489008	RxNorm Extension	Drug
Antihypertensive agent	43150462	rilmenidine 1 MG Oral Tablet [RILMENIDINE EG] Box of 90	OMOP489009	RxNorm Extension	Drug
Antihypertensive agent	43150463	rilmenidine 1 MG Oral Tablet [RILMENIDINE MYLAN] Box of 30 by Mylan	OMOP489020	RxNorm Extension	Drug
Antihypertensive agent	43150464	rilmenidine 1 MG Oral Tablet [RILMENIDINE QUALIMED]	OMOP489023	RxNorm Extension	Drug
Antihypertensive agent	43150465	rilmenidine 1 MG Oral Tablet [RILMENIDINE RANBAXY] Box of 90 by Ranbaxy	OMOP489033	RxNorm Extension	Drug
Antihypertensive agent	43150466	rilmenidine 1 MG Oral Tablet [RILMENIDINE SANDOZ] Box of 90	OMOP489043	RxNorm Extension	Drug
Antihypertensive agent	43150467	rilmenidine 1 MG Oral Tablet [RILMENIDINE SANDOZ] Box of 90 by Sandoz	OMOP489044	RxNorm Extension	Drug
Antihypertensive agent	43150468	rilmenidine 1 MG Oral Tablet [RILMENIDINE TEVA]	OMOP489045	RxNorm Extension	Drug
Antihypertensive agent	43150469	rilmenidine 1 MG Oral Tablet [RILMENIDINE TEVA] Box of 30 by TEVA	OMOP489047	RxNorm Extension	Drug
Antihypertensive agent	43150470	rilmenidine 1 MG Oral Tablet [RILMENIDINE ZENTIVA] Box of 30	OMOP489052	RxNorm Extension	Drug
Antihypertensive agent	43150471	rilmenidine 1 MG Oral Tablet [RILMENIDINE ZENTIVA] Box of 90 by Sanofi	OMOP489055	RxNorm Extension	Drug
Antihypertensive agent	43150473	Indoramin 25 MG Oral Tablet [VIDORA] Box of 30 by Biocodex	OMOP489096	RxNorm Extension	Drug
Antihypertensive agent	43150526	Enalapril 15.3 MG / lercanidipine 10 MG Delayed Release Oral Tablet	OMOP489597	RxNorm Extension	Drug
Antihypertensive agent	43150527	Enalapril 15.3 MG / lercanidipine 10 MG Delayed Release Oral Tablet [ZANEXTRA] Box of 90 by Bouchara-Recordati	OMOP489609	RxNorm Extension	Drug
Antihypertensive agent	43150528	Enalapril 15.3 MG / lercanidipine 20 MG Delayed Release Oral Tablet Box of 90	OMOP489614	RxNorm Extension	Drug
Antihypertensive agent	43150529	Enalapril 15.3 MG / lercanidipine 20 MG Delayed Release Oral Tablet [LERCAPRESS]	OMOP489615	RxNorm Extension	Drug
Antihypertensive agent	43150530	Enalapril 15.3 MG / lercanidipine 20 MG Delayed Release Oral Tablet [LERCAPRESS] Box of 90 by Recordati	OMOP489620	RxNorm Extension	Drug
Antihypertensive agent	43150633	aliskiren 150 MG Delayed Release Oral Tablet [Rasilez] Box of 30	OMOP490592	RxNorm Extension	Drug
Antihypertensive agent	43150634	aliskiren 300 MG Delayed Release Oral Tablet [Rasilez] Box of 1 by Novartis	OMOP490600	RxNorm Extension	Drug
Antihypertensive agent	43150635	aliskiren 300 MG Delayed Release Oral Tablet [Rasilez] Box of 30	OMOP490601	RxNorm Extension	Drug
Antihypertensive agent	43150636	aliskiren 300 MG Delayed Release Oral Tablet [Rasilez] Box of 30 by Novartis	OMOP490602	RxNorm Extension	Drug
Antihypertensive agent	43150672	trandolapril Oral Capsule [TRANDOLAPRIL QUALIMED]	OMOP490857	RxNorm Extension	Drug
Antihypertensive agent	43150673	trandolapril Oral Capsule [TRANDOLAPRIL SANDOZ]	OMOP490860	RxNorm Extension	Drug
Antihypertensive agent	43150674	trandolapril 2 MG Oral Capsule [TRANDOLAPRIL ARROW] Box of 84	OMOP490888	RxNorm Extension	Drug
Antihypertensive agent	43150675	trandolapril 2 MG Oral Capsule [TRANDOLAPRIL BIOGARAN] Box of 84	OMOP490893	RxNorm Extension	Drug
Antihypertensive agent	43150676	trandolapril 2 MG Oral Capsule [TRANDOLAPRIL EG]	OMOP490895	RxNorm Extension	Drug
Antihypertensive agent	43150677	trandolapril 2 MG Oral Capsule [TRANDOLAPRIL EG] Box of 30	OMOP490896	RxNorm Extension	Drug
Antihypertensive agent	43150678	trandolapril 2 MG Oral Capsule [TRANDOLAPRIL SANDOZ] Box of 90	OMOP490917	RxNorm Extension	Drug
Antihypertensive agent	43150679	trandolapril 0.5 MG Oral Capsule Box of 30	OMOP490932	RxNorm Extension	Drug
Antihypertensive agent	43150680	trandolapril 0.5 MG Oral Capsule [TRANDOLAPRIL ARROW] Box of 28 by Arrow	OMOP490946	RxNorm Extension	Drug
Antihypertensive agent	43150681	trandolapril 0.5 MG Oral Capsule [TRANDOLAPRIL BIOGARAN]	OMOP490949	RxNorm Extension	Drug
Antihypertensive agent	43150682	trandolapril 0.5 MG Oral Capsule [TRANDOLAPRIL MYLAN] Box of 84	OMOP490962	RxNorm Extension	Drug
Antihypertensive agent	43150683	trandolapril 0.5 MG Oral Capsule [TRANDOLAPRIL MYLAN] Box of 84 by Mylan	OMOP490963	RxNorm Extension	Drug
Antihypertensive agent	43150684	trandolapril 0.5 MG Oral Capsule [TRANDOLAPRIL TEVA] Box of 30	OMOP490966	RxNorm Extension	Drug
Antihypertensive agent	43150685	trandolapril 4 MG [TRANDOLAPRIL EG]	OMOP490971	RxNorm Extension	Drug
Antihypertensive agent	43150686	trandolapril 4 MG [TRANDOLAPRIL SANDOZ]	OMOP490976	RxNorm Extension	Drug
Antihypertensive agent	43150687	trandolapril 4 MG Oral Capsule [TRANDOLAPRIL ARROW] Box of 84	OMOP490993	RxNorm Extension	Drug
Antihypertensive agent	43150688	trandolapril 4 MG Oral Capsule [TRANDOLAPRIL MYLAN]	OMOP491007	RxNorm Extension	Drug
Antihypertensive agent	43150689	trandolapril 4 MG Oral Capsule [TRANDOLAPRIL MYLAN] Box of 84 by Mylan	OMOP491011	RxNorm Extension	Drug
Antihypertensive agent	43150690	trandolapril 4 MG Oral Capsule [TRANDOLAPRIL QUALIMED] Box of 28	OMOP491013	RxNorm Extension	Drug
Antihypertensive agent	43150691	trandolapril 4 MG Oral Capsule [TRANDOLAPRIL TEVA] Box of 30 by TEVA	OMOP491029	RxNorm Extension	Drug
Antihypertensive agent	43150699	telmisartan Oral Tablet [TELMISARTAN BIOGARAN]	OMOP491123	RxNorm Extension	Drug
Antihypertensive agent	43150700	telmisartan Oral Tablet [TELMISARTAN TEVA]	OMOP491129	RxNorm Extension	Drug
Antihypertensive agent	43150701	telmisartan 80 MG [TELMISARTAN BIOGARAN]	OMOP491134	RxNorm Extension	Drug
Antihypertensive agent	43150702	telmisartan 80 MG Oral Tablet [Micardis] Box of 90	OMOP491157	RxNorm Extension	Drug
Antihypertensive agent	43150704	telmisartan 80 MG Oral Tablet [TELMISARTAN ACTAVIS] Box of 30	OMOP491167	RxNorm Extension	Drug
Antihypertensive agent	43150705	telmisartan 80 MG Oral Tablet [TELMISARTAN MYLAN] Box of 30 by Mylan	OMOP491184	RxNorm Extension	Drug
Antihypertensive agent	43150706	telmisartan 80 MG Oral Tablet [TELMISARTAN MYLAN] Box of 90 by Mylan	OMOP491186	RxNorm Extension	Drug
Antihypertensive agent	43150707	telmisartan 80 MG Oral Tablet [TELMISARTAN SANDOZ] Box of 90 by Sandoz	OMOP491196	RxNorm Extension	Drug
Antihypertensive agent	43150708	telmisartan 80 MG Oral Tablet [TELMISARTAN TEVA] Box of 90	OMOP491200	RxNorm Extension	Drug
Antihypertensive agent	43150709	telmisartan 80 MG Oral Tablet [TELMISARTAN ZYDUS] Box of 90	OMOP491211	RxNorm Extension	Drug
Antihypertensive agent	43150710	telmisartan 40 MG [TELMISARTAN RANBAXY]	OMOP491225	RxNorm Extension	Drug
Antihypertensive agent	43150711	telmisartan 40 MG Delayed Release Oral Tablet Box of 30	OMOP491231	RxNorm Extension	Drug
Antihypertensive agent	43150712	telmisartan 40 MG Delayed Release Oral Tablet [TELMISARTAN EG]	OMOP491234	RxNorm Extension	Drug
Antihypertensive agent	43150713	telmisartan 40 MG Oral Tablet [PRITOR] Box of 90	OMOP491250	RxNorm Extension	Drug
Antihypertensive agent	43150714	telmisartan 40 MG Oral Tablet [TELMISARTAN CRISTERS] Box of 90 by Cristers	OMOP491268	RxNorm Extension	Drug
Antihypertensive agent	43150715	telmisartan 40 MG Oral Tablet [TELMISARTAN RANBAXY]	OMOP491275	RxNorm Extension	Drug
Antihypertensive agent	43150716	telmisartan 40 MG Oral Tablet [TELMISARTAN ZENTIVA]	OMOP491291	RxNorm Extension	Drug
Antihypertensive agent	43150717	telmisartan 40 MG Oral Tablet [TELMISARTAN ZENTIVA] Box of 90	OMOP491294	RxNorm Extension	Drug
Antihypertensive agent	43150718	telmisartan 40 MG Oral Tablet [TELMISARTAN ZYDUS]	OMOP491296	RxNorm Extension	Drug
Antihypertensive agent	43150719	telmisartan 20 MG [PRITOR]	OMOP491306	RxNorm Extension	Drug
Antihypertensive agent	43150866	cicletanine 50 MG [CICLETANINE BIOGARAN]	OMOP492545	RxNorm Extension	Drug
Antihypertensive agent	43150867	cicletanine 50 MG Oral Capsule [CICLETANINE BIOGARAN] Box of 30 by Biogaran	OMOP492554	RxNorm Extension	Drug
Antihypertensive agent	43150868	cicletanine 50 MG Oral Capsule [CICLETANINE MYLAN] Box of 30 by Mylan	OMOP492559	RxNorm Extension	Drug
Antihypertensive agent	43150933	candesartan Oral Tablet [CANDESARTAN KRKA]	OMOP493148	RxNorm Extension	Drug
Antihypertensive agent	43150934	candesartan Oral Tablet [CANDESARTAN SANDOZ]	OMOP493152	RxNorm Extension	Drug
Antihypertensive agent	43150935	candesartan Oral Tablet [CANDESARTAN ZYDUS]	OMOP493157	RxNorm Extension	Drug
Antihypertensive agent	43150936	candesartan 4 MG [CANDESARTAN ARROW]	OMOP493160	RxNorm Extension	Drug
Antihypertensive agent	43150937	candesartan 4 MG [CANDESARTAN EVOLUGEN]	OMOP493165	RxNorm Extension	Drug
Antihypertensive agent	43150938	candesartan 4 MG Oral Tablet [CANDESARTAN ACTAVIS] Box of 30	OMOP493185	RxNorm Extension	Drug
Antihypertensive agent	43150939	candesartan 4 MG Oral Tablet [CANDESARTAN ACTAVIS] Box of 30 by Actavis	OMOP493186	RxNorm Extension	Drug
Antihypertensive agent	43150940	candesartan 4 MG Oral Tablet [CANDESARTAN ACTAVIS] Box of 90	OMOP493187	RxNorm Extension	Drug
Antihypertensive agent	43150941	candesartan 4 MG Oral Tablet [CANDESARTAN ARROW] Box of 90 by Arrow	OMOP493194	RxNorm Extension	Drug
Antihypertensive agent	43150942	candesartan 4 MG Oral Tablet [CANDESARTAN BIOGARAN] Box of 30 by Biogaran	OMOP493197	RxNorm Extension	Drug
Antihypertensive agent	43150943	candesartan 4 MG Oral Tablet [CANDESARTAN CRISTERS]	OMOP493200	RxNorm Extension	Drug
Antihypertensive agent	43150944	candesartan 4 MG Oral Tablet [CANDESARTAN CRISTERS] Box of 90	OMOP493205	RxNorm Extension	Drug
Antihypertensive agent	43150945	candesartan 4 MG Oral Tablet [CANDESARTAN EVOLUGEN] Box of 30 by Evolupharm	OMOP493215	RxNorm Extension	Drug
Antihypertensive agent	43150946	candesartan 4 MG Oral Tablet [CANDESARTAN EVOLUGEN] Box of 90 by Evolupharm	OMOP493217	RxNorm Extension	Drug
Antihypertensive agent	43150948	candesartan 4 MG Oral Tablet [CANDESARTAN SANDOZ] Box of 90 by Sandoz	OMOP493242	RxNorm Extension	Drug
Antihypertensive agent	43150949	candesartan 4 MG Oral Tablet [CANDESARTAN TEVA] Box of 90 by TEVA	OMOP493248	RxNorm Extension	Drug
Antihypertensive agent	43150950	candesartan 4 MG Oral Tablet [CANDESARTAN ZENTIVA]	OMOP493254	RxNorm Extension	Drug
Antihypertensive agent	43150951	candesartan 4 MG Oral Tablet [KENZEN] Box of 30 by Takeda	OMOP493262	RxNorm Extension	Drug
Antihypertensive agent	43150952	candesartan 8 MG [CANDESARTAN KRKA]	OMOP493270	RxNorm Extension	Drug
Antihypertensive agent	43150953	candesartan 8 MG Oral Tablet [CANDESARTAN ACTAVIS] Box of 30	OMOP493290	RxNorm Extension	Drug
Antihypertensive agent	43150954	candesartan 8 MG Oral Tablet [CANDESARTAN BIOGARAN] Box of 30 by Biogaran	OMOP493302	RxNorm Extension	Drug
Antihypertensive agent	43150955	candesartan 8 MG Oral Tablet [CANDESARTAN EG] Box of 30	OMOP493313	RxNorm Extension	Drug
Antihypertensive agent	43150956	candesartan 8 MG Oral Tablet [CANDESARTAN RANBAXY] Box of 30	OMOP493337	RxNorm Extension	Drug
Antihypertensive agent	43150957	candesartan 8 MG Oral Tablet [CANDESARTAN TEVA] Box of 30 by TEVA	OMOP493349	RxNorm Extension	Drug
Antihypertensive agent	43150958	candesartan 8 MG Oral Tablet [CANDESARTAN TEVA] Box of 90 by TEVA	OMOP493352	RxNorm Extension	Drug
Antihypertensive agent	43150959	candesartan 8 MG Oral Tablet [CANDESARTAN ZENTIVA] Box of 90	OMOP493361	RxNorm Extension	Drug
Antihypertensive agent	43150960	candesartan 8 MG Oral Tablet [KENZEN] Box of 30	OMOP493370	RxNorm Extension	Drug
Antihypertensive agent	43150961	candesartan 32 MG [CANDESARTAN KRKA]	OMOP493380	RxNorm Extension	Drug
Antihypertensive agent	43150962	candesartan 32 MG [CANDESARTAN TEVA]	OMOP493386	RxNorm Extension	Drug
Antihypertensive agent	43150964	candesartan 16 MG Oral Tablet [CANDESARTAN ACTAVIS]	OMOP493467	RxNorm Extension	Drug
Antihypertensive agent	43150965	candesartan 16 MG Oral Tablet [CANDESARTAN ACTAVIS] Box of 90	OMOP493470	RxNorm Extension	Drug
Antihypertensive agent	43150966	candesartan 16 MG Oral Tablet [CANDESARTAN CRISTERS]	OMOP493483	RxNorm Extension	Drug
Antihypertensive agent	43150967	candesartan 16 MG Oral Tablet [CANDESARTAN CRISTERS] Box of 30	OMOP493484	RxNorm Extension	Drug
Antihypertensive agent	43150968	candesartan 16 MG Oral Tablet [CANDESARTAN CRISTERS] Box of 90	OMOP493486	RxNorm Extension	Drug
Antihypertensive agent	43150969	candesartan 16 MG Oral Tablet [CANDESARTAN EG] Box of 30 by Eurogenerics	OMOP493490	RxNorm Extension	Drug
Antihypertensive agent	43150970	candesartan 16 MG Oral Tablet [CANDESARTAN EVOLUGEN] Box of 30 by Evolupharm	OMOP493496	RxNorm Extension	Drug
Antihypertensive agent	43150971	candesartan 16 MG Oral Tablet [CANDESARTAN KRKA] Box of 30 by KRKA	OMOP493501	RxNorm Extension	Drug
Antihypertensive agent	43150974	candesartan 16 MG Oral Tablet [CANDESARTAN ZENTIVA] Box of 30	OMOP493537	RxNorm Extension	Drug
Antihypertensive agent	43150975	candesartan 16 MG Oral Tablet [CANDESARTAN ZENTIVA] Box of 90 by Sanofi	OMOP493540	RxNorm Extension	Drug
Antihypertensive agent	43150995	Bisoprolol Oral Tablet [BISOPROLOL EG]	OMOP493779	RxNorm Extension	Drug
Antihypertensive agent	43150996	Bisoprolol Oral Tablet [BISOPROLOL RANBAXY]	OMOP493781	RxNorm Extension	Drug
Antihypertensive agent	43150997	Bisoprolol Oral Tablet [BISOPROLOL ZENTIVA]	OMOP493784	RxNorm Extension	Drug
Antihypertensive agent	43150998	Bisoprolol 1.25 MG Delayed Release Oral Tablet Box of 90	OMOP493799	RxNorm Extension	Drug
Antihypertensive agent	43150999	Bisoprolol 1.25 MG Oral Tablet Box of 90	OMOP493824	RxNorm Extension	Drug
Antihypertensive agent	43151000	Bisoprolol 1.25 MG Oral Tablet [BISOPROLOL RANBAXY] Box of 30 by Ranbaxy	OMOP493834	RxNorm Extension	Drug
Antihypertensive agent	43151001	Bisoprolol 1.25 MG Oral Tablet [BISOPROLOL RATIOPHARM] Box of 30 by Ratiopharm	OMOP493838	RxNorm Extension	Drug
Antihypertensive agent	43151002	Bisoprolol 1.25 MG Oral Tablet [BISOPROLOL ZYDUS] Box of 30	OMOP493845	RxNorm Extension	Drug
Antihypertensive agent	43151003	Bisoprolol 3.75 MG [BISOPROLOL EG]	OMOP493849	RxNorm Extension	Drug
Antihypertensive agent	43151004	Bisoprolol 3.75 MG Delayed Release Oral Tablet [BISOPROLOL EG] Box of 30	OMOP493866	RxNorm Extension	Drug
Antihypertensive agent	43151005	Bisoprolol 3.75 MG Oral Tablet [BISOPROLOL QUIVER]	OMOP493875	RxNorm Extension	Drug
Antihypertensive agent	43151006	Bisoprolol 3.75 MG Oral Tablet [BISOPROLOL TEVA]	OMOP493885	RxNorm Extension	Drug
Antihypertensive agent	43151008	Bisoprolol 10 MG [BISOPROLOL ZENTIVA]	OMOP493907	RxNorm Extension	Drug
Antihypertensive agent	43151010	Bisoprolol 10 MG Delayed Release Oral Tablet [BISOCE] Box of 30 by Mylan	OMOP493922	RxNorm Extension	Drug
Antihypertensive agent	43151011	Bisoprolol 10 MG Delayed Release Oral Tablet [BISOPROLOL BIOGARAN] Box of 90	OMOP493942	RxNorm Extension	Drug
Antihypertensive agent	43151012	Bisoprolol 10 MG Delayed Release Oral Tablet [BISOPROLOL RPG] Box of 30	OMOP493965	RxNorm Extension	Drug
Antihypertensive agent	43151013	Bisoprolol 10 MG Delayed Release Oral Tablet [BISOPROLOL RPG] Box of 90	OMOP493967	RxNorm Extension	Drug
Antihypertensive agent	43151014	Bisoprolol 10 MG Delayed Release Oral Tablet [BISOPROLOL TEVA]	OMOP493974	RxNorm Extension	Drug
Antihypertensive agent	43151015	Bisoprolol 10 MG Delayed Release Oral Tablet [CARDENSIEL] Box of 30 by Merck	OMOP493992	RxNorm Extension	Drug
Antihypertensive agent	43151016	Bisoprolol 10 MG Delayed Release Oral Tablet [DETENSIEL] Box of 90 by Merck	OMOP494000	RxNorm Extension	Drug
Antihypertensive agent	43151017	Bisoprolol 10 MG Oral Tablet [BISOPROLOL ZENTIVA] Box of 90 by Sanofi	OMOP494031	RxNorm Extension	Drug
Antihypertensive agent	43151018	Bisoprolol 5 MG [BISOPROLOL KRKA]	OMOP494037	RxNorm Extension	Drug
Antihypertensive agent	43151020	Bisoprolol 5 MG [BISOPROLOL ZYDUS]	OMOP494044	RxNorm Extension	Drug
Antihypertensive agent	43151021	Bisoprolol 5 MG Delayed Release Oral Tablet [BISOCE] Box of 90 by Mylan	OMOP494054	RxNorm Extension	Drug
Antihypertensive agent	43151022	Bisoprolol 5 MG Delayed Release Oral Tablet [BISOPROLOL KRKA] Box of 30	OMOP494065	RxNorm Extension	Drug
Antihypertensive agent	43151023	Bisoprolol 5 MG Delayed Release Oral Tablet [BISOPROLOL TEVA] Box of 30 by TEVA	OMOP494076	RxNorm Extension	Drug
Antihypertensive agent	43151024	Bisoprolol 5 MG Delayed Release Oral Tablet [Cardicor]	OMOP494081	RxNorm Extension	Drug
Antihypertensive agent	43151025	Bisoprolol 5 MG Delayed Release Oral Tablet [Cardicor] Box of 30 by Meda	OMOP494083	RxNorm Extension	Drug
Antihypertensive agent	43151026	Bisoprolol 7.5 MG [BISOPROLOL QUIVER]	OMOP494107	RxNorm Extension	Drug
Antihypertensive agent	43151027	Bisoprolol 7.5 MG Delayed Release Oral Tablet [BISOPROLOL BGR]	OMOP494117	RxNorm Extension	Drug
Antihypertensive agent	43151028	Bisoprolol 7.5 MG Oral Tablet [BISOPROLOL QUIVER] Box of 30 by Arrow	OMOP494131	RxNorm Extension	Drug
Antihypertensive agent	43151029	Bisoprolol 7.5 MG Oral Tablet [BISOPROLOL RANBAXY]	OMOP494132	RxNorm Extension	Drug
Antihypertensive agent	43151030	Bisoprolol 7.5 MG Oral Tablet [BISOPROLOL RANBAXY] Box of 30	OMOP494133	RxNorm Extension	Drug
Antihypertensive agent	43151031	Bisoprolol 7.5 MG Oral Tablet [BISOPROLOL TEVA]	OMOP494135	RxNorm Extension	Drug
Antihypertensive agent	43151032	Bisoprolol 2.5 MG [BISOPROLOL RANBAXY]	OMOP494146	RxNorm Extension	Drug
Antihypertensive agent	43151033	Bisoprolol 2.5 MG Delayed Release Oral Tablet [BISOCE]	OMOP494157	RxNorm Extension	Drug
Antihypertensive agent	43151034	Bisoprolol 2.5 MG Delayed Release Oral Tablet [BISOPROLOL BGR]	OMOP494167	RxNorm Extension	Drug
Antihypertensive agent	43151035	Bisoprolol 2.5 MG Delayed Release Oral Tablet [BISOPROLOL KRKA] Box of 30 by KRKA	OMOP494173	RxNorm Extension	Drug
Antihypertensive agent	43151036	Bisoprolol 2.5 MG Delayed Release Oral Tablet [BISOPROLOL SANDOZ] Box of 90 by Sandoz	OMOP494178	RxNorm Extension	Drug
Antihypertensive agent	43151037	Bisoprolol 2.5 MG Delayed Release Oral Tablet [CARDENSIEL] Box of 90 by Merck	OMOP494184	RxNorm Extension	Drug
Antihypertensive agent	43151038	Bisoprolol 2.5 MG Oral Tablet [BISOPROLOL ACTAVIS] Box of 90	OMOP494192	RxNorm Extension	Drug
Antihypertensive agent	43151039	Bisoprolol 2.5 MG Oral Tablet [BISOPROLOL QUIVER]	OMOP494197	RxNorm Extension	Drug
Antihypertensive agent	43151040	Bisoprolol 2.5 MG Oral Tablet [BISOPROLOL RATIOPHARM] Box of 30	OMOP494205	RxNorm Extension	Drug
Antihypertensive agent	43151041	Bisoprolol 2.5 MG Oral Tablet [BISOPROLOL TEVA] Box of 90	OMOP494211	RxNorm Extension	Drug
Antihypertensive agent	43151042	Bisoprolol 2.5 MG Oral Tablet [BISOPROLOL ZENTIVA]	OMOP494213	RxNorm Extension	Drug
Antihypertensive agent	43151043	Bisoprolol 2.5 MG Oral Tablet [BISOPROLOL ZYDUS] Box of 30	OMOP494217	RxNorm Extension	Drug
Antihypertensive agent	43151131	Atenolol Delayed Release Oral Tablet [Tenormin]	OMOP494869	RxNorm Extension	Drug
Antihypertensive agent	43151132	Atenolol Oral Tablet [ATENOLOL ACTAVIS]	OMOP494871	RxNorm Extension	Drug
Antihypertensive agent	43151133	Atenolol Oral Tablet [ATENOLOL SFDB]	OMOP494876	RxNorm Extension	Drug
Antihypertensive agent	43151134	Atenolol Oral Tablet [ATENOLOL ZENTIVA]	OMOP494878	RxNorm Extension	Drug
Antihypertensive agent	43151135	Atenolol 100 MG [ATENOLOL ACCORD HEALTHCARE]	OMOP494879	RxNorm Extension	Drug
Antihypertensive agent	43151136	Atenolol 100 MG [ATENOLOL MYLAN]	OMOP494886	RxNorm Extension	Drug
Antihypertensive agent	43151137	Atenolol 100 MG [ATENOLOL TEVA]	OMOP494890	RxNorm Extension	Drug
Antihypertensive agent	43151138	Atenolol 100 MG Delayed Release Oral Tablet [ATENOLOL ARROW] Box of 90 by Arrow	OMOP494904	RxNorm Extension	Drug
Antihypertensive agent	43151139	Atenolol 100 MG Delayed Release Oral Tablet [ATENOLOL SANDOZ] Box of 30	OMOP494917	RxNorm Extension	Drug
Antihypertensive agent	43151140	Atenolol 100 MG Delayed Release Oral Tablet [ATENOLOL TEVA] Box of 30 by TEVA	OMOP494923	RxNorm Extension	Drug
Antihypertensive agent	43151141	Atenolol 100 MG Delayed Release Oral Tablet [ATENOLOL TEVA] Box of 90	OMOP494924	RxNorm Extension	Drug
Antihypertensive agent	43151142	Atenolol 100 MG Delayed Release Oral Tablet [ATENOLOL ZYDUS]	OMOP494926	RxNorm Extension	Drug
Antihypertensive agent	43151143	Atenolol 100 MG Delayed Release Oral Tablet [Tenormin] Box of 90	OMOP494940	RxNorm Extension	Drug
Antihypertensive agent	43151144	Atenolol 100 MG Oral Tablet Box of 84	OMOP494943	RxNorm Extension	Drug
Antihypertensive agent	43151145	Atenolol 100 MG Oral Tablet [ATENOLOL EG] Box of 30 by Eurogenerics	OMOP494964	RxNorm Extension	Drug
Antihypertensive agent	43151146	Atenolol 100 MG Oral Tablet [ATENOLOL SFDB] Box of 30 by SFDB	OMOP494972	RxNorm Extension	Drug
Antihypertensive agent	43151147	Atenolol 100 MG Oral Tablet [ATENOLOL WINTHROP]	OMOP494973	RxNorm Extension	Drug
Antihypertensive agent	43151148	Atenolol 50 MG [ATENOLOL ACCORD HEALTHCARE]	OMOP494984	RxNorm Extension	Drug
Antihypertensive agent	43151149	Atenolol 50 MG [ATENOLOL MYLAN]	OMOP494991	RxNorm Extension	Drug
Antihypertensive agent	43151150	Atenolol 50 MG [ATENOLOL WINTHROP]	OMOP494996	RxNorm Extension	Drug
Antihypertensive agent	43151151	Atenolol 50 MG Delayed Release Oral Tablet Box of 28	OMOP495002	RxNorm Extension	Drug
Antihypertensive agent	43151152	Atenolol 50 MG Delayed Release Oral Tablet [ATENOLOL MYLAN] Box of 30	OMOP495017	RxNorm Extension	Drug
Antihypertensive agent	43151153	Atenolol 50 MG Delayed Release Oral Tablet [ATENOLOL QUALIMED] Box of 30	OMOP495023	RxNorm Extension	Drug
Antihypertensive agent	43151154	Atenolol 50 MG Delayed Release Oral Tablet [ATENOLOL ZYDUS]	OMOP495038	RxNorm Extension	Drug
Antihypertensive agent	43151155	Atenolol 50 MG Delayed Release Oral Tablet [ATENOLOL ZYDUS] Box of 30	OMOP495039	RxNorm Extension	Drug
Antihypertensive agent	43151156	Atenolol 50 MG Delayed Release Oral Tablet [ATENOLOL ZYDUS] Box of 30 by Zydus	OMOP495042	RxNorm Extension	Drug
Antihypertensive agent	43151157	Atenolol 50 MG Delayed Release Oral Tablet [Tenormin] Box of 90	OMOP495051	RxNorm Extension	Drug
Antihypertensive agent	43151158	Atenolol 50 MG Oral Tablet Box of 84	OMOP495055	RxNorm Extension	Drug
Antihypertensive agent	43151159	Atenolol 50 MG Oral Tablet [ATENOLOL ACTAVIS]	OMOP495063	RxNorm Extension	Drug
Antihypertensive agent	43151160	Atenolol 50 MG Oral Tablet [ATENOLOL ACTAVIS] Box of 84 by Actavis	OMOP495067	RxNorm Extension	Drug
Antihypertensive agent	43151161	Atenolol 50 MG Oral Tablet [ATENOLOL BIOGARAN]	OMOP495068	RxNorm Extension	Drug
Antihypertensive agent	43151162	Atenolol 50 MG Oral Tablet [ATENOLOL RPG] Box of 28 by Ranbaxy	OMOP495081	RxNorm Extension	Drug
Antihypertensive agent	43151163	Atenolol 50 MG Oral Tablet [ATENOLOL WINTHROP] Box of 28	OMOP495084	RxNorm Extension	Drug
Antihypertensive agent	43151164	Atenolol 50 MG / Nifedipine 20 MG [TENORDATE]	OMOP495094	RxNorm Extension	Drug
Antihypertensive agent	43151173	Cilazapril Delayed Release Oral Tablet	OMOP495196	RxNorm Extension	Drug
Antihypertensive agent	43151174	Cilazapril 2.5 MG Delayed Release Oral Tablet [CILAZAPRIL TEVA]	OMOP495204	RxNorm Extension	Drug
Antihypertensive agent	43151175	Cilazapril 1 MG Delayed Release Oral Tablet	OMOP495212	RxNorm Extension	Drug
Antihypertensive agent	43151176	moxonidine Delayed Release Oral Tablet	OMOP495219	RxNorm Extension	Drug
Antihypertensive agent	43151178	moxonidine 0.2 MG Delayed Release Oral Tablet Box of 28	OMOP495233	RxNorm Extension	Drug
Antihypertensive agent	43151179	moxonidine 0.2 MG Delayed Release Oral Tablet Box of 90	OMOP495237	RxNorm Extension	Drug
Antihypertensive agent	43151180	moxonidine 0.2 MG Delayed Release Oral Tablet [MOXONIDINE TEVA] Box of 30	OMOP495260	RxNorm Extension	Drug
Antihypertensive agent	43151182	moxonidine 0.2 MG Delayed Release Oral Tablet [MOXONIDINE TEVA] Box of 28	OMOP495265	RxNorm Extension	Drug
Antihypertensive agent	43151183	moxonidine 0.2 MG Delayed Release Oral Tablet [MOXONIDINE TEVA] Box of 28 by Ratiopharm	OMOP495266	RxNorm Extension	Drug
Antihypertensive agent	43151184	moxonidine 0.2 MG Delayed Release Oral Tablet [Physiotens] Box of 30	OMOP495274	RxNorm Extension	Drug
Antihypertensive agent	43151185	moxonidine 0.4 MG Delayed Release Oral Tablet Box of 28	OMOP495285	RxNorm Extension	Drug
Antihypertensive agent	43151186	moxonidine 0.4 MG Delayed Release Oral Tablet [MOXONIDINE BIOGARAN]	OMOP495290	RxNorm Extension	Drug
Antihypertensive agent	43151187	moxonidine 0.4 MG Delayed Release Oral Tablet [MOXONIDINE EG] Box of 90	OMOP495298	RxNorm Extension	Drug
Antihypertensive agent	43151188	moxonidine 0.4 MG Delayed Release Oral Tablet [MOXONIDINE MYLAN]	OMOP495301	RxNorm Extension	Drug
Antihypertensive agent	43151189	moxonidine 0.4 MG Delayed Release Oral Tablet [MOXONIDINE MYLAN] Box of 30	OMOP495304	RxNorm Extension	Drug
Antihypertensive agent	43151190	moxonidine 0.4 MG Delayed Release Oral Tablet [MOXONIDINE TEVA] Box of 30	OMOP495314	RxNorm Extension	Drug
Antihypertensive agent	43151192	moxonidine 0.4 MG Delayed Release Oral Tablet [Physiotens]	OMOP495326	RxNorm Extension	Drug
Antihypertensive agent	43151258	Celiprolol 200 MG Delayed Release Oral Tablet [CELIPROLOL ARROW] Box of 28	OMOP495866	RxNorm Extension	Drug
Antihypertensive agent	43151259	Celiprolol 200 MG Delayed Release Oral Tablet [CELIPROLOL MYLAN]	OMOP495870	RxNorm Extension	Drug
Antihypertensive agent	43151260	Celiprolol 200 MG Delayed Release Oral Tablet [CELIPROLOL MYLAN] Box of 28	OMOP495871	RxNorm Extension	Drug
Antihypertensive agent	43151261	Celiprolol 200 MG Delayed Release Oral Tablet [CELIPROLOL MYLAN] Box of 84 by Mylan	OMOP495875	RxNorm Extension	Drug
Antihypertensive agent	43151292	Nimodipine Delayed Release Oral Tablet [Nimotop]	OMOP496197	RxNorm Extension	Drug
Antihypertensive agent	43151293	Nimodipine 0.2 MG/ML Prefilled Syringe Box of 1	OMOP496198	RxNorm Extension	Drug
Antihypertensive agent	43151294	Nimodipine 0.2 MG/ML Prefilled Syringe [Nimotop] Box of 1	OMOP496200	RxNorm Extension	Drug
Antihypertensive agent	43151295	Nimodipine 30 MG Delayed Release Oral Tablet Box of 90	OMOP496202	RxNorm Extension	Drug
Antihypertensive agent	43151313	Celiprolol 200 MG [CELIPROLOL BIOGARAN]	OMOP496360	RxNorm Extension	Drug
Antihypertensive agent	43151314	Celiprolol 200 MG [CELIPROLOL QUALIMED]	OMOP496365	RxNorm Extension	Drug
Antihypertensive agent	43151315	Celiprolol 200 MG [CELIPROLOL RANBAXY]	OMOP496366	RxNorm Extension	Drug
Antihypertensive agent	43151316	Celiprolol 200 MG [CELIPROLOL ZENTIVA]	OMOP496369	RxNorm Extension	Drug
Antihypertensive agent	43151317	Celiprolol 200 MG Delayed Release Oral Tablet [Celectol]	OMOP496376	RxNorm Extension	Drug
Antihypertensive agent	43151318	Celiprolol 200 MG Delayed Release Oral Tablet [Celectol] Box of 84	OMOP496379	RxNorm Extension	Drug
Antihypertensive agent	43151319	Celiprolol 200 MG Delayed Release Oral Tablet [CELIPROLOL ACTAVIS] Box of 84 by Actavis	OMOP496385	RxNorm Extension	Drug
Antihypertensive agent	43151320	Celiprolol 200 MG Delayed Release Oral Tablet [CELIPROLOL ALMUS] Box of 28	OMOP496387	RxNorm Extension	Drug
Antihypertensive agent	43151321	Celiprolol 200 MG Delayed Release Oral Tablet [CELIPROLOL BIOGARAN] Box of 28 by Biogaran	OMOP496391	RxNorm Extension	Drug
Antihypertensive agent	43151322	Celiprolol 200 MG Delayed Release Oral Tablet [CELIPROLOL CRISTERS] Box of 28	OMOP496396	RxNorm Extension	Drug
Antihypertensive agent	43151323	Celiprolol 200 MG Delayed Release Oral Tablet [CELIPROLOL QUALIMED]	OMOP496411	RxNorm Extension	Drug
Antihypertensive agent	43151324	Celiprolol 200 MG Delayed Release Oral Tablet [CELIPROLOL RANBAXY] Box of 84 by Ranbaxy	OMOP496420	RxNorm Extension	Drug
Antihypertensive agent	43151325	Celiprolol 200 MG Delayed Release Oral Tablet [CELIPROLOL SANDOZ]	OMOP496427	RxNorm Extension	Drug
Antihypertensive agent	43151326	Celiprolol 200 MG Delayed Release Oral Tablet [CELIPROLOL SANDOZ] Box of 28 by Sandoz	OMOP496429	RxNorm Extension	Drug
Antihypertensive agent	43151327	Celiprolol 200 MG Delayed Release Oral Tablet [CELIPROLOL ZYDUS] Box of 90	OMOP496440	RxNorm Extension	Drug
Antihypertensive agent	43151328	Celiprolol 200 MG Delayed Release Oral Tablet [CELIPROLOL ZYDUS] Box of 90 by Zydus	OMOP496441	RxNorm Extension	Drug
Antihypertensive agent	43151356	moexipril Delayed Release Oral Tablet	OMOP496768	RxNorm Extension	Drug
Antihypertensive agent	43151357	moexipril Delayed Release Oral Tablet [MOEX]	OMOP496769	RxNorm Extension	Drug
Antihypertensive agent	43151457	Indapamide Extended Release Oral Tablet [INDAPAMIDE ZYDUS]	OMOP497614	RxNorm Extension	Drug
Antihypertensive agent	43151458	Indapamide 2.5 MG Delayed Release Oral Tablet [INDAPAMIDE MYLAN] Box of 30	OMOP497619	RxNorm Extension	Drug
Antihypertensive agent	43151459	Indapamide 2.5 MG Delayed Release Oral Tablet [INDAPAMIDE MYLAN] Box of 30 by Mylan	OMOP497620	RxNorm Extension	Drug
Antihypertensive agent	43151460	Indapamide 1.5 MG Extended Release Oral Tablet [INDAPAMIDE ARROW] Box of 30	OMOP497639	RxNorm Extension	Drug
Antihypertensive agent	43151461	Indapamide 1.5 MG Extended Release Oral Tablet [INDAPAMIDE RANBAXY] Box of 30	OMOP497673	RxNorm Extension	Drug
Antihypertensive agent	43151462	Indapamide 1.5 MG Extended Release Oral Tablet [Indapamid Ratiopharm] Box of 30 by Ratiopharm	OMOP497680	RxNorm Extension	Drug
Antihypertensive agent	43151464	Indapamide 1.5 MG Extended Release Oral Tablet [INDAPAMIDE ZENTIVA] Box of 30 by Sanofi	OMOP497702	RxNorm Extension	Drug
Antihypertensive agent	43151465	Indapamide 1.5 MG Extended Release Oral Tablet [INDAPAMIDE ZYDUS] Box of 90 by Zydus	OMOP497709	RxNorm Extension	Drug
Antihypertensive agent	43151565	imidapril 5 MG Oral Tablet [Tanatril] Box of 30	OMOP498557	RxNorm Extension	Drug
Antihypertensive agent	43151573	lercanidipine 10 MG Delayed Release Oral Tablet [LERCANIDIPINE PHR LAB]	OMOP498702	RxNorm Extension	Drug
Antihypertensive agent	43151574	lercanidipine 10 MG Delayed Release Oral Tablet [LERCANIDIPINE PHR LAB] Box of 30	OMOP498703	RxNorm Extension	Drug
Antihypertensive agent	43151575	lercanidipine 10 MG Delayed Release Oral Tablet [Lercanidipinhydrochlorid Teva] Box of 30	OMOP498706	RxNorm Extension	Drug
Antihypertensive agent	43151576	lercanidipine 10 MG Delayed Release Oral Tablet [Lercanidipinhydrochlorid Teva] Box of 90 by TEVA	OMOP498709	RxNorm Extension	Drug
Antihypertensive agent	43151588	Nifedipine Extended Release Oral Tablet [NIFEDIPINE TEVA]	OMOP498787	RxNorm Extension	Drug
Antihypertensive agent	43151589	Nifedipine 10 MG Oral Capsule [Adalate] Box of 30 by Bayer	OMOP498792	RxNorm Extension	Drug
Antihypertensive agent	43151590	Nifedipine 30 MG Delayed Release Oral Tablet [CHRONADALATE L] Box of 100	OMOP498804	RxNorm Extension	Drug
Antihypertensive agent	43151591	Nifedipine 30 MG [Nifedipin Sandoz]	OMOP498810	RxNorm Extension	Drug
Antihypertensive agent	43151592	Nifedipine 30 MG Extended Release Oral Tablet [NIFEDIPINE ARROW] Box of 30 by Arrow	OMOP498815	RxNorm Extension	Drug
Antihypertensive agent	43151593	Nifedipine 30 MG Extended Release Oral Tablet [NIFEDIPINE EG] Box of 30	OMOP498817	RxNorm Extension	Drug
Antihypertensive agent	43151594	Nifedipine 30 MG Extended Release Oral Tablet [NIFEDIPINE MYLAN]	OMOP498821	RxNorm Extension	Drug
Antihypertensive agent	43151595	Nifedipine 30 MG Extended Release Oral Tablet [NIFEDIPINE MYLAN] Box of 30 by Mylan	OMOP498824	RxNorm Extension	Drug
Antihypertensive agent	43151596	Nifedipine 30 MG Extended Release Oral Tablet [NIFEDIPINE MYLAN] Box of 90 by Mylan	OMOP498826	RxNorm Extension	Drug
Antihypertensive agent	43151597	Nifedipine 30 MG Extended Release Oral Tablet [NIFEDIPINE RANBAXY]	OMOP498827	RxNorm Extension	Drug
Antihypertensive agent	43151598	Nifedipine 20 MG [NIFEDIPINE RPG]	OMOP498834	RxNorm Extension	Drug
Antihypertensive agent	43151599	Nifedipine 20 MG Extended Release Oral Tablet [NIFEDIPINE RPG] Box of 30 by Ranbaxy	OMOP498841	RxNorm Extension	Drug
Antihypertensive agent	43151600	Nifedipine 20 MG Extended Release Oral Tablet [NIFEDIPINE RPG] Box of 60 by Ranbaxy	OMOP498843	RxNorm Extension	Drug
Antihypertensive agent	43151708	lacidipine 4 MG Delayed Release Oral Tablet [CALDINE]	OMOP499821	RxNorm Extension	Drug
Antihypertensive agent	43151709	lacidipine 2 MG Delayed Release Oral Tablet [CALDINE] Box of 90 by Boehringer Ingelheim	OMOP499835	RxNorm Extension	Drug
Antihypertensive agent	43151720	quinapril Delayed Release Oral Tablet	OMOP499932	RxNorm Extension	Drug
Antihypertensive agent	43151721	quinapril Delayed Release Oral Tablet [QUINAPRIL BIOGARAN]	OMOP499937	RxNorm Extension	Drug
Antihypertensive agent	43151722	quinapril Delayed Release Oral Tablet [QUINAPRIL MYLAN]	OMOP499939	RxNorm Extension	Drug
Antihypertensive agent	43151723	quinapril Delayed Release Oral Tablet [QUINAPRIL ZENTIVA]	OMOP499941	RxNorm Extension	Drug
Antihypertensive agent	43151724	quinapril 5 MG Delayed Release Oral Tablet [ACUITEL] Box of 90	OMOP499953	RxNorm Extension	Drug
Antihypertensive agent	43151725	quinapril 5 MG Delayed Release Oral Tablet [ACUITEL] Box of 90 by Pfizer	OMOP499954	RxNorm Extension	Drug
Antihypertensive agent	43151726	quinapril 5 MG Delayed Release Oral Tablet [KOREC] Box of 28	OMOP499957	RxNorm Extension	Drug
Antihypertensive agent	43151727	quinapril 5 MG Delayed Release Oral Tablet [QUINAPRIL ARROW] Box of 28	OMOP499960	RxNorm Extension	Drug
Antihypertensive agent	43151728	quinapril 5 MG Delayed Release Oral Tablet [QUINAPRIL ARROW] Box of 28 by Arrow	OMOP499961	RxNorm Extension	Drug
Antihypertensive agent	43151729	quinapril 5 MG Delayed Release Oral Tablet [QUINAPRIL TEVA] Box of 90 by TEVA	OMOP499966	RxNorm Extension	Drug
Antihypertensive agent	43151730	quinapril 20 MG Delayed Release Oral Tablet Box of 30	OMOP499980	RxNorm Extension	Drug
Antihypertensive agent	43151731	quinapril 20 MG Delayed Release Oral Tablet [KOREC] Box of 28	OMOP499988	RxNorm Extension	Drug
Antihypertensive agent	43151732	quinapril 20 MG Delayed Release Oral Tablet [QUINAPRIL ARROW] Box of 28	OMOP499992	RxNorm Extension	Drug
Antihypertensive agent	43151733	quinapril 20 MG Delayed Release Oral Tablet [QUINAPRIL BIOGARAN] Box of 28	OMOP499995	RxNorm Extension	Drug
Antihypertensive agent	43151734	quinapril 20 MG Delayed Release Oral Tablet [QUINAPRIL TEVA] Box of 90	OMOP500007	RxNorm Extension	Drug
Antihypertensive agent	43151874	Diltiazem Extended Release Oral Capsule [DILTIAZEM TEVA]	OMOP501214	RxNorm Extension	Drug
Antihypertensive agent	43151875	Diltiazem Oral Tablet [DILTIAZEM SANDOZ]	OMOP501228	RxNorm Extension	Drug
Antihypertensive agent	43151876	Diltiazem 300 MG [DILTIAZEM EG]	OMOP501235	RxNorm Extension	Drug
Antihypertensive agent	43151877	Diltiazem 300 MG Extended Release Oral Capsule Box of 84	OMOP501248	RxNorm Extension	Drug
Antihypertensive agent	43151878	Diltiazem 300 MG Extended Release Oral Capsule [DILRENE]	OMOP501250	RxNorm Extension	Drug
Antihypertensive agent	43151879	Diltiazem 300 MG Extended Release Oral Capsule [DILRENE] Box of 28 by Sanofi	OMOP501252	RxNorm Extension	Drug
Antihypertensive agent	43151880	Diltiazem 300 MG Extended Release Oral Capsule [DILTIAZEM GNR] Box of 30 by Sandoz	OMOP501267	RxNorm Extension	Drug
Antihypertensive agent	43151881	Diltiazem 300 MG Extended Release Oral Capsule [DILTIAZEM MYLAN] Box of 30 by Mylan	OMOP501273	RxNorm Extension	Drug
Antihypertensive agent	43151885	Diltiazem 300 MG Extended Release Oral Capsule [DILTIAZEM SANDOZ] Box of 30	OMOP501284	RxNorm Extension	Drug
Antihypertensive agent	43151887	Diltiazem 300 MG Extended Release Oral Capsule [MONO TILDIEM L] Box of 28	OMOP501305	RxNorm Extension	Drug
Antihypertensive agent	43151889	Diltiazem 300 MG Extended Release Oral Capsule [MONO TILDIEM L] Box of 84 by Mediwin	OMOP501313	RxNorm Extension	Drug
Antihypertensive agent	43151891	Diltiazem 60 MG Oral Tablet [DILTIAZEM BIOGARAN] Box of 30	OMOP501334	RxNorm Extension	Drug
Antihypertensive agent	43151892	Diltiazem 60 MG Oral Tablet [DILTIAZEM CRISTERS] Box of 30 by Cristers	OMOP501338	RxNorm Extension	Drug
Antihypertensive agent	43151893	Diltiazem 60 MG Oral Tablet [Tildiem] Box of 30	OMOP501350	RxNorm Extension	Drug
Antihypertensive agent	43151895	Diltiazem 120 MG Extended Release Oral Capsule [DILTIAZEM BIOGARAN] Box of 28 by Biogaran	OMOP501368	RxNorm Extension	Drug
Antihypertensive agent	43151896	Diltiazem 120 MG Extended Release Oral Capsule [DILTIAZEM CRISTERS]	OMOP501369	RxNorm Extension	Drug
Antihypertensive agent	43151897	Diltiazem 120 MG Extended Release Oral Capsule [DILTIAZEM RATIOPHARM] Box of 28 by Ratiopharm	OMOP501378	RxNorm Extension	Drug
Antihypertensive agent	43151899	Diltiazem 120 MG Extended Release Oral Capsule [DILTIAZEM TEVA] Box of 28 by TEVA	OMOP501384	RxNorm Extension	Drug
Antihypertensive agent	43151900	Diltiazem 120 MG Extended Release Oral Tablet [BI TILDIEM] Box of 28 by Sanofi	OMOP501394	RxNorm Extension	Drug
Antihypertensive agent	43151901	Diltiazem 120 MG Extended Release Oral Tablet [BI TILDIEM] Box of 50 by Sanofi	OMOP501397	RxNorm Extension	Drug
Antihypertensive agent	43151902	Diltiazem 180 MG Extended Release Oral Capsule Box of 50	OMOP501413	RxNorm Extension	Drug
Antihypertensive agent	43151903	Diltiazem 180 MG Extended Release Oral Capsule [DILTIAZEM BGR] Box of 30 by Biogaran	OMOP501418	RxNorm Extension	Drug
Antihypertensive agent	43151904	Diltiazem 180 MG Extended Release Oral Capsule [DILTIAZEM ZENTIVA] Box of 28	OMOP501438	RxNorm Extension	Drug
Antihypertensive agent	43151905	Diltiazem 180 MG Extended Release Oral Capsule [DILTIAZEM ZENTIVA] Box of 84 by Sanofi	OMOP501441	RxNorm Extension	Drug
Antihypertensive agent	43151906	Diltiazem 180 MG Extended Release Oral Capsule [MONO TILDIEM L]	OMOP501442	RxNorm Extension	Drug
Antihypertensive agent	43151907	Diltiazem 180 MG Extended Release Oral Capsule [MONO TILDIEM L] Box of 28 by Mediwin	OMOP501446	RxNorm Extension	Drug
Antihypertensive agent	43151908	Diltiazem 180 MG Extended Release Oral Capsule [MONO TILDIEM L] Box of 84	OMOP501451	RxNorm Extension	Drug
Antihypertensive agent	43151909	Diltiazem 90 MG [DILTIAZEM WINTHROP]	OMOP501462	RxNorm Extension	Drug
Antihypertensive agent	43151910	Diltiazem 90 MG Extended Release Oral Capsule [DILTIAZEM CRISTERS]	OMOP501469	RxNorm Extension	Drug
Antihypertensive agent	43151911	Diltiazem 90 MG Extended Release Oral Capsule [DILTIAZEM MYLAN] Box of 30	OMOP501473	RxNorm Extension	Drug
Antihypertensive agent	43151913	Diltiazem 90 MG Extended Release Oral Capsule [DILTIAZEM ZENTIVA] Box of 28 by Sanofi	OMOP501488	RxNorm Extension	Drug
Antihypertensive agent	43151914	Diltiazem 90 MG Extended Release Oral Tablet Box of 28	OMOP501489	RxNorm Extension	Drug
Antihypertensive agent	43151915	Diltiazem 90 MG Extended Release Oral Tablet [BI TILDIEM] Box of 50 by Sanofi	OMOP501496	RxNorm Extension	Drug
Antihypertensive agent	43151916	Diltiazem 25 MG Prefilled Syringe [Tildiem] Box of 20	OMOP501506	RxNorm Extension	Drug
Antihypertensive agent	43152018	Metoprolol 100 MG [SELOKEN]	OMOP502208	RxNorm Extension	Drug
Antihypertensive agent	43152019	Metoprolol 100 MG Delayed Release Oral Tablet [Lopressor] Box of 90	OMOP502215	RxNorm Extension	Drug
Antihypertensive agent	43152020	Metoprolol 100 MG Oral Tablet [METOPROLOL ACCORD]	OMOP502219	RxNorm Extension	Drug
Antihypertensive agent	43152021	Metoprolol 100 MG Oral Tablet [METOPROLOL ACCORD] Box of 30	OMOP502221	RxNorm Extension	Drug
Antihypertensive agent	43152022	Metoprolol 100 MG Oral Tablet [METOPROLOL RANBAXY]	OMOP502230	RxNorm Extension	Drug
Antihypertensive agent	43152023	Metoprolol 100 MG Oral Tablet [SELOKEN]	OMOP502239	RxNorm Extension	Drug
Antihypertensive agent	43152024	Metoprolol 190 MG Oral Tablet [SELOKEN]	OMOP502246	RxNorm Extension	Drug
Antihypertensive agent	43152025	Metoprolol 190 MG Oral Tablet [SELOKEN] Box of 30 by Astrazeneca	OMOP502248	RxNorm Extension	Drug
Antihypertensive agent	43152026	Metoprolol 190 MG Oral Tablet [SELOKEN] Box of 90	OMOP502249	RxNorm Extension	Drug
Antihypertensive agent	43152027	Metoprolol 190 MG Oral Tablet [Lopresor] Box of 90 by Daiichi Sankyo	OMOP502257	RxNorm Extension	Drug
Antihypertensive agent	43152102	Labetalol 200 MG Delayed Release Oral Tablet [Trandate] Box of 180 by Aspen	OMOP503066	RxNorm Extension	Drug
Antihypertensive agent	43152156	Perindopril 8 MG Oral Tablet [PERINDOPRIL RANBAXY] Box of 90 by Ranbaxy	OMOP503557	RxNorm Extension	Drug
Antihypertensive agent	43152157	Perindopril 4 MG Oral Tablet [PERINDOPRIL RANBAXY]	OMOP503560	RxNorm Extension	Drug
Antihypertensive agent	43152158	Perindopril 4 MG Oral Tablet [PERINDOPRIL RANBAXY] Box of 90 by Ranbaxy	OMOP503566	RxNorm Extension	Drug
Antihypertensive agent	43152159	Perindopril 2 MG [PERINDOPRIL RANBAXY]	OMOP503567	RxNorm Extension	Drug
Antihypertensive agent	43152177	Amiloride 5 MG Oral Tablet Box of 30	OMOP503745	RxNorm Extension	Drug
Antihypertensive agent	43152178	Amiloride 5 MG Oral Tablet [MODAMIDE] Box of 30 by Gerda	OMOP503748	RxNorm Extension	Drug
Antihypertensive agent	43152179	nebivolol Oral Tablet [NEBIVOLOL EG]	OMOP503755	RxNorm Extension	Drug
Antihypertensive agent	43152180	nebivolol 5 MG [NEBIVOLOL EG]	OMOP503773	RxNorm Extension	Drug
Antihypertensive agent	43152181	nebivolol 5 MG [NEBIVOLOL ISOMED]	OMOP503776	RxNorm Extension	Drug
Antihypertensive agent	43152182	nebivolol 5 MG Oral Tablet Box of 90	OMOP503787	RxNorm Extension	Drug
Antihypertensive agent	43152183	nebivolol 5 MG Oral Tablet [NEBILOX]	OMOP503788	RxNorm Extension	Drug
Antihypertensive agent	43152184	nebivolol 5 MG Oral Tablet [NEBILOX] Box of 30	OMOP503789	RxNorm Extension	Drug
Antihypertensive agent	43152185	nebivolol 5 MG Oral Tablet [NEBILOX] Box of 90	OMOP503791	RxNorm Extension	Drug
Antihypertensive agent	43152186	nebivolol 5 MG Oral Tablet [NEBIVOLOL ARROW]	OMOP503799	RxNorm Extension	Drug
Antihypertensive agent	43152187	nebivolol 5 MG Oral Tablet [NEBIVOLOL ARROW] Box of 90 by Arrow	OMOP503803	RxNorm Extension	Drug
Antihypertensive agent	43152188	nebivolol 5 MG Oral Tablet [NEBIVOLOL BIOGARAN] Box of 30	OMOP503805	RxNorm Extension	Drug
Antihypertensive agent	43152189	nebivolol 5 MG Oral Tablet [NEBIVOLOL BIOGARAN] Box of 90 by Biogaran	OMOP503809	RxNorm Extension	Drug
Antihypertensive agent	43152190	nebivolol 5 MG Oral Tablet [NEBIVOLOL CRISTERS]	OMOP503810	RxNorm Extension	Drug
Antihypertensive agent	43152191	nebivolol 5 MG Oral Tablet [NEBIVOLOL CRISTERS] Box of 90	OMOP503813	RxNorm Extension	Drug
Antihypertensive agent	43152192	nebivolol 5 MG Oral Tablet [NEBIVOLOL EG] Box of 90 by Eurogenerics	OMOP503820	RxNorm Extension	Drug
Antihypertensive agent	43152193	nebivolol 5 MG Oral Tablet [NEBIVOLOL EVOLUGEN] Box of 30 by Evolupharm	OMOP503823	RxNorm Extension	Drug
Antihypertensive agent	43152194	nebivolol 5 MG Oral Tablet [NEBIVOLOL EVOLUGEN] Box of 90	OMOP503824	RxNorm Extension	Drug
Antihypertensive agent	43152195	nebivolol 5 MG Oral Tablet [NEBIVOLOL ISOMED]	OMOP503826	RxNorm Extension	Drug
Antihypertensive agent	43152196	nebivolol 5 MG Oral Tablet [NEBIVOLOL MYLAN] Box of 90	OMOP503835	RxNorm Extension	Drug
Antihypertensive agent	43152197	nebivolol 5 MG Oral Tablet [NEBIVOLOL RANBAXY] Box of 90	OMOP503846	RxNorm Extension	Drug
Antihypertensive agent	43152198	nebivolol 5 MG Oral Tablet [NEBIVOLOL SANDOZ] Box of 30 by Sandoz	OMOP503851	RxNorm Extension	Drug
Antihypertensive agent	43152200	nebivolol 5 MG Oral Tablet [NEBIVOLOL ZENTIVA] Box of 90	OMOP503868	RxNorm Extension	Drug
Antihypertensive agent	43152213	zofenopril Delayed Release Oral Tablet [TEOULA]	OMOP504029	RxNorm Extension	Drug
Antihypertensive agent	43152214	zofenopril 30 MG [ZOFENOPRIL MYLAN]	OMOP504034	RxNorm Extension	Drug
Antihypertensive agent	43152215	zofenopril 30 MG Delayed Release Oral Tablet [TEOULA] Box of 30	OMOP504040	RxNorm Extension	Drug
Antihypertensive agent	43152216	zofenopril 30 MG Delayed Release Oral Tablet [ZOFENIL] Box of 90	OMOP504045	RxNorm Extension	Drug
Antihypertensive agent	43152217	zofenopril 57.3 MG Delayed Release Oral Tablet [ZOFENIL] Box of 30	OMOP504062	RxNorm Extension	Drug
Antihypertensive agent	43152218	zofenopril 14.3 MG Delayed Release Oral Tablet [ZOFENIL] Box of 90 by Menarini	OMOP504077	RxNorm Extension	Drug
Antihypertensive agent	43152219	zofenopril 7.5 MG Delayed Release Oral Tablet [TEOULA] Box of 30	OMOP504084	RxNorm Extension	Drug
Antihypertensive agent	43152243	Sotalol 160 MG [SOTALEX]	OMOP504229	RxNorm Extension	Drug
Antihypertensive agent	43152244	Sotalol 160 MG [SOTALOL SANDOZ]	OMOP504238	RxNorm Extension	Drug
Antihypertensive agent	43152245	Sotalol 160 MG Oral Tablet [SOTALOL CRISTERS] Box of 30	OMOP504253	RxNorm Extension	Drug
Antihypertensive agent	43152246	Sotalol 160 MG Oral Tablet [SOTALOL RANBAXY] Box of 30 by Ranbaxy	OMOP504264	RxNorm Extension	Drug
Antihypertensive agent	43152248	Sotalol 160 MG Oral Tablet [SOTALOL SANDOZ] Box of 30 by Sandoz	OMOP504271	RxNorm Extension	Drug
Antihypertensive agent	43152249	Sotalol 160 MG Oral Tablet [SOTALOL TEVA] Box of 30	OMOP504273	RxNorm Extension	Drug
Antihypertensive agent	43152250	Sotalol 80 MG [SOTALOL BIOGARAN]	OMOP504282	RxNorm Extension	Drug
Antihypertensive agent	43152251	Sotalol 80 MG [SOTALOL RANBAXY]	OMOP504287	RxNorm Extension	Drug
Antihypertensive agent	43152252	Sotalol 80 MG Oral Tablet Box of 60	OMOP504292	RxNorm Extension	Drug
Antihypertensive agent	43152253	Sotalol 80 MG Oral Tablet [SOTALEX] Box of 30 by Bristol Myers Squibb	OMOP504296	RxNorm Extension	Drug
Antihypertensive agent	43152254	Sotalol 80 MG Oral Tablet [SOTALOL ALMUS] Box of 30	OMOP504298	RxNorm Extension	Drug
Antihypertensive agent	43152255	Sotalol 80 MG Oral Tablet [SOTALOL CRISTERS] Box of 30 by Cristers	OMOP504311	RxNorm Extension	Drug
Antihypertensive agent	43152256	Sotalol 80 MG Oral Tablet [SOTALOL ZENTIVA] Box of 30 by Sanofi	OMOP504334	RxNorm Extension	Drug
Antihypertensive agent	43152274	Bisoprolol 8.48 MG [BISOPROLOL ARROW]	OMOP504506	RxNorm Extension	Drug
Antihypertensive agent	43152275	Bisoprolol 8.48 MG Delayed Release Oral Tablet Box of 30	OMOP504508	RxNorm Extension	Drug
Antihypertensive agent	43152276	Bisoprolol 8.48 MG Delayed Release Oral Tablet [BISOPROLOL ARROW] Box of 30	OMOP504510	RxNorm Extension	Drug
Antihypertensive agent	43152277	Bisoprolol 8.48 MG Delayed Release Oral Tablet [BISOPROLOL ARROW] Box of 30 by Arrow	OMOP504511	RxNorm Extension	Drug
Antihypertensive agent	43152278	Spironolactone Delayed Release Oral Tablet [SPIRONOLACTONE TEVA]	OMOP504522	RxNorm Extension	Drug
Antihypertensive agent	43152279	Spironolactone 75 MG Delayed Release Oral Tablet Box of 30	OMOP504546	RxNorm Extension	Drug
Antihypertensive agent	43152280	Spironolactone 75 MG Delayed Release Oral Tablet [SPIRONOLACTONE ARROW] Box of 30 by Arrow	OMOP504550	RxNorm Extension	Drug
Antihypertensive agent	43152281	Spironolactone 75 MG Delayed Release Oral Tablet [SPIRONOLACTONE ARROW] Box of 90	OMOP504551	RxNorm Extension	Drug
Antihypertensive agent	43152282	Spironolactone 75 MG Delayed Release Oral Tablet [SPIRONOLACTONE ARROW] Box of 90 by Arrow	OMOP504552	RxNorm Extension	Drug
Antihypertensive agent	43152284	Spironolactone 75 MG Delayed Release Oral Tablet [SPIRONOLACTONE RATIOPHARM]	OMOP504573	RxNorm Extension	Drug
Antihypertensive agent	43152285	Spironolactone 75 MG Delayed Release Oral Tablet [SPIRONOLACTONE TEVA] Box of 30	OMOP504583	RxNorm Extension	Drug
Antihypertensive agent	43152286	Spironolactone 75 MG Delayed Release Oral Tablet [SPIRONOLACTONE ZYDUS] Box of 30	OMOP504588	RxNorm Extension	Drug
Antihypertensive agent	43152287	Spironolactone 75 MG Oral Capsule [Spiroctan]	OMOP504591	RxNorm Extension	Drug
Antihypertensive agent	43152288	Spironolactone 75 MG Oral Tablet [SPIRONOLACTONE PFIZER]	OMOP504607	RxNorm Extension	Drug
Antihypertensive agent	43152289	Spironolactone 75 MG Oral Tablet [SPIRONOLACTONE RPG] Box of 30 by Ranbaxy	OMOP504614	RxNorm Extension	Drug
Antihypertensive agent	43152290	Spironolactone 75 MG Oral Tablet [SPIRONOLACTONE ZENTIVA] Box of 30	OMOP504617	RxNorm Extension	Drug
Antihypertensive agent	43152291	Spironolactone 75 MG Oral Tablet [SPIRONOLACTONE ZENTIVA] Box of 30 by Sanofi	OMOP504618	RxNorm Extension	Drug
Antihypertensive agent	43152292	Spironolactone 50 MG [SPIRONOLACTONE ARROW]	OMOP504619	RxNorm Extension	Drug
Antihypertensive agent	43152294	Spironolactone 50 MG [SPIRONOLACTONE BIOGARAN]	OMOP504621	RxNorm Extension	Drug
Antihypertensive agent	43152295	Spironolactone 50 MG [SPIRONOLACTONE PFIZER]	OMOP504627	RxNorm Extension	Drug
Antihypertensive agent	43152296	Spironolactone 50 MG Delayed Release Oral Tablet [SPIRONOLACTONE CRISTERS] Box of 30 by Cristers	OMOP504649	RxNorm Extension	Drug
Antihypertensive agent	43152297	Spironolactone 50 MG Delayed Release Oral Tablet [SPIRONOLACTONE EG] Box of 30	OMOP504651	RxNorm Extension	Drug
Antihypertensive agent	43152298	Spironolactone 50 MG Delayed Release Oral Tablet [SPIRONOLACTONE EG] Box of 30 by Eurogenerics	OMOP504652	RxNorm Extension	Drug
Antihypertensive agent	43152299	Spironolactone 50 MG Delayed Release Oral Tablet [SPIRONOLACTONE SANDOZ] Box of 30 by Sandoz	OMOP504662	RxNorm Extension	Drug
Antihypertensive agent	43152300	Spironolactone 50 MG Delayed Release Oral Tablet [SPIRONOLACTONE SANDOZ] Box of 90 by Sandoz	OMOP504664	RxNorm Extension	Drug
Antihypertensive agent	43152301	Spironolactone 50 MG Delayed Release Oral Tablet [SPIRONOLACTONE ZYDUS]	OMOP504671	RxNorm Extension	Drug
Antihypertensive agent	43152302	Spironolactone 50 MG Oral Capsule [Spiroctan] Box of 30	OMOP504677	RxNorm Extension	Drug
Antihypertensive agent	43152303	Spironolactone 50 MG Oral Tablet [Aldactone] Box of 30	OMOP504680	RxNorm Extension	Drug
Antihypertensive agent	43152304	Spironolactone 50 MG Oral Tablet [Aldactone] Box of 30 by Pfizer	OMOP504681	RxNorm Extension	Drug
Antihypertensive agent	43152305	Spironolactone 50 MG Oral Tablet [SPIRONOLACTONE BIOGARAN] Box of 30	OMOP504687	RxNorm Extension	Drug
Antihypertensive agent	43152306	Spironolactone 50 MG Oral Tablet [SPIRONOLACTONE PFIZER]	OMOP504695	RxNorm Extension	Drug
Antihypertensive agent	43152307	Spironolactone 50 MG Oral Tablet [SPIRONOLACTONE PFIZER] Box of 30	OMOP504696	RxNorm Extension	Drug
Antihypertensive agent	43152308	Spironolactone 25 MG Delayed Release Oral Tablet [SPIRONOLACTONE ACTAVIS] Box of 30	OMOP504723	RxNorm Extension	Drug
Antihypertensive agent	43152309	Spironolactone 25 MG Delayed Release Oral Tablet [SPIRONOLACTONE ACTAVIS] Box of 90 by Actavis	OMOP504726	RxNorm Extension	Drug
Antihypertensive agent	43152310	Spironolactone 25 MG Delayed Release Oral Tablet [SPIRONOLACTONE ARROW] Box of 30 by Arrow	OMOP504729	RxNorm Extension	Drug
Antihypertensive agent	43152311	Spironolactone 25 MG Delayed Release Oral Tablet [SPIRONOLACTONE ARROW] Box of 90	OMOP504730	RxNorm Extension	Drug
Antihypertensive agent	43152312	Spironolactone 25 MG Delayed Release Oral Tablet [SPIRONOLACTONE ZENTIVA]	OMOP504763	RxNorm Extension	Drug
Antihypertensive agent	43152313	Spironolactone 25 MG Delayed Release Oral Tablet [SPIRONOLACTONE ZYDUS] Box of 30	OMOP504768	RxNorm Extension	Drug
Antihypertensive agent	43152314	Spironolactone 25 MG Oral Tablet [SPIRONOLACTONE PFIZER] Box of 90 by Pfizer	OMOP504785	RxNorm Extension	Drug
Antihypertensive agent	43152517	1 ML Clonidine 0.15 MG/ML Prefilled Syringe [Catapresan]	OMOP508315	RxNorm Extension	Drug
Antihypertensive agent	43152608	2 ML Furosemide 10 MG/ML Prefilled Syringe [LASILIX] Box of 5 by Sanofi	OMOP509727	RxNorm Extension	Drug
Antihypertensive agent	43152609	2 ML Furosemide 10 MG/ML Prefilled Syringe [LASILIX] Box of 60 by Sanofi	OMOP509732	RxNorm Extension	Drug
Antihypertensive agent	43152610	2 ML Furosemide 10 MG/ML Prefilled Syringe [FUROSEMIDE LAVOISIER] Box of 100	OMOP509739	RxNorm Extension	Drug
Antihypertensive agent	43152611	2 ML Furosemide 10 MG/ML Prefilled Syringe [FUROSEMIDE RENAUDIN] Box of 10 by Renaudin	OMOP509743	RxNorm Extension	Drug
Antihypertensive agent	43152612	2 ML Furosemide 10 MG/ML Prefilled Syringe [FUROSEMIDE RENAUDIN] Box of 100	OMOP509744	RxNorm Extension	Drug
Antihypertensive agent	43152679	2 ML Verapamil 2.5 MG/ML Prefilled Syringe [Isoptin] Box of 5	OMOP510430	RxNorm Extension	Drug
Antihypertensive agent	43152734	3 ML Metipranolol 6 MG/ML Ophthalmic Solution	OMOP511367	RxNorm Extension	Drug
Antihypertensive agent	43152735	3 ML Timolol 1 MG/ML Ophthalmic Solution [TIMOLOL SANDOZ]	OMOP511378	RxNorm Extension	Drug
Antihypertensive agent	43152736	3 ML Timolol 5 MG/ML Ophthalmic Solution [NYOLOL]	OMOP511394	RxNorm Extension	Drug
Antihypertensive agent	43152740	3 ML Carteolol 10 MG/ML Ophthalmic Solution [CARTEOL]	OMOP511444	RxNorm Extension	Drug
Antihypertensive agent	43152741	3 ML Carteolol 10 MG/ML Ophthalmic Solution [CARTEOL] Box of 1	OMOP511445	RxNorm Extension	Drug
Antihypertensive agent	43152746	3 ML Betaxolol 5 MG/ML Ophthalmic Solution [Betoptic] Box of 1 by Alcon	OMOP511525	RxNorm Extension	Drug
Antihypertensive agent	43152829	5 ML urapidil 5 MG/ML Prefilled Syringe Box of 5	OMOP512485	RxNorm Extension	Drug
Antihypertensive agent	43152830	5 ML urapidil 5 MG/ML Prefilled Syringe [URAPIDIL NORDIC PHARMA]	OMOP512493	RxNorm Extension	Drug
Antihypertensive agent	43152832	5 ML Timolol 1 MG/ML Ophthalmic Solution [TIMABAK] Box of 1 by Thea	OMOP512521	RxNorm Extension	Drug
Antihypertensive agent	43152833	5 ML Timolol 5 MG/ML Ophthalmic Solution [TIMOLOL SANDOZ]	OMOP512524	RxNorm Extension	Drug
Antihypertensive agent	43152834	5 ML Timolol 2.5 MG/ML Ophthalmic Solution [TIMOCOMOD]	OMOP512545	RxNorm Extension	Drug
Antihypertensive agent	43152835	5 ML Timolol 2.5 MG/ML Ophthalmic Solution [TIMOLOL SANDOZ]	OMOP512548	RxNorm Extension	Drug
Antihypertensive agent	43152836	5 ML Timolol 5 MG/ML Ophthalmic Solution [TIMOLOL ALCON]	OMOP512562	RxNorm Extension	Drug
Antihypertensive agent	43152837	5 ML Pilocarpine 20 MG/ML / Timolol 5 MG/ML Ophthalmic Solution [PILOBLOQ] Box of 1	OMOP512568	RxNorm Extension	Drug
Antihypertensive agent	43152838	5 ML dorzolamide 20 MG/ML / Timolol 5 MG/ML Ophthalmic Solution [DORZOLAMIDE/TIMOLOL ZENTIVA] Box of 1	OMOP512605	RxNorm Extension	Drug
Antihypertensive agent	43152839	5 ML dorzolamide 20 MG/ML / Timolol 5 MG/ML Ophthalmic Solution [DORZOLAMIDE/TIMOLOL ZENTIVA] Box of 1 by Sanofi	OMOP512606	RxNorm Extension	Drug
Antihypertensive agent	43153068	10 ML esmolol 10 MG/ML Prefilled Syringe [Brevibloc] Box of 1 by Baxter	OMOP514640	RxNorm Extension	Drug
Antihypertensive agent	43153073	10 ML urapidil 5 MG/ML Prefilled Syringe	OMOP514679	RxNorm Extension	Drug
Antihypertensive agent	43153074	10 ML urapidil 5 MG/ML Prefilled Syringe [EUPRESSYL]	OMOP514681	RxNorm Extension	Drug
Antihypertensive agent	43153075	10 ML urapidil 5 MG/ML Prefilled Syringe [URAPIDIL MYLAN] Box of 5	OMOP514686	RxNorm Extension	Drug
Antihypertensive agent	43153076	10 ML urapidil 5 MG/ML Prefilled Syringe [URAPIDIL NORDIC PHARMA] Box of 5	OMOP514689	RxNorm Extension	Drug
Antihypertensive agent	43153083	10 ML Nicardipine 1 MG/ML Prefilled Syringe [NICARDIPINE ARROW] Box of 10 by Arrow	OMOP514759	RxNorm Extension	Drug
Antihypertensive agent	43153400	20 ML urapidil 5 MG/ML Prefilled Syringe Box of 5	OMOP517582	RxNorm Extension	Drug
Antihypertensive agent	43153401	20 ML urapidil 5 MG/ML Prefilled Syringe [URAPIDIL NORDIC PHARMA] Box of 5 by Nordic	OMOP517592	RxNorm Extension	Drug
Antihypertensive agent	43153492	25 ML Furosemide 10 MG/ML Prefilled Syringe [LASILIX] Box of 6 by Sanofi	OMOP518564	RxNorm Extension	Drug
Antihypertensive agent	43153777	50 ML Nimodipine 0.2 MG/ML Prefilled Syringe [Nimotop] Box of 1	OMOP426067	RxNorm Extension	Drug
Antihypertensive agent	43153800	60 ML Minoxidil 50 MG/ML Topical Foam [ALOSTIL] Box of 3 by Johnson & Johnson	OMOP426323	RxNorm Extension	Drug
Antihypertensive agent	43153820	60 ML Minoxidil 20 MG/ML Topical Solution [MINOXIDIL MYLAN]	OMOP426274	RxNorm Extension	Drug
Antihypertensive agent	43153821	60 ML Minoxidil 20 MG/ML Topical Solution [UNIPEXIL]	OMOP426286	RxNorm Extension	Drug
Antihypertensive agent	43153822	60 ML Minoxidil 20 MG/ML Topical Solution [UNIPEXIL] Box of 3 by Gifrer Barbezat	OMOP426289	RxNorm Extension	Drug
Antihypertensive agent	43153823	60 ML Minoxidil 50 MG/ML Topical Solution [ALOPEXY] Box of 3	OMOP426295	RxNorm Extension	Drug
Antihypertensive agent	43153824	60 ML Minoxidil 50 MG/ML Topical Solution [MINOXIDIL COOPER]	OMOP426303	RxNorm Extension	Drug
Antihypertensive agent	43153926	0.4 ML Timolol 2.5 MG/ML Ophthalmic Solution [GAOPTOL] Box of 60 by Europhta	OMOP506340	RxNorm Extension	Drug
Antihypertensive agent	43154249	120 ML Propranolol 4.28 MG/ML Oral Solution [Hemangeol] Box of 1	OMOP428327	RxNorm Extension	Drug
Antihypertensive agent	43154299	125 ML Acebutolol 40 MG/ML Oral Solution Box of 1	OMOP428832	RxNorm Extension	Drug
Antihypertensive agent	43154369	160 ML valsartan 3 MG/ML Oral Solution [TAREG]	OMOP429390	RxNorm Extension	Drug
Antihypertensive agent	43154392	2.5 ML Timolol 2.5 MG/ML Ophthalmic Solution [Timoptol LA] Box of 1	OMOP510828	RxNorm Extension	Drug
Antihypertensive agent	43154393	2.5 ML Timolol 5 MG/ML Ophthalmic Solution [Timoptol LA] Box of 1	OMOP510833	RxNorm Extension	Drug
Antihypertensive agent	43154394	2.5 ML latanoprost 0.05 MG/ML / Timolol 5 MG/ML Ophthalmic Solution [LATANOPROST/TIMOLOL ARROW] Box of 3	OMOP510842	RxNorm Extension	Drug
Antihypertensive agent	43154395	2.5 ML latanoprost 0.05 MG/ML / Timolol 5 MG/ML Ophthalmic Solution [LATANOPROST/TIMOLOL MYLAN PHARMA]	OMOP510855	RxNorm Extension	Drug
Antihypertensive agent	43154396	2.5 ML latanoprost 0.05 MG/ML / Timolol 5 MG/ML Ophthalmic Solution [LATANOPROST/TIMOLOL SANDOZ] Box of 1 by Sandoz	OMOP510868	RxNorm Extension	Drug
Antihypertensive agent	43154397	2.5 ML latanoprost 0.05 MG/ML / Timolol 5 MG/ML Ophthalmic Solution [LATANOPROST/TIMOLOL TEVA] Box of 1 by TEVA	OMOP510874	RxNorm Extension	Drug
Antihypertensive agent	43154398	2.5 ML latanoprost 0.05 MG/ML / Timolol 5 MG/ML Ophthalmic Solution [Xalacom] Box of 3	OMOP510892	RxNorm Extension	Drug
Antihypertensive agent	43154946	Metoprolol 25 MG Extended Release Oral Tablet [SELOZOK L] Box of 28 by Astrazeneca	OMOP441505	RxNorm Extension	Drug
Antihypertensive agent	43155120	esmolol 250 MG/ML [ESMOCARD]	OMOP446137	RxNorm Extension	Drug
Antihypertensive agent	43155121	esmolol 10 MG/ML Prefilled Syringe [Brevibloc] Box of 1	OMOP446247	RxNorm Extension	Drug
Antihypertensive agent	43155122	esmolol 10 MG/ML Prefilled Syringe [ESMOCARD] Box of 5	OMOP446266	RxNorm Extension	Drug
Antihypertensive agent	43155200	althiazide / Spironolactone Delayed Release Oral Tablet [SPIRONOLACTONE ALTIZIDE MYLAN]	OMOP454678	RxNorm Extension	Drug
Antihypertensive agent	43155201	althiazide / Spironolactone Oral Tablet [Aldactazide]	OMOP454702	RxNorm Extension	Drug
Antihypertensive agent	43155202	althiazide / Spironolactone Oral Tablet [SPIRONOLACTONE ALTIZIDE ZENTIVA]	OMOP454748	RxNorm Extension	Drug
Antihypertensive agent	43155203	althiazide 15 MG / Spironolactone 25 MG [SPIRONOLACTONE ALTIZIDE BIOGARAN]	OMOP454797	RxNorm Extension	Drug
Antihypertensive agent	43155204	althiazide 15 MG / Spironolactone 25 MG [SPIRONOLACTONE ALTIZIDE E]	OMOP454808	RxNorm Extension	Drug
Antihypertensive agent	43155205	althiazide 15 MG / Spironolactone 25 MG [SPIRONOLACTONE ALTIZIDE MYLAN]	OMOP454819	RxNorm Extension	Drug
Antihypertensive agent	43155206	althiazide 15 MG / Spironolactone 25 MG Delayed Release Oral Tablet [SPIROCTAZINE] Box of 30 by Leurquin Mediolanum	OMOP454903	RxNorm Extension	Drug
Antihypertensive agent	43155207	althiazide 15 MG / Spironolactone 25 MG Delayed Release Oral Tablet [SPIRONOLACTONE ALTIZIDE MYLAN] Box of 90	OMOP455010	RxNorm Extension	Drug
Antihypertensive agent	43155208	althiazide 15 MG / Spironolactone 25 MG Delayed Release Oral Tablet [SPIRONOLACTONE ALTIZIDE TEVA] Box of 90	OMOP455040	RxNorm Extension	Drug
Antihypertensive agent	43155209	althiazide 15 MG / Spironolactone 25 MG Oral Tablet [Aldactazide] Box of 30	OMOP455096	RxNorm Extension	Drug
Antihypertensive agent	43155210	althiazide 15 MG / Spironolactone 25 MG Oral Tablet [Aldactazide] Box of 100 by Pfizer	OMOP455140	RxNorm Extension	Drug
Antihypertensive agent	43155211	althiazide 15 MG / Spironolactone 25 MG Oral Tablet [ALTIZIDE SPIRONOLACTONE RPG]	OMOP455151	RxNorm Extension	Drug
Antihypertensive agent	43155212	althiazide 15 MG / Spironolactone 25 MG Oral Tablet [ALTIZIDE SPIRONOLACTONE RPG] Box of 30	OMOP455162	RxNorm Extension	Drug
Antihypertensive agent	43155213	althiazide 15 MG / Spironolactone 25 MG Oral Tablet [SPIRONOLACTONE ALTIZIDE BIOGARAN]	OMOP455181	RxNorm Extension	Drug
Antihypertensive agent	43155214	althiazide 15 MG / Spironolactone 25 MG Oral Tablet [SPIRONOLACTONE ALTIZIDE BIOGARAN] Box of 30	OMOP455189	RxNorm Extension	Drug
Antihypertensive agent	43155215	althiazide 15 MG / Spironolactone 25 MG Oral Tablet [SPIRONOLACTONE ALTIZIDE PFIZER] Box of 30	OMOP455237	RxNorm Extension	Drug
Antihypertensive agent	43155216	althiazide 15 MG / Spironolactone 25 MG Oral Tablet [SPIRONOLACTONE ALTIZIDE PFIZER] Box of 30 by Pfizer	OMOP455248	RxNorm Extension	Drug
Antihypertensive agent	43155217	althiazide 15 MG / Spironolactone 25 MG [SPIRONOLACTONE ALTIZIDE ZENTIVA]	OMOP455310	RxNorm Extension	Drug
Antihypertensive agent	43155299	Ramipril 1.25 MG [RAMIPRIL ALMUS]	OMOP461083	RxNorm Extension	Drug
Antihypertensive agent	43155300	Ramipril 1.25 MG [RAMIPRIL BIOGARAN]	OMOP461105	RxNorm Extension	Drug
Antihypertensive agent	43155301	Ramipril 1.25 MG [RAMIPRIL ISOMED]	OMOP461159	RxNorm Extension	Drug
Antihypertensive agent	43155303	Ramipril 1.25 MG [RAMIPRIL ZENTIVA]	OMOP461250	RxNorm Extension	Drug
Antihypertensive agent	43155304	Ramipril 1.25 MG Oral Tablet [RAMIPRIL BIOGARAN] Box of 30 by Biogaran	OMOP461412	RxNorm Extension	Drug
Antihypertensive agent	43155305	Ramipril 1.25 MG Oral Tablet [RAMIPRIL EG] Box of 90	OMOP461520	RxNorm Extension	Drug
Antihypertensive agent	43155306	Ramipril 1.25 MG Oral Tablet [RAMIPRIL EVOLUGEN]	OMOP461540	RxNorm Extension	Drug
Antihypertensive agent	43155307	Ramipril 1.25 MG Oral Tablet [RAMIPRIL RPG]	OMOP461678	RxNorm Extension	Drug
Antihypertensive agent	43155308	Ramipril 1.25 MG Oral Tablet [RAMIPRIL SANDOZ] Box of 30	OMOP461739	RxNorm Extension	Drug
Antihypertensive agent	43155309	Ramipril 1.25 MG Oral Tablet [RAMIPRIL TEVA] Box of 30	OMOP461781	RxNorm Extension	Drug
Antihypertensive agent	43155311	Ramipril 1.25 MG Oral Tablet [RAMIPRIL TORRENT] Box of 30 by Opening	OMOP461858	RxNorm Extension	Drug
Antihypertensive agent	43155312	Ramipril 1.25 MG Oral Tablet [TRIATEC] Box of 30	OMOP461944	RxNorm Extension	Drug
Antihypertensive agent	43155313	Ramipril 1.25 MG Oral Tablet [TRIATEC] Box of 30 by Sanofi	OMOP461955	RxNorm Extension	Drug
Antihypertensive agent	43155314	Ramipril 1.25 MG Oral Tablet [TRIATEC] Box of 90	OMOP461966	RxNorm Extension	Drug
Antihypertensive agent	43155315	Ramipril 10 MG [RAMIPRIL EG]	OMOP462086	RxNorm Extension	Drug
Antihypertensive agent	43155316	Ramipril 10 MG Oral Tablet [RAMIPRIL ALTER] Box of 90 by Alter	OMOP462349	RxNorm Extension	Drug
Antihypertensive agent	43155317	Ramipril 10 MG Oral Tablet [RAMIPRIL BIOGARAN] Box of 30 by Biogaran	OMOP462423	RxNorm Extension	Drug
Antihypertensive agent	43155318	Ramipril 10 MG Oral Tablet [RAMIPRIL BOUCHARA RECORDATI] Box of 30 by Bouchara-Recordati	OMOP462466	RxNorm Extension	Drug
Antihypertensive agent	43155319	Ramipril 10 MG Oral Tablet [RAMIPRIL CRISTERS] Box of 90	OMOP462511	RxNorm Extension	Drug
Antihypertensive agent	43155320	Ramipril 10 MG Oral Tablet [RAMIPRIL EG] Box of 90	OMOP462565	RxNorm Extension	Drug
Antihypertensive agent	43155321	Ramipril 10 MG Oral Tablet [RAMIPRIL EVOLUGEN] Box of 30	OMOP462589	RxNorm Extension	Drug
Antihypertensive agent	43155322	Ramipril 10 MG Oral Tablet [RAMIPRIL ISOMED]	OMOP462619	RxNorm Extension	Drug
Antihypertensive agent	43155323	Ramipril 10 MG Oral Tablet [RAMIPRIL MYLAN] Box of 90 by Mylan	OMOP462712	RxNorm Extension	Drug
Antihypertensive agent	43155324	Ramipril 10 MG Oral Tablet [RAMIPRIL SANDOZ] Box of 30 by Sandoz	OMOP462838	RxNorm Extension	Drug
Antihypertensive agent	43155325	Ramipril 10 MG Oral Tablet [RAMIPRIL TEVA] Box of 30 by TEVA	OMOP462870	RxNorm Extension	Drug
Antihypertensive agent	43155328	Ramipril 10 MG Oral Tablet [RAMIPRIL TORRENT] Box of 30	OMOP462944	RxNorm Extension	Drug
Antihypertensive agent	43155329	Ramipril 10 MG Oral Tablet [RAMIPRIL ZENTIVA] Box of 30	OMOP462991	RxNorm Extension	Drug
Antihypertensive agent	43155330	Ramipril 10 MG Oral Tablet [RAMIPRIL ZYDUS FRANCE] Box of 30 by Zydus	OMOP463051	RxNorm Extension	Drug
Antihypertensive agent	43155331	Ramipril 5 MG [RAMIPRIL EG]	OMOP463191	RxNorm Extension	Drug
Antihypertensive agent	43155332	Ramipril 5 MG [RAMIPRIL ISOMED]	OMOP463211	RxNorm Extension	Drug
Antihypertensive agent	43155333	Ramipril 5 MG [RAMIPRIL KRKA]	OMOP463219	RxNorm Extension	Drug
Antihypertensive agent	43155334	Ramipril 5 MG [RAMIPRIL ZENTIVA]	OMOP463308	RxNorm Extension	Drug
Antihypertensive agent	43155335	Ramipril 5 MG [RAMIPRIL ZYDUS FRANCE]	OMOP463319	RxNorm Extension	Drug
Antihypertensive agent	43155336	Ramipril 5 MG Oral Tablet Box of 100	OMOP463365	RxNorm Extension	Drug
Antihypertensive agent	43155337	Ramipril 5 MG Oral Tablet [RAMIPRIL ALMUS] Box of 90 by Biogaran	OMOP463412	RxNorm Extension	Drug
Antihypertensive agent	43155338	Ramipril 5 MG Oral Tablet [RAMIPRIL ALTER]	OMOP463423	RxNorm Extension	Drug
Antihypertensive agent	43155339	Ramipril 5 MG Oral Tablet [RAMIPRIL ALTER] Box of 90 by Alter	OMOP463459	RxNorm Extension	Drug
Antihypertensive agent	43155340	Ramipril 5 MG Oral Tablet [RAMIPRIL ARROW] Box of 90	OMOP463496	RxNorm Extension	Drug
Antihypertensive agent	43155341	Ramipril 5 MG Oral Tablet [RAMIPRIL BIOGARAN]	OMOP463507	RxNorm Extension	Drug
Antihypertensive agent	43155342	Ramipril 5 MG Oral Tablet [RAMIPRIL CRISTERS]	OMOP463595	RxNorm Extension	Drug
Antihypertensive agent	43155343	Ramipril 5 MG Oral Tablet [RAMIPRIL CRISTERS] Box of 30 by Cristers	OMOP463617	RxNorm Extension	Drug
Antihypertensive agent	43155344	Ramipril 5 MG Oral Tablet [RAMIPRIL ISOMED] Box of 30 by TEVA	OMOP463774	RxNorm Extension	Drug
Antihypertensive agent	43155345	Ramipril 5 MG Oral Tablet [RAMIPRIL ISOMED] Box of 90 by TEVA	OMOP463795	RxNorm Extension	Drug
Antihypertensive agent	43155346	Ramipril 5 MG Oral Tablet [RAMIPRIL KRKA] Box of 90	OMOP463836	RxNorm Extension	Drug
Antihypertensive agent	43155347	Ramipril 5 MG Oral Tablet [RAMIPRIL KRKA] Box of 90 by KRKA	OMOP463847	RxNorm Extension	Drug
Antihypertensive agent	43155348	Ramipril 5 MG Oral Tablet [RAMIPRIL MYLAN]	OMOP463858	RxNorm Extension	Drug
Antihypertensive agent	43155349	Ramipril 5 MG Oral Tablet [RAMIPRIL MYLAN] Box of 30	OMOP463869	RxNorm Extension	Drug
Antihypertensive agent	43155350	Ramipril 5 MG Oral Tablet [RAMIPRIL QUALIMED] Box of 30 by Qualimed	OMOP463929	RxNorm Extension	Drug
Antihypertensive agent	43155351	Ramipril 5 MG Oral Tablet [RAMIPRIL SANDOZ] Box of 90 by Sandoz	OMOP464044	RxNorm Extension	Drug
Antihypertensive agent	43155352	Ramipril 5 MG Oral Tablet [RAMIPRIL ZENTIVA] Box of 90 by Sanofi	OMOP464196	RxNorm Extension	Drug
Antihypertensive agent	43155353	Ramipril 2.5 MG [RAMIPRIL BIOGARAN]	OMOP464364	RxNorm Extension	Drug
Antihypertensive agent	43155354	Ramipril 2.5 MG [RAMIPRIL EG]	OMOP464397	RxNorm Extension	Drug
Antihypertensive agent	43155355	Ramipril 2.5 MG [RAMIPRIL MYLAN]	OMOP464442	RxNorm Extension	Drug
Antihypertensive agent	43155356	Ramipril 2.5 MG [RAMIPRIL SANDOZ]	OMOP464475	RxNorm Extension	Drug
Antihypertensive agent	43155357	Ramipril 2.5 MG Oral Tablet [RAMIPRIL ARROW]	OMOP464632	RxNorm Extension	Drug
Antihypertensive agent	43155358	Ramipril 2.5 MG Oral Tablet [RAMIPRIL BIOGARAN]	OMOP464680	RxNorm Extension	Drug
Antihypertensive agent	43155359	Ramipril 2.5 MG Oral Tablet [RAMIPRIL BOUCHARA RECORDATI] Box of 30 by Bouchara-Recordati	OMOP464749	RxNorm Extension	Drug
Antihypertensive agent	43155360	Ramipril 2.5 MG Oral Tablet [RAMIPRIL CRISTERS]	OMOP464778	RxNorm Extension	Drug
Antihypertensive agent	43155361	Ramipril 2.5 MG Oral Tablet [RAMIPRIL MYLAN] Box of 90	OMOP465035	RxNorm Extension	Drug
Antihypertensive agent	43155362	Ramipril 2.5 MG Oral Tablet [RAMIPRIL RPG] Box of 30 by Ranbaxy	OMOP465109	RxNorm Extension	Drug
Antihypertensive agent	43155363	Ramipril 2.5 MG Oral Tablet [RAMIPRIL TEVA] Box of 30 by TEVA	OMOP465215	RxNorm Extension	Drug
Antihypertensive agent	43155364	Ramipril 2.5 MG Oral Tablet [TRIATEC] Box of 100 by Sanofi	OMOP465471	RxNorm Extension	Drug
Antihypertensive agent	43155366	Hydrochlorothiazide 12.5 MG / Ramipril 5 MG Oral Tablet [COTRIATEC] Box of 30 by Sanofi	OMOP465671	RxNorm Extension	Drug
Antihypertensive agent	43155367	Hydrochlorothiazide 12.5 MG / Ramipril 5 MG Oral Tablet [RAMIPRIL/HYDROCHLOROTHIAZIDE MYLAN PHARMA]	OMOP465790	RxNorm Extension	Drug
Antihypertensive agent	43155368	Hydrochlorothiazide 12.5 MG / Ramipril 5 MG Oral Tablet [Ramipril Hct Sandoz] Box of 90 by Sandoz	OMOP465857	RxNorm Extension	Drug
Antihypertensive agent	43155369	Hydrochlorothiazide 12.5 MG / Ramipril 5 MG Oral Tablet [RAMIPRIL/HYDROCHLOROTHIAZIDE TEVA]	OMOP465868	RxNorm Extension	Drug
Antihypertensive agent	43155370	Hydrochlorothiazide 12.5 MG / Ramipril 5 MG Oral Tablet [RAMIPRIL/HYDROCHLOROTHIAZIDE TEVA] Box of 30 by TEVA	OMOP465890	RxNorm Extension	Drug
Antihypertensive agent	43155381	urapidil Prefilled Syringe [URAPIDIL MYLAN]	OMOP466722	RxNorm Extension	Drug
Antihypertensive agent	43155382	urapidil Oral Capsule [MEDIATENSYL]	OMOP466750	RxNorm Extension	Drug
Antihypertensive agent	43155383	urapidil 5 MG/ML Prefilled Syringe [EUPRESSYL] Box of 5	OMOP466824	RxNorm Extension	Drug
Antihypertensive agent	43155384	urapidil 30 MG Oral Capsule Box of 30	OMOP467023	RxNorm Extension	Drug
Antihypertensive agent	43155402	Bendroflumethiazide / Medroxyprogesterone / Meprobamate Oral Tablet	OMOP468907	RxNorm Extension	Drug
Antihypertensive agent	43155606	Nicardipine 1 MG/ML [LOXEN]	OMOP483782	RxNorm Extension	Drug
Antihypertensive agent	43155607	Nicardipine 20 MG Oral Tablet [LOXEN] Box of 30 by Novartis	OMOP483961	RxNorm Extension	Drug
Antihypertensive agent	43155608	Nicardipine 50 MG Extended Release Oral Capsule [LOXEN] Box of 180 by Novartis	OMOP484087	RxNorm Extension	Drug
Antihypertensive agent	43155620	benazepril Delayed Release Oral Tablet	OMOP485239	RxNorm Extension	Drug
Antihypertensive agent	43155621	benazepril 10 MG Delayed Release Oral Tablet	OMOP485347	RxNorm Extension	Drug
Antihypertensive agent	43155622	benazepril 10 MG Delayed Release Oral Tablet [BENAZEPRIL ARROW] Box of 30	OMOP485380	RxNorm Extension	Drug
Antihypertensive agent	43155623	benazepril 10 MG Delayed Release Oral Tablet [BENAZEPRIL TEVA SANTE] Box of 30	OMOP485481	RxNorm Extension	Drug
Antihypertensive agent	43155624	benazepril 10 MG Delayed Release Oral Tablet [BENAZEPRIL TEVA SANTE] Box of 90	OMOP485502	RxNorm Extension	Drug
Antihypertensive agent	43155625	benazepril 10 MG Delayed Release Oral Tablet [BRIEM] Box of 30 by Meda	OMOP485544	RxNorm Extension	Drug
Antihypertensive agent	43155626	benazepril 10 MG Delayed Release Oral Tablet [Cibacen] Box of 90	OMOP485593	RxNorm Extension	Drug
Antihypertensive agent	43155627	benazepril 5 MG Delayed Release Oral Tablet	OMOP485640	RxNorm Extension	Drug
Antihypertensive agent	43155628	benazepril / Hydrochlorothiazide Delayed Release Oral Tablet [BRIAZIDE]	OMOP485906	RxNorm Extension	Drug
Antihypertensive agent	43155629	benazepril 10 MG / Hydrochlorothiazide 12.5 MG Delayed Release Oral Tablet Box of 30	OMOP485983	RxNorm Extension	Drug
Antihypertensive agent	43155630	benazepril 10 MG / Hydrochlorothiazide 12.5 MG Delayed Release Oral Tablet [BENAZEPRIL HYDROCHLOROTHIAZIDE TEVA SANTE] Box of 90	OMOP486077	RxNorm Extension	Drug
Antihypertensive agent	43155631	benazepril 10 MG / Hydrochlorothiazide 12.5 MG Delayed Release Oral Tablet [BENAZEPRIL/HYDROCHLOROTHIAZIDE ARROW] Box of 90 by Arrow	OMOP486118	RxNorm Extension	Drug
Antihypertensive agent	43155632	benazepril 10 MG / Hydrochlorothiazide 12.5 MG Delayed Release Oral Tablet [BRIAZIDE]	OMOP486127	RxNorm Extension	Drug
Antihypertensive agent	43155633	benazepril 10 MG / Hydrochlorothiazide 12.5 MG Delayed Release Oral Tablet [CIBADREX] Box of 30	OMOP486180	RxNorm Extension	Drug
Antihypertensive agent	43155648	Chlorthalidone / Oxprenolol Delayed Release Oral Tablet [TRASITENSINE]	OMOP487944	RxNorm Extension	Drug
Antihypertensive agent	43155672	Timolol Ophthalmic Gel [GELTIM LP]	OMOP490562	RxNorm Extension	Drug
Antihypertensive agent	43155673	Timolol Ophthalmic Gel [NYOGEL LP]	OMOP490563	RxNorm Extension	Drug
Antihypertensive agent	43155674	Timolol 1 MG/ML Ophthalmic Solution [TIMABAK] Box of 1	OMOP490707	RxNorm Extension	Drug
Antihypertensive agent	43155675	Timolol 5 MG/ML [TIMOLOL SANDOZ]	OMOP490748	RxNorm Extension	Drug
Antihypertensive agent	43155676	Timolol 5 MG/ML Ophthalmic Solution [OPHTIM]	OMOP490799	RxNorm Extension	Drug
Antihypertensive agent	43155677	Timolol 5 MG/ML Ophthalmic Solution [TIMOLOL SANDOZ]	OMOP490815	RxNorm Extension	Drug
Antihypertensive agent	43155678	Timolol 5 MG/ML Ophthalmic Solution [TIMOLOL TEVA] Box of 1	OMOP490827	RxNorm Extension	Drug
Antihypertensive agent	43155679	Timolol 0.001 MG/MG Ophthalmic Gel [NYOGEL LP]	OMOP490875	RxNorm Extension	Drug
Antihypertensive agent	43155680	Timolol 2.5 MG/ML [NYOLOL]	OMOP491003	RxNorm Extension	Drug
Antihypertensive agent	43155681	Timolol 2.5 MG/ML [TIMABAK]	OMOP491014	RxNorm Extension	Drug
Antihypertensive agent	43155682	Timolol 2.5 MG/ML Ophthalmic Solution [TIMABAK] Box of 1	OMOP491087	RxNorm Extension	Drug
Antihypertensive agent	43155683	Timolol 2.5 MG/ML [TIMOLOL SANDOZ]	OMOP491161	RxNorm Extension	Drug
Antihypertensive agent	43155684	Timolol 2.5 MG/ML Ophthalmic Solution [TIMOLOL SANDOZ]	OMOP491249	RxNorm Extension	Drug
Antihypertensive agent	43155685	Timolol 2.5 MG/ML Ophthalmic Solution [TIMOLOL SANDOZ] Box of 1	OMOP491261	RxNorm Extension	Drug
Antihypertensive agent	43155686	Timolol 5 MG/ML Ophthalmic Solution [NYOLOL]	OMOP491357	RxNorm Extension	Drug
Antihypertensive agent	43155687	Timolol 5 MG/ML Ophthalmic Solution [NYOLOL] Box of 1	OMOP491362	RxNorm Extension	Drug
Antihypertensive agent	43155688	latanoprost / Timolol Ophthalmic Solution [LATANOPROST/TIMOLOL BIOGARAN]	OMOP491561	RxNorm Extension	Drug
Antihypertensive agent	43155689	latanoprost / Timolol Ophthalmic Solution [LATANOPROST/TIMOLOL MYLAN PHARMA]	OMOP491583	RxNorm Extension	Drug
Antihypertensive agent	43155690	latanoprost / Timolol Ophthalmic Solution [LATANOPROST/TIMOLOL SANDOZ]	OMOP491605	RxNorm Extension	Drug
Antihypertensive agent	43155691	latanoprost / Timolol Ophthalmic Solution [LATANOPROST/TIMOLOL TEVA]	OMOP491615	RxNorm Extension	Drug
Antihypertensive agent	43155692	latanoprost 0.05 MG/ML / Timolol 5 MG/ML Ophthalmic Solution [LATANOPROST/TIMOLOL E] Box of 1	OMOP491850	RxNorm Extension	Drug
Antihypertensive agent	43155693	latanoprost 0.05 MG/ML / Timolol 5 MG/ML Ophthalmic Solution [LATANOPROST/TIMOLOL PFIZER] Box of 3	OMOP491912	RxNorm Extension	Drug
Antihypertensive agent	43155694	latanoprost 0.05 MG/ML / Timolol 5 MG/ML Ophthalmic Solution [LATANOPROST/TIMOLOL ZYDUS] Box of 3	OMOP492034	RxNorm Extension	Drug
Antihypertensive agent	43155695	dorzolamide 20 MG/ML / Timolol 5 MG/ML Ophthalmic Solution [DORZOLAMIDE/TIMOLOL ACTAVIS]	OMOP492355	RxNorm Extension	Drug
Antihypertensive agent	43155696	dorzolamide 20 MG/ML / Timolol 5 MG/ML Ophthalmic Solution [DORZOLAMIDE/TIMOLOL BIOGARAN] Box of 1	OMOP492383	RxNorm Extension	Drug
Antihypertensive agent	43155697	dorzolamide 20 MG/ML / Timolol 5 MG/ML Ophthalmic Solution [DORZOLAMIDE/TIMOLOL MYLAN]	OMOP492425	RxNorm Extension	Drug
Antihypertensive agent	43155698	dorzolamide 20 MG/ML / Timolol 5 MG/ML Ophthalmic Solution [DORZOLAMIDE/TIMOLOL TEVA] Box of 1	OMOP492473	RxNorm Extension	Drug
Antihypertensive agent	43155699	dorzolamide 20 MG/ML / Timolol 5 MG/ML Ophthalmic Solution [DUALKOPT] Box of 1	OMOP492500	RxNorm Extension	Drug
Antihypertensive agent	43155700	Timolol 5 MG/ML / travoprost 0.04 MG/ML Ophthalmic Solution Box of 1	OMOP492547	RxNorm Extension	Drug
Antihypertensive agent	43155759	Lisinopril Oral Tablet [LISINOPRIL BIOGARAN]	OMOP499027	RxNorm Extension	Drug
Antihypertensive agent	43155760	Lisinopril Oral Tablet [LISINOPRIL PFIZER]	OMOP499058	RxNorm Extension	Drug
Antihypertensive agent	43155761	Lisinopril Oral Tablet [LISINOPRIL QUALIMED]	OMOP499065	RxNorm Extension	Drug
Antihypertensive agent	43155762	Lisinopril 5 MG Oral Tablet [LISINOPRIL EG]	OMOP499302	RxNorm Extension	Drug
Antihypertensive agent	43155763	Lisinopril 5 MG Oral Tablet [LISINOPRIL MYLAN] Box of 28 by Mylan	OMOP499406	RxNorm Extension	Drug
Antihypertensive agent	43155765	Lisinopril 5 MG Oral Tablet [LISINOPRIL PFIZER] Box of 30	OMOP499476	RxNorm Extension	Drug
Antihypertensive agent	43155766	Lisinopril 5 MG Oral Tablet [LISINOPRIL RATIOPHARM] Box of 30	OMOP499505	RxNorm Extension	Drug
Antihypertensive agent	43155767	Lisinopril 5 MG Oral Tablet [LISINOPRIL SANDOZ] Box of 90 by Sandoz	OMOP499597	RxNorm Extension	Drug
Antihypertensive agent	43155768	Lisinopril 20 MG [LISINOPRIL ARROW]	OMOP499718	RxNorm Extension	Drug
Antihypertensive agent	43155769	Lisinopril 20 MG [LISINOPRIL BIOGARAN]	OMOP499729	RxNorm Extension	Drug
Antihypertensive agent	43155771	Lisinopril 20 MG Oral Tablet Box of 84	OMOP499896	RxNorm Extension	Drug
Antihypertensive agent	43155772	Lisinopril 20 MG Oral Tablet [LISINOPRIL SANDOZ]	OMOP500319	RxNorm Extension	Drug
Antihypertensive agent	43155773	Lisinopril 20 MG Oral Tablet [LISINOPRIL TEVA] Box of 28	OMOP500370	RxNorm Extension	Drug
Antihypertensive agent	43155774	Lisinopril 20 MG Oral Tablet [LISINOPRIL TEVA] Box of 84 by TEVA	OMOP500387	RxNorm Extension	Drug
Antihypertensive agent	43155775	Lisinopril 20 MG Oral Tablet [LISINOPRIL ZENTIVA] Box of 30	OMOP500406	RxNorm Extension	Drug
Antihypertensive agent	43155776	Lisinopril 20 MG Oral Tablet [LISINOPRIL ZYDUS] Box of 30 by Zydus	OMOP500448	RxNorm Extension	Drug
Antihypertensive agent	43155777	Hydrochlorothiazide / Lisinopril Oral Tablet [LISINOPRIL/HYDROCHLOROTHIAZIDE RANBAXY]	OMOP500631	RxNorm Extension	Drug
Antihypertensive agent	43155778	Hydrochlorothiazide 12.5 MG / Lisinopril 20 MG [LISINOPRIL/HYDROCHLOROTHIAZIDE E]	OMOP500745	RxNorm Extension	Drug
Antihypertensive agent	43155780	Hydrochlorothiazide 12.5 MG / Lisinopril 20 MG [LISINOPRIL/HYDROCHLOROTHIAZIDE ZYDUS]	OMOP500824	RxNorm Extension	Drug
Antihypertensive agent	43155781	Hydrochlorothiazide 12.5 MG / Lisinopril 20 MG Oral Tablet [LISINOPRIL HYDROCHLOROTHIAZIDE ARROW LAB] Box of 28	OMOP500904	RxNorm Extension	Drug
Antihypertensive agent	43155782	Hydrochlorothiazide 12.5 MG / Lisinopril 20 MG Oral Tablet [LISINOPRIL HYDROCHLOROTHIAZIDE ARROW LAB] Box of 28 by Arrow	OMOP500909	RxNorm Extension	Drug
Antihypertensive agent	43155783	Hydrochlorothiazide 12.5 MG / Lisinopril 20 MG Oral Tablet [LISINOPRIL HYDROCHLOROTHIAZIDE ARROW LAB] Box of 84	OMOP500915	RxNorm Extension	Drug
Antihypertensive agent	43155784	Hydrochlorothiazide 12.5 MG / Lisinopril 20 MG Oral Tablet [LISINOPRIL HYDROCHLOROTHIAZIDE ARROW LAB] Box of 84 by Arrow	OMOP500926	RxNorm Extension	Drug
Antihypertensive agent	43155785	Hydrochlorothiazide 12.5 MG / Lisinopril 20 MG Oral Tablet [LISINOPRIL/HYDROCHLOROTHIAZIDE E] Box of 30 by Eurogenerics	OMOP501060	RxNorm Extension	Drug
Antihypertensive agent	43155786	Hydrochlorothiazide 12.5 MG / Lisinopril 20 MG Oral Tablet [LISINOPRIL/HYDROCHLOROTHIAZIDE MYLAN]	OMOP501111	RxNorm Extension	Drug
Antihypertensive agent	43155787	Hydrochlorothiazide 12.5 MG / Lisinopril 20 MG Oral Tablet [LISINOPRIL/HYDROCHLOROTHIAZIDE MYLAN] Box of 84 by Mylan	OMOP501154	RxNorm Extension	Drug
Antihypertensive agent	43155789	Hydrochlorothiazide 12.5 MG / Lisinopril 20 MG Oral Tablet [Lisinopril Hct Sandoz] Box of 30 by Sandoz	OMOP501269	RxNorm Extension	Drug
Antihypertensive agent	43155790	Hydrochlorothiazide 12.5 MG / Lisinopril 20 MG Oral Tablet [LISINOPRIL/HYDROCHLOROTHIAZIDE ZENTIVA]	OMOP501354	RxNorm Extension	Drug
Antihypertensive agent	43155791	Hydrochlorothiazide 12.5 MG / Lisinopril 20 MG Oral Tablet [Zestoretic] Box of 90 by Astrazeneca	OMOP501505	RxNorm Extension	Drug
Antihypertensive agent	43155846	valsartan Delayed Release Oral Tablet [VALSARTAN BIOGARAN]	OMOP506245	RxNorm Extension	Drug
Antihypertensive agent	43155847	valsartan Delayed Release Oral Tablet [VALSARTAN EVOLUGEN]	OMOP506276	RxNorm Extension	Drug
Antihypertensive agent	43155848	valsartan Delayed Release Oral Tablet [VALSARTAN RANBAXY]	OMOP506338	RxNorm Extension	Drug
Antihypertensive agent	43155849	valsartan Delayed Release Oral Tablet [VALSARTAN SANDOZ]	OMOP506356	RxNorm Extension	Drug
Antihypertensive agent	43155852	valsartan 80 MG [VALSARTAN EG]	OMOP506527	RxNorm Extension	Drug
Antihypertensive agent	43155853	valsartan 80 MG [VALSARTAN ISOMED]	OMOP506541	RxNorm Extension	Drug
Antihypertensive agent	43155854	valsartan 80 MG [VALSARTAN MYLAN]	OMOP506558	RxNorm Extension	Drug
Antihypertensive agent	43155855	valsartan 80 MG [VALSARTAN RATIOPHARM]	OMOP506600	RxNorm Extension	Drug
Antihypertensive agent	43155856	valsartan 80 MG Delayed Release Oral Tablet	OMOP506655	RxNorm Extension	Drug
Antihypertensive agent	43155857	valsartan 80 MG Delayed Release Oral Tablet Box of 56	OMOP506675	RxNorm Extension	Drug
Antihypertensive agent	43155858	valsartan 80 MG Delayed Release Oral Tablet [NISIS] Box of 30	OMOP506709	RxNorm Extension	Drug
Antihypertensive agent	43155859	valsartan 80 MG Delayed Release Oral Tablet [VALSARTAN ALTER] Box of 90	OMOP506871	RxNorm Extension	Drug
Antihypertensive agent	43155860	valsartan 80 MG Delayed Release Oral Tablet [VALSARTAN ARROW] Box of 30 by Arrow	OMOP506896	RxNorm Extension	Drug
Antihypertensive agent	43155861	valsartan 80 MG Delayed Release Oral Tablet [VALSARTAN ARROW] Box of 90 by Arrow	OMOP506909	RxNorm Extension	Drug
Antihypertensive agent	43155864	valsartan 80 MG Delayed Release Oral Tablet [VALSARTAN BIOGARAN] Box of 30 by Biogaran	OMOP507026	RxNorm Extension	Drug
Antihypertensive agent	43155865	valsartan 80 MG Delayed Release Oral Tablet [VALSARTAN CRISTERS]	OMOP507043	RxNorm Extension	Drug
Antihypertensive agent	43155866	valsartan 80 MG Delayed Release Oral Tablet [VALSARTAN EG] Box of 30	OMOP507089	RxNorm Extension	Drug
Antihypertensive agent	43155867	valsartan 80 MG Delayed Release Oral Tablet [VALSARTAN ISOMED] Box of 90	OMOP507179	RxNorm Extension	Drug
Antihypertensive agent	43155868	valsartan 80 MG Delayed Release Oral Tablet [VALSARTAN MYLAN]	OMOP507234	RxNorm Extension	Drug
Antihypertensive agent	43155869	valsartan 80 MG Delayed Release Oral Tablet [VALSARTAN MYLAN] Box of 30	OMOP507242	RxNorm Extension	Drug
Antihypertensive agent	43155871	valsartan 80 MG Delayed Release Oral Tablet [VALSARTAN RATIOPHARM]	OMOP507394	RxNorm Extension	Drug
Antihypertensive agent	43155872	valsartan 80 MG Delayed Release Oral Tablet [VALSARTAN TEVA]	OMOP507478	RxNorm Extension	Drug
Antihypertensive agent	43155873	valsartan 80 MG Delayed Release Oral Tablet [VALSARTAN ZENTIVA] Box of 90	OMOP507542	RxNorm Extension	Drug
Antihypertensive agent	43155874	valsartan 80 MG Delayed Release Oral Tablet [VALSARTAN ZENTIVA] Box of 90 by Sanofi	OMOP507545	RxNorm Extension	Drug
Antihypertensive agent	43155875	valsartan 80 MG Delayed Release Oral Tablet [VALSARTAN ZYDUS] Box of 30	OMOP507564	RxNorm Extension	Drug
Antihypertensive agent	43155876	valsartan 80 MG Delayed Release Oral Tablet [VALSARTAN ZYDUS] Box of 30 by Zydus	OMOP507574	RxNorm Extension	Drug
Antihypertensive agent	43155877	valsartan 40 MG [TAREG]	OMOP507677	RxNorm Extension	Drug
Antihypertensive agent	43155878	valsartan 40 MG [VALSARTAN ARROW]	OMOP507693	RxNorm Extension	Drug
Antihypertensive agent	43155879	valsartan 40 MG [VALSARTAN BIOGARAN]	OMOP507721	RxNorm Extension	Drug
Antihypertensive agent	43155880	valsartan 40 MG [VALSARTAN ISOMED]	OMOP507761	RxNorm Extension	Drug
Antihypertensive agent	43155881	valsartan 40 MG [VALSARTAN MYLAN]	OMOP507781	RxNorm Extension	Drug
Antihypertensive agent	43155882	valsartan 40 MG [VALSARTAN RATIOPHARM]	OMOP507821	RxNorm Extension	Drug
Antihypertensive agent	43155883	valsartan 40 MG [VALSARTAN ZENTIVA]	OMOP507843	RxNorm Extension	Drug
Antihypertensive agent	43155884	valsartan 40 MG Delayed Release Oral Tablet [TAREG]	OMOP507949	RxNorm Extension	Drug
Antihypertensive agent	43155885	valsartan 40 MG Delayed Release Oral Tablet [VALSARTAN AHCL]	OMOP508014	RxNorm Extension	Drug
Antihypertensive agent	43155886	valsartan 40 MG Delayed Release Oral Tablet [VALSARTAN AHCL] Box of 90 by Abdi Farma	OMOP508056	RxNorm Extension	Drug
Antihypertensive agent	43155887	valsartan 40 MG Delayed Release Oral Tablet [VALSARTAN ARROW] Box of 30	OMOP508078	RxNorm Extension	Drug
Antihypertensive agent	43155889	valsartan 40 MG Delayed Release Oral Tablet [VALSARTAN EG] Box of 30	OMOP508285	RxNorm Extension	Drug
Antihypertensive agent	43155890	valsartan 40 MG Delayed Release Oral Tablet [VALSARTAN EG] Box of 90	OMOP508305	RxNorm Extension	Drug
Antihypertensive agent	43155891	valsartan 40 MG Delayed Release Oral Tablet [VALSARTAN KRKA] Box of 30 by KRKA	OMOP508435	RxNorm Extension	Drug
Antihypertensive agent	43155893	valsartan 40 MG Delayed Release Oral Tablet [VALSARTAN RANBAXY] Box of 30 by Ranbaxy	OMOP508618	RxNorm Extension	Drug
Antihypertensive agent	43155894	valsartan 40 MG Delayed Release Oral Tablet [VALSARTAN SANDOZ] Box of 90 by Sandoz	OMOP508721	RxNorm Extension	Drug
Antihypertensive agent	43155895	valsartan 40 MG Delayed Release Oral Tablet [VALSARTAN ZENTIVA] Box of 90	OMOP508805	RxNorm Extension	Drug
Antihypertensive agent	43155896	valsartan 40 MG Delayed Release Oral Tablet [VALSARTAN ZYDUS] Box of 90	OMOP508845	RxNorm Extension	Drug
Antihypertensive agent	43155897	valsartan 40 MG Delayed Release Oral Tablet [VALSARTAN ZYDUS] Box of 90 by Zydus	OMOP508853	RxNorm Extension	Drug
Antihypertensive agent	43155898	valsartan 160 MG [TAREG]	OMOP508962	RxNorm Extension	Drug
Antihypertensive agent	43155899	valsartan 160 MG [VALSARTAN ALTER]	OMOP508984	RxNorm Extension	Drug
Antihypertensive agent	43155900	valsartan 160 MG [VALSARTAN ZYDUS]	OMOP509156	RxNorm Extension	Drug
Antihypertensive agent	43155901	valsartan 160 MG Delayed Release Oral Tablet [TAREG] Box of 90 by Novartis	OMOP509333	RxNorm Extension	Drug
Antihypertensive agent	43155902	valsartan 160 MG Delayed Release Oral Tablet [VALSARTAN AHCL] Box of 90 by Abdi Farma	OMOP509385	RxNorm Extension	Drug
Antihypertensive agent	43155903	valsartan 160 MG Delayed Release Oral Tablet [VALSARTAN ALTER] Box of 90	OMOP509425	RxNorm Extension	Drug
Antihypertensive agent	43155904	valsartan 160 MG Delayed Release Oral Tablet [VALSARTAN ARROW]	OMOP509448	RxNorm Extension	Drug
Antihypertensive agent	43155905	valsartan 160 MG Delayed Release Oral Tablet [VALSARTAN ARROW] Box of 30	OMOP509459	RxNorm Extension	Drug
Antihypertensive agent	43155906	valsartan 160 MG Delayed Release Oral Tablet [VALSARTAN ARROW] Box of 30 by Arrow	OMOP509470	RxNorm Extension	Drug
Antihypertensive agent	43155908	valsartan 160 MG Delayed Release Oral Tablet [VALSARTAN BIOGARAN] Box of 90	OMOP509638	RxNorm Extension	Drug
Antihypertensive agent	43155909	valsartan 160 MG Delayed Release Oral Tablet [VALSARTAN EG] Box of 30	OMOP509719	RxNorm Extension	Drug
Antihypertensive agent	43155910	valsartan 160 MG Delayed Release Oral Tablet [VALSARTAN ISOMED]	OMOP509801	RxNorm Extension	Drug
Antihypertensive agent	43155911	valsartan 160 MG Delayed Release Oral Tablet [VALSARTAN ISOMED] Box of 30	OMOP509810	RxNorm Extension	Drug
Antihypertensive agent	43155912	valsartan 160 MG Delayed Release Oral Tablet [VALSARTAN MYLAN] Box of 30 by Mylan	OMOP509906	RxNorm Extension	Drug
Antihypertensive agent	43155913	valsartan 160 MG Delayed Release Oral Tablet [VALSARTAN RANBAXY] Box of 90 by Ranbaxy	OMOP510078	RxNorm Extension	Drug
Antihypertensive agent	43155914	valsartan 160 MG Delayed Release Oral Tablet [VALSARTAN SANDOZ] Box of 90	OMOP510177	RxNorm Extension	Drug
Antihypertensive agent	43155915	Hydrochlorothiazide / valsartan Delayed Release Oral Tablet [VALSARTAN HYDROCHLOROTHIAZIDE BIOGARAN]	OMOP510426	RxNorm Extension	Drug
Antihypertensive agent	43155916	Hydrochlorothiazide / valsartan Delayed Release Oral Tablet [VALSARTAN/HYDROCHLOROTHIAZIDE KRKA]	OMOP510519	RxNorm Extension	Drug
Antihypertensive agent	43155917	Hydrochlorothiazide / valsartan Delayed Release Oral Tablet [VALSARTAN/HYDROCHLOROTHIAZIDE RANBAXY]	OMOP510553	RxNorm Extension	Drug
Antihypertensive agent	43155918	Hydrochlorothiazide 12.5 MG / valsartan 80 MG [NISISCO]	OMOP510632	RxNorm Extension	Drug
Antihypertensive agent	43155919	Hydrochlorothiazide 12.5 MG / valsartan 80 MG Delayed Release Oral Tablet [COTAREG] Box of 56	OMOP510891	RxNorm Extension	Drug
Antihypertensive agent	43155920	Hydrochlorothiazide 12.5 MG / valsartan 80 MG Delayed Release Oral Tablet [NISISCO] Box of 90	OMOP510965	RxNorm Extension	Drug
Antihypertensive agent	43155921	Hydrochlorothiazide 12.5 MG / valsartan 80 MG Delayed Release Oral Tablet [NISISCO] Box of 90 by Ipsen	OMOP510976	RxNorm Extension	Drug
Antihypertensive agent	43155922	Hydrochlorothiazide 12.5 MG / valsartan 80 MG Delayed Release Oral Tablet [VALSARTAN HYDROCHLOROTHIAZIDE BIOGARAN] Box of 90	OMOP511018	RxNorm Extension	Drug
Antihypertensive agent	43155923	Hydrochlorothiazide 12.5 MG / valsartan 80 MG Delayed Release Oral Tablet [VALSARTAN/HYDROCHLOROTHIAZIDE AHCL]	OMOP511093	RxNorm Extension	Drug
Antihypertensive agent	43155924	Hydrochlorothiazide 12.5 MG / valsartan 80 MG Delayed Release Oral Tablet [VALSARTAN/HYDROCHLOROTHIAZIDE AHCL] Box of 90 by Abdi Farma	OMOP511137	RxNorm Extension	Drug
Antihypertensive agent	43155927	Hydrochlorothiazide 12.5 MG / valsartan 80 MG Delayed Release Oral Tablet [VALSARTAN/HYDROCHLOROTHIAZIDE CRISTERS] Box of 30	OMOP511258	RxNorm Extension	Drug
Antihypertensive agent	43155928	Hydrochlorothiazide 12.5 MG / valsartan 80 MG Delayed Release Oral Tablet [VALSARTAN/HYDROCHLOROTHIAZIDE CRISTERS] Box of 90 by Cristers	OMOP511283	RxNorm Extension	Drug
Antihypertensive agent	43155929	Hydrochlorothiazide 12.5 MG / valsartan 80 MG Delayed Release Oral Tablet [VALSARTAN HYDROCHLOROTHIAZIDE EVOLUGEN] Box of 90	OMOP511379	RxNorm Extension	Drug
Antihypertensive agent	43155930	Hydrochlorothiazide 12.5 MG / valsartan 80 MG Delayed Release Oral Tablet [VALSARTAN/HYDROCHLOROTHIAZIDE MYLAN] Box of 90	OMOP511479	RxNorm Extension	Drug
Antihypertensive agent	43155931	Hydrochlorothiazide 12.5 MG / valsartan 80 MG Delayed Release Oral Tablet [VALSARTAN/HYDROCHLOROTHIAZIDE PHR LAB]	OMOP511541	RxNorm Extension	Drug
Antihypertensive agent	43155932	Hydrochlorothiazide 12.5 MG / valsartan 80 MG Delayed Release Oral Tablet [VALSARTAN/HYDROCHLOROTHIAZIDE PHR LAB] Box of 90	OMOP511564	RxNorm Extension	Drug
Antihypertensive agent	43155933	Hydrochlorothiazide 12.5 MG / valsartan 80 MG Delayed Release Oral Tablet [VALSARTAN/HYDROCHLOROTHIAZIDE RANBAXY] Box of 90	OMOP511610	RxNorm Extension	Drug
Antihypertensive agent	43155934	Hydrochlorothiazide 12.5 MG / valsartan 80 MG Delayed Release Oral Tablet [VALSARTAN/HYDROCHLOROTHIAZIDE RATIOPHARM] Box of 30	OMOP511634	RxNorm Extension	Drug
Antihypertensive agent	43155935	Hydrochlorothiazide 12.5 MG / valsartan 80 MG Delayed Release Oral Tablet [VALSARTAN/HYDROCHLOROTHIAZIDE SANDOZ]	OMOP511661	RxNorm Extension	Drug
Antihypertensive agent	43155936	Hydrochlorothiazide 12.5 MG / valsartan 80 MG Delayed Release Oral Tablet [VALSARTAN/HYDROCHLOROTHIAZIDE TEVA]	OMOP511753	RxNorm Extension	Drug
Antihypertensive agent	43155937	Hydrochlorothiazide 12.5 MG / valsartan 80 MG Delayed Release Oral Tablet [VALSARTAN/HYDROCHLOROTHIAZIDE TEVA] Box of 90	OMOP511783	RxNorm Extension	Drug
Antihypertensive agent	43155938	Hydrochlorothiazide 12.5 MG / valsartan 160 MG [VALSARTAN HYDROCHLOROTHIAZIDE ZYDUS]	OMOP511982	RxNorm Extension	Drug
Antihypertensive agent	43155939	Hydrochlorothiazide 12.5 MG / valsartan 160 MG Delayed Release Oral Tablet [VALSARTAN/HYDROCHLOROTHIAZIDE AHCL] Box of 30	OMOP512170	RxNorm Extension	Drug
Antihypertensive agent	43155942	Hydrochlorothiazide 12.5 MG / valsartan 160 MG Delayed Release Oral Tablet [VALSARTAN/HYDROCHLOROTHIAZIDE KRKA]	OMOP512522	RxNorm Extension	Drug
Antihypertensive agent	43155943	Hydrochlorothiazide 12.5 MG / valsartan 160 MG Delayed Release Oral Tablet [VALSARTAN/HYDROCHLOROTHIAZIDE KRKA] Box of 30 by KRKA	OMOP512542	RxNorm Extension	Drug
Antihypertensive agent	43155944	Hydrochlorothiazide 12.5 MG / valsartan 160 MG Delayed Release Oral Tablet [VALSARTAN/HYDROCHLOROTHIAZIDE MYLAN] Box of 30 by Mylan	OMOP512591	RxNorm Extension	Drug
Antihypertensive agent	43155946	Hydrochlorothiazide 12.5 MG / valsartan 160 MG Delayed Release Oral Tablet [VALSARTAN/HYDROCHLOROTHIAZIDE PHR LAB] Box of 90	OMOP512696	RxNorm Extension	Drug
Antihypertensive agent	43155947	Hydrochlorothiazide 12.5 MG / valsartan 160 MG Delayed Release Oral Tablet [VALSARTAN/HYDROCHLOROTHIAZIDE RATIOPHARM] Box of 90	OMOP512796	RxNorm Extension	Drug
Antihypertensive agent	43155948	Hydrochlorothiazide 12.5 MG / valsartan 160 MG Delayed Release Oral Tablet [VALSARTAN/HYDROCHLOROTHIAZIDE TEVA] Box of 30	OMOP512827	RxNorm Extension	Drug
Antihypertensive agent	43155949	Hydrochlorothiazide 12.5 MG / valsartan 160 MG Delayed Release Oral Tablet [VALSARTAN/HYDROCHLOROTHIAZIDE TEVA] Box of 90	OMOP512845	RxNorm Extension	Drug
Antihypertensive agent	43155950	Hydrochlorothiazide 12.5 MG / valsartan 160 MG Delayed Release Oral Tablet [VALSARTAN/HYDROCHLOROTHIAZIDE TEVA] Box of 90 by TEVA	OMOP512853	RxNorm Extension	Drug
Antihypertensive agent	43155951	Hydrochlorothiazide 12.5 MG / valsartan 160 MG Delayed Release Oral Tablet [VALSARTAN/HYDROCHLOROTHIAZIDE ZENTIVA] Box of 90 by Sanofi	OMOP512896	RxNorm Extension	Drug
Antihypertensive agent	43155952	Hydrochlorothiazide 12.5 MG / valsartan 160 MG Delayed Release Oral Tablet [VALSARTAN HYDROCHLOROTHIAZIDE ZYDUS] Box of 90 by Zydus	OMOP512946	RxNorm Extension	Drug
Antihypertensive agent	43155953	Hydrochlorothiazide 25 MG / valsartan 160 MG [VALSARTAN HYDROCHLOROTHIAZIDE BIOGARAN]	OMOP512978	RxNorm Extension	Drug
Antihypertensive agent	43155954	Hydrochlorothiazide 25 MG / valsartan 160 MG Delayed Release Oral Tablet [COTAREG] Box of 30 by Novartis	OMOP513217	RxNorm Extension	Drug
Antihypertensive agent	43155955	Hydrochlorothiazide 25 MG / valsartan 160 MG Delayed Release Oral Tablet [NISISCO] Box of 30	OMOP513277	RxNorm Extension	Drug
Antihypertensive agent	43155956	Hydrochlorothiazide 25 MG / valsartan 160 MG Delayed Release Oral Tablet [VALSARTAN HYDROCHLOROTHIAZIDE BIOGARAN]	OMOP513318	RxNorm Extension	Drug
Antihypertensive agent	43155957	Hydrochlorothiazide 25 MG / valsartan 160 MG Delayed Release Oral Tablet [VALSARTAN HYDROCHLOROTHIAZIDE BIOGARAN] Box of 30	OMOP513327	RxNorm Extension	Drug
Antihypertensive agent	43155958	Hydrochlorothiazide 25 MG / valsartan 160 MG Delayed Release Oral Tablet [VALSARTAN HYDROCHLOROTHIAZIDE BIOGARAN] Box of 90	OMOP513349	RxNorm Extension	Drug
Antihypertensive agent	43155959	Hydrochlorothiazide 25 MG / valsartan 160 MG Delayed Release Oral Tablet [VALSARTAN/HYDROCHLOROTHIAZIDE ARROW] Box of 30	OMOP513528	RxNorm Extension	Drug
Antihypertensive agent	43155960	Hydrochlorothiazide 25 MG / valsartan 160 MG Delayed Release Oral Tablet [VALSARTAN/HYDROCHLOROTHIAZIDE ARROW] Box of 90	OMOP513547	RxNorm Extension	Drug
Antihypertensive agent	43155964	Hydrochlorothiazide 25 MG / valsartan 160 MG Delayed Release Oral Tablet Box of 90 by Eurogenerics	OMOP513702	RxNorm Extension	Drug
Antihypertensive agent	43155965	Hydrochlorothiazide 25 MG / valsartan 160 MG Delayed Release Oral Tablet [VALSARTAN/HYDROCHLOROTHIAZIDE KRKA] Box of 30 by KRKA	OMOP513724	RxNorm Extension	Drug
Antihypertensive agent	43155966	Hydrochlorothiazide 25 MG / valsartan 160 MG Delayed Release Oral Tablet [VALSARTAN/HYDROCHLOROTHIAZIDE MYLAN] Box of 90	OMOP513782	RxNorm Extension	Drug
Antihypertensive agent	43155968	Hydrochlorothiazide 25 MG / valsartan 160 MG Delayed Release Oral Tablet [VALSARTAN/HYDROCHLOROTHIAZIDE RANBAXY] Box of 90	OMOP513915	RxNorm Extension	Drug
Antihypertensive agent	43155969	Hydrochlorothiazide 25 MG / valsartan 160 MG Delayed Release Oral Tablet [VALSARTAN/HYDROCHLOROTHIAZIDE RATIOPHARM]	OMOP513937	RxNorm Extension	Drug
Antihypertensive agent	43155970	Hydrochlorothiazide 25 MG / valsartan 160 MG Delayed Release Oral Tablet [VALSARTAN/HYDROCHLOROTHIAZIDE TEVA]	OMOP514070	RxNorm Extension	Drug
Antihypertensive agent	43155971	Hydrochlorothiazide 25 MG / valsartan 160 MG Delayed Release Oral Tablet [VALSARTAN/HYDROCHLOROTHIAZIDE TEVA] Box of 30 by TEVA	OMOP514085	RxNorm Extension	Drug
Antihypertensive agent	43155972	Amlodipine 10 MG / Hydrochlorothiazide 12.5 MG / valsartan 160 MG Delayed Release Oral Tablet Box of 30	OMOP514199	RxNorm Extension	Drug
Antihypertensive agent	43155973	Amlodipine 10 MG / Hydrochlorothiazide 25 MG / valsartan 160 MG Delayed Release Oral Tablet	OMOP514307	RxNorm Extension	Drug
Antihypertensive agent	43155974	Amlodipine 5 MG / valsartan 80 MG Delayed Release Oral Tablet [Exforge] Box of 56	OMOP514463	RxNorm Extension	Drug
Antihypertensive agent	43155975	Amlodipine 5 MG / valsartan 160 MG Delayed Release Oral Tablet [Exforge] Box of 30	OMOP514563	RxNorm Extension	Drug
Antihypertensive agent	43155976	Amlodipine 5 MG / valsartan 160 MG Delayed Release Oral Tablet [Exforge] Box of 56	OMOP514585	RxNorm Extension	Drug
Antihypertensive agent	43155977	sacubitril 49 MG / valsartan 51 MG Delayed Release Oral Tablet Box of 56	OMOP514782	RxNorm Extension	Drug
Antihypertensive agent	43155978	sacubitril 24 MG / valsartan 26 MG Delayed Release Oral Tablet	OMOP514824	RxNorm Extension	Drug
Antihypertensive agent	43156503	Carteolol 20 MG/ML Ophthalmic Solution [CARTEOL] Box of 30	OMOP443444	RxNorm Extension	Drug
Antihypertensive agent	43156504	Carteolol 20 MG/ML Ophthalmic Solution Box of 1	OMOP443452	RxNorm Extension	Drug
Antihypertensive agent	43156505	Carteolol 20 MG Oral Tablet [MIKELAN] Box of 30	OMOP443460	RxNorm Extension	Drug
Antihypertensive agent	43156596	Furosemide 10 MG/ML [LASILIX]	OMOP444191	RxNorm Extension	Drug
Antihypertensive agent	43156597	Furosemide 10 MG/ML Prefilled Syringe Box of 6	OMOP444193	RxNorm Extension	Drug
Antihypertensive agent	43156598	Furosemide 10 MG/ML Prefilled Syringe [LASILIX] Box of 12	OMOP444201	RxNorm Extension	Drug
Antihypertensive agent	43156601	Furosemide 10 MG/ML Oral Solution [LASILIX]	OMOP444208	RxNorm Extension	Drug
Antihypertensive agent	43156602	Furosemide 500 MG Oral Tablet Box of 30	OMOP444213	RxNorm Extension	Drug
Antihypertensive agent	43156603	Furosemide 10 MG/ML Prefilled Syringe [FUROSEMIDE KABI] Box of 5	OMOP444232	RxNorm Extension	Drug
Antihypertensive agent	43156604	Furosemide 10 MG/ML Prefilled Syringe [FUROSEMIDE RENAUDIN] Box of 100	OMOP444238	RxNorm Extension	Drug
Antihypertensive agent	43156605	Furosemide 20 MG [FUROSEMIDE MYLAN]	OMOP444251	RxNorm Extension	Drug
Antihypertensive agent	43156606	Furosemide 20 MG Oral Tablet [FUROSEMIDE BIOGARAN] Box of 30 by Biogaran	OMOP444266	RxNorm Extension	Drug
Antihypertensive agent	43156607	Furosemide 20 MG Oral Tablet [FUROSEMIDE MYLAN] Box of 30 by Mylan	OMOP444272	RxNorm Extension	Drug
Antihypertensive agent	43156608	Furosemide 40 MG [FUROSEMIDE ZENTIVA]	OMOP444301	RxNorm Extension	Drug
Antihypertensive agent	43156609	Furosemide 40 MG Oral Tablet Box of 100	OMOP444306	RxNorm Extension	Drug
Antihypertensive agent	43156610	Furosemide 40 MG Oral Tablet [FUROSEMIDE BIOGARAN] Box of 30 by Biogaran	OMOP444312	RxNorm Extension	Drug
Antihypertensive agent	43156611	Furosemide 40 MG Oral Tablet [FUROSEMIDE EVOLUGEN] Box of 30 by Evolupharm	OMOP444319	RxNorm Extension	Drug
Antihypertensive agent	43156612	Furosemide 40 MG Oral Tablet [FUROSEMIDE TEVA] Box of 30	OMOP444331	RxNorm Extension	Drug
Antihypertensive agent	43156613	Furosemide 40 MG Oral Tablet [FUROSEMIDE ZYDUS] Box of 30	OMOP444338	RxNorm Extension	Drug
Antihypertensive agent	43156614	Furosemide 40 MG Oral Tablet [LASILIX] Box of 30	OMOP444341	RxNorm Extension	Drug
Antihypertensive agent	43156615	Furosemide 20 MG / Spironolactone 50 MG Oral Capsule [ALDALIX] Box of 100 by Pfizer	OMOP444363	RxNorm Extension	Drug
Antihypertensive agent	43156749	Amlodipine 5 MG / atorvastatin 10 MG Delayed Release Oral Tablet [Caduet] Box of 30 by Pfizer	OMOP445490	RxNorm Extension	Drug
Antihypertensive agent	43156765	Amiloride 2.5 MG / Hydrochlorothiazide 25 MG / Timolol 10 MG Oral Tablet [Moducren]	OMOP445698	RxNorm Extension	Drug
Antihypertensive agent	43156794	Minoxidil 10 MG Oral Tablet [LONOTEN] Box of 40 by Pfizer	OMOP445940	RxNorm Extension	Drug
Antihypertensive agent	43156795	Minoxidil 20 MG/ML Topical Solution [MINOXIDIL COOPER]	OMOP445964	RxNorm Extension	Drug
Antihypertensive agent	43156796	Minoxidil 20 MG/ML Topical Solution [MINOXIDIL MYLAN]	OMOP445966	RxNorm Extension	Drug
Antihypertensive agent	43156797	Minoxidil 20 MG/ML Topical Solution [MINOXIDIL TEVA] Box of 3	OMOP445973	RxNorm Extension	Drug
Antihypertensive agent	43156798	Minoxidil 20 MG/ML Topical Solution [UNIPEXIL] Box of 3	OMOP445975	RxNorm Extension	Drug
Antihypertensive agent	43156799	Minoxidil 50 MG/ML Topical Solution [MINOXIDIL TEVA] Box of 3	OMOP446001	RxNorm Extension	Drug
Antihypertensive agent	43156800	Minoxidil 50 MG/ML Topical Solution [UNIPEXIL]	OMOP446002	RxNorm Extension	Drug
Antihypertensive agent	43156833	Hydrochlorothiazide 25 MG Oral Tablet [Esidrix] Box of 30 by Novartis	OMOP446224	RxNorm Extension	Drug
Antihypertensive agent	43156834	Captopril / Hydrochlorothiazide Oral Tablet [CAPTEA]	OMOP446227	RxNorm Extension	Drug
Antihypertensive agent	43156835	Captopril / Hydrochlorothiazide Oral Tablet [CAPTOPRIL/HYDROCHLOROTHIAZIDE E]	OMOP446234	RxNorm Extension	Drug
Antihypertensive agent	43156836	Captopril 50 MG / Hydrochlorothiazide 25 MG [CAPTEA]	OMOP446241	RxNorm Extension	Drug
Antihypertensive agent	43156837	Captopril 50 MG / Hydrochlorothiazide 25 MG Oral Tablet [CAPTOPRIL HYDROCHLOROTHIAZIDE MYLAN]	OMOP446265	RxNorm Extension	Drug
Antihypertensive agent	43156838	Captopril 50 MG / Hydrochlorothiazide 25 MG Oral Tablet [CAPTOPRIL/HYDROCHLOROTHIAZIDE ARROW]	OMOP446279	RxNorm Extension	Drug
Antihypertensive agent	43156839	Captopril 50 MG / Hydrochlorothiazide 25 MG Oral Tablet [CAPTOPRIL/HYDROCHLOROTHIAZIDE ARROW] Box of 28	OMOP446280	RxNorm Extension	Drug
Antihypertensive agent	43156840	Captopril 50 MG / Hydrochlorothiazide 25 MG Oral Tablet [CAPTOPRIL/HYDROCHLOROTHIAZIDE E] Box of 30 by Eurogenerics	OMOP446295	RxNorm Extension	Drug
Antihypertensive agent	43156841	Captopril 50 MG / Hydrochlorothiazide 25 MG Oral Tablet [ECAZIDE] Box of 90	OMOP446316	RxNorm Extension	Drug
Antihypertensive agent	43156842	Hydrochlorothiazide / olmesartan Delayed Release Oral Tablet [ALTEISDUO]	OMOP446319	RxNorm Extension	Drug
Antihypertensive agent	43156843	Hydrochlorothiazide 12.5 MG / olmesartan 20 MG [COOLMETEC]	OMOP446322	RxNorm Extension	Drug
Antihypertensive agent	43156844	Hydrochlorothiazide 12.5 MG / olmesartan 20 MG Delayed Release Oral Tablet	OMOP446323	RxNorm Extension	Drug
Antihypertensive agent	43156845	Hydrochlorothiazide 12.5 MG / olmesartan 20 MG Delayed Release Oral Tablet [ALTEISDUO]	OMOP446326	RxNorm Extension	Drug
Antihypertensive agent	43156846	Hydrochlorothiazide 12.5 MG / olmesartan 40 MG Delayed Release Oral Tablet [ALTEISDUO] Box of 30	OMOP446346	RxNorm Extension	Drug
Antihypertensive agent	43156847	Hydrochlorothiazide 12.5 MG / olmesartan 40 MG Delayed Release Oral Tablet [COOLMETEC] Box of 90	OMOP446354	RxNorm Extension	Drug
Antihypertensive agent	43156848	Hydrochlorothiazide 25 MG / olmesartan 20 MG [ALTEISDUO]	OMOP446356	RxNorm Extension	Drug
Antihypertensive agent	43156849	Hydrochlorothiazide 25 MG / olmesartan 20 MG [COOLMETEC]	OMOP446357	RxNorm Extension	Drug
Antihypertensive agent	43156850	Hydrochlorothiazide 25 MG / olmesartan 20 MG Delayed Release Oral Tablet [ALTEISDUO] Box of 30 by Menarini	OMOP446363	RxNorm Extension	Drug
Antihypertensive agent	43156851	Hydrochlorothiazide 25 MG / olmesartan 20 MG Delayed Release Oral Tablet [COOLMETEC] Box of 90 by Daiichi Sankyo	OMOP446371	RxNorm Extension	Drug
Antihypertensive agent	43156852	Hydrochlorothiazide 25 MG / olmesartan 40 MG Delayed Release Oral Tablet Box of 90	OMOP446376	RxNorm Extension	Drug
Antihypertensive agent	43156853	Hydrochlorothiazide 25 MG / Triamterene 50 MG Oral Capsule [PRESTOLE] Box of 30 by Almirall	OMOP446393	RxNorm Extension	Drug
Antihypertensive agent	43156854	Hydrochlorothiazide / irbesartan Delayed Release Oral Tablet [IRBESARTAN HYDROCHLOROTHIAZIDE TEVA]	OMOP446397	RxNorm Extension	Drug
Antihypertensive agent	43156857	Hydrochlorothiazide 12.5 MG / irbesartan 150 MG [IRBESARTAN/HYDROCHLOROTHIAZIDE BIOGARAN]	OMOP446413	RxNorm Extension	Drug
Antihypertensive agent	43156858	Hydrochlorothiazide 12.5 MG / irbesartan 150 MG Delayed Release Oral Tablet [IRBESARTAN/HYDROCHLOROTHIAZIDE EVOLUGEN] Box of 30 by Evolupharm	OMOP446473	RxNorm Extension	Drug
Antihypertensive agent	43156859	Hydrochlorothiazide 12.5 MG / irbesartan 150 MG Delayed Release Oral Tablet [IRBESARTAN/HYDROCHLOROTHIAZIDE EVOLUGEN] Box of 90 by Evolupharm	OMOP446475	RxNorm Extension	Drug
Antihypertensive agent	43156860	Hydrochlorothiazide 12.5 MG / irbesartan 150 MG Delayed Release Oral Tablet [IRBESARTAN/HYDROCHLOROTHIAZIDE SANDOZ] Box of 90	OMOP446489	RxNorm Extension	Drug
Antihypertensive agent	43156861	Hydrochlorothiazide 12.5 MG / irbesartan 150 MG Delayed Release Oral Tablet [IRBESARTAN/HYDROCHLOROTHIAZIDE ZYDUS]	OMOP446491	RxNorm Extension	Drug
Antihypertensive agent	43156862	Hydrochlorothiazide 12.5 MG / irbesartan 150 MG Delayed Release Oral Tablet [IRBESARTAN/HYDROCHLOROTHIAZIDE ZYDUS] Box of 30 by Zydus	OMOP446493	RxNorm Extension	Drug
Antihypertensive agent	43156863	Hydrochlorothiazide 12.5 MG / irbesartan 150 MG Delayed Release Oral Tablet [IRBESARTAN/HYDROCHLOROTHIAZIDE ZYDUS] Box of 90 by Zydus	OMOP446495	RxNorm Extension	Drug
Antihypertensive agent	43156864	Hydrochlorothiazide 12.5 MG / irbesartan 300 MG [IRBESARTAN/HYDROCHLOROTHIAZIDE EVOLUGEN]	OMOP446504	RxNorm Extension	Drug
Antihypertensive agent	43156865	Hydrochlorothiazide 12.5 MG / irbesartan 300 MG [IRBESARTAN/HYDROCHLOROTHIAZIDE RANBAXY]	OMOP446506	RxNorm Extension	Drug
Antihypertensive agent	43156866	Hydrochlorothiazide 12.5 MG / irbesartan 300 MG Delayed Release Oral Tablet Box of 30	OMOP446510	RxNorm Extension	Drug
Antihypertensive agent	43156867	Hydrochlorothiazide 12.5 MG / irbesartan 300 MG Delayed Release Oral Tablet [IFIRMACOMBI] Box of 30 by KRKA	OMOP446522	RxNorm Extension	Drug
Antihypertensive agent	43156869	Hydrochlorothiazide 12.5 MG / irbesartan 300 MG Delayed Release Oral Tablet [IRBESARTAN/HYDROCHLOROTHIAZIDE ARROW GENERIQUES] Box of 90	OMOP446539	RxNorm Extension	Drug
Antihypertensive agent	43156870	Hydrochlorothiazide 12.5 MG / irbesartan 300 MG Delayed Release Oral Tablet [IRBESARTAN/HYDROCHLOROTHIAZIDE CRISTERS] Box of 90 by Cristers	OMOP446551	RxNorm Extension	Drug
Antihypertensive agent	43156871	Hydrochlorothiazide 12.5 MG / irbesartan 300 MG Delayed Release Oral Tablet [IRBESARTAN/HYDROCHLOROTHIAZIDE E] Box of 30 by Eurogenerics	OMOP446554	RxNorm Extension	Drug
Antihypertensive agent	43156872	Hydrochlorothiazide 12.5 MG / irbesartan 300 MG Delayed Release Oral Tablet [IRBESARTAN/HYDROCHLOROTHIAZIDE EVOLUGEN] Box of 30	OMOP446558	RxNorm Extension	Drug
Antihypertensive agent	43156873	Hydrochlorothiazide 12.5 MG / irbesartan 300 MG Delayed Release Oral Tablet [IRBESARTAN/HYDROCHLOROTHIAZIDE ZYDUS]	OMOP446578	RxNorm Extension	Drug
Antihypertensive agent	43156874	Hydrochlorothiazide 25 MG / irbesartan 300 MG [IRBESARTAN/HYDROCHLOROTHIAZIDE ZYDUS]	OMOP446595	RxNorm Extension	Drug
Antihypertensive agent	43156875	Hydrochlorothiazide 25 MG / irbesartan 300 MG Delayed Release Oral Tablet [IFIRMACOMBI] Box of 30 by KRKA	OMOP446610	RxNorm Extension	Drug
Antihypertensive agent	43156876	Hydrochlorothiazide 25 MG / irbesartan 300 MG Delayed Release Oral Tablet [IRBESARTAN HYDROCHLOROTHIAZIDE TEVA]	OMOP446614	RxNorm Extension	Drug
Antihypertensive agent	43156877	Hydrochlorothiazide 25 MG / irbesartan 300 MG Delayed Release Oral Tablet [IRBESARTAN HYDROCHLOROTHIAZIDE TEVA] Box of 90	OMOP446617	RxNorm Extension	Drug
Antihypertensive agent	43156878	Hydrochlorothiazide 25 MG / irbesartan 300 MG Delayed Release Oral Tablet [Irbesartan Hct Zentiva] Box of 90	OMOP446622	RxNorm Extension	Drug
Antihypertensive agent	43156879	Hydrochlorothiazide 25 MG / irbesartan 300 MG Delayed Release Oral Tablet [IRBESARTAN/HYDROCHLOROTHIAZIDE ARROW GENERIQUES] Box of 30	OMOP446626	RxNorm Extension	Drug
Antihypertensive agent	43156880	Hydrochlorothiazide 25 MG / irbesartan 300 MG Delayed Release Oral Tablet [IRBESARTAN/HYDROCHLOROTHIAZIDE BIOGARAN] Box of 30	OMOP446631	RxNorm Extension	Drug
Antihypertensive agent	43156881	Hydrochlorothiazide 25 MG / irbesartan 300 MG Delayed Release Oral Tablet [IRBESARTAN/HYDROCHLOROTHIAZIDE CRISTERS]	OMOP446636	RxNorm Extension	Drug
Antihypertensive agent	43156882	Hydrochlorothiazide 25 MG / irbesartan 300 MG Delayed Release Oral Tablet [IRBESARTAN/HYDROCHLOROTHIAZIDE EVOLUGEN] Box of 90	OMOP446650	RxNorm Extension	Drug
Antihypertensive agent	43156883	Hydrochlorothiazide 25 MG / irbesartan 300 MG Delayed Release Oral Tablet [IRBESARTAN/HYDROCHLOROTHIAZIDE RANBAXY]	OMOP446659	RxNorm Extension	Drug
Antihypertensive agent	43156884	Hydrochlorothiazide 25 MG / irbesartan 300 MG Delayed Release Oral Tablet [IRBESARTAN/HYDROCHLOROTHIAZIDE ZYDUS] Box of 30	OMOP446671	RxNorm Extension	Drug
Antihypertensive agent	43156885	Enalapril / Hydrochlorothiazide Oral Tablet [ENALAPRIL/HYDROCHLOROTHIAZIDE QUALIMED]	OMOP446684	RxNorm Extension	Drug
Antihypertensive agent	43156887	Enalapril 20 MG / Hydrochlorothiazide 12.5 MG [ENALAPRIL/HYDROCHLOROTHIAZIDE ARROW]	OMOP446691	RxNorm Extension	Drug
Antihypertensive agent	43156888	Enalapril 20 MG / Hydrochlorothiazide 12.5 MG [ENALAPRIL/HYDROCHLOROTHIAZIDE CRISTERS]	OMOP446694	RxNorm Extension	Drug
Antihypertensive agent	43156889	Enalapril 20 MG / Hydrochlorothiazide 12.5 MG [ENALAPRIL/HYDROCHLOROTHIAZIDE ZENTIVA]	OMOP446704	RxNorm Extension	Drug
Antihypertensive agent	43156890	Enalapril 20 MG / Hydrochlorothiazide 12.5 MG Oral Tablet Box of 84	OMOP446707	RxNorm Extension	Drug
Antihypertensive agent	43156891	Enalapril 20 MG / Hydrochlorothiazide 12.5 MG Oral Tablet [ENALAPRIL/HYDROCHLOROTHIAZIDE ARROW] Box of 28	OMOP446717	RxNorm Extension	Drug
Antihypertensive agent	43156892	Enalapril 20 MG / Hydrochlorothiazide 12.5 MG Oral Tablet [ENALAPRIL/HYDROCHLOROTHIAZIDE BIOGARAN] Box of 28	OMOP446730	RxNorm Extension	Drug
Antihypertensive agent	43156893	Enalapril 20 MG / Hydrochlorothiazide 12.5 MG Oral Tablet [ENALAPRIL/HYDROCHLOROTHIAZIDE MYLAN] Box of 30 by Mylan	OMOP446747	RxNorm Extension	Drug
Antihypertensive agent	43156894	Enalapril 20 MG / Hydrochlorothiazide 12.5 MG Oral Tablet [ENALAPRIL/HYDROCHLOROTHIAZIDE QUALIMED] Box of 90 by Qualimed	OMOP446757	RxNorm Extension	Drug
Antihypertensive agent	43156895	Enalapril 20 MG / Hydrochlorothiazide 12.5 MG Oral Tablet [ENALAPRIL/HYDROCHLOROTHIAZIDE RPG] Box of 28	OMOP446764	RxNorm Extension	Drug
Antihypertensive agent	43156897	Enalapril 20 MG / Hydrochlorothiazide 12.5 MG Oral Tablet [Enalapril Hct Teva] Box of 28	OMOP446773	RxNorm Extension	Drug
Antihypertensive agent	43156898	Enalapril 20 MG / Hydrochlorothiazide 12.5 MG Oral Tablet [Enalapril Hct Teva] Box of 90 by TEVA	OMOP446776	RxNorm Extension	Drug
Antihypertensive agent	43156899	Fosinopril / Hydrochlorothiazide Oral Tablet [FOSINOPRIL HYDROCHLOROTHIAZIDE BIOGARAN]	OMOP446781	RxNorm Extension	Drug
Antihypertensive agent	43156900	Fosinopril / Hydrochlorothiazide Oral Tablet [FOSINOPRIL HYDROCHLOROTHIAZIDE E]	OMOP446783	RxNorm Extension	Drug
Antihypertensive agent	43156901	Fosinopril / Hydrochlorothiazide Oral Tablet [FOSINOPRIL HYDROCHLOROTHIAZIDE TEVA]	OMOP446785	RxNorm Extension	Drug
Antihypertensive agent	43156902	Fosinopril 20 MG / Hydrochlorothiazide 12.5 MG [FOSINOPRIL HYDROCHLOROTHIAZIDE ARROW]	OMOP446789	RxNorm Extension	Drug
Antihypertensive agent	43156903	Fosinopril 20 MG / Hydrochlorothiazide 12.5 MG [FOSINOPRIL HYDROCHLOROTHIAZIDE ZENTIVA]	OMOP446795	RxNorm Extension	Drug
Antihypertensive agent	43156904	Fosinopril 20 MG / Hydrochlorothiazide 12.5 MG [FOSINOPRIL/HYDROCHLOROTHIAZIDE CRISTERS]	OMOP446796	RxNorm Extension	Drug
Antihypertensive agent	43156905	Fosinopril 20 MG / Hydrochlorothiazide 12.5 MG Oral Tablet [FOSINOPRIL HYDROCHLOROTHIAZIDE BIOGARAN] Box of 30 by Biogaran	OMOP446808	RxNorm Extension	Drug
Antihypertensive agent	43156906	Fosinopril 20 MG / Hydrochlorothiazide 12.5 MG Oral Tablet [FOSINOPRIL HYDROCHLOROTHIAZIDE TEVA] Box of 30	OMOP446823	RxNorm Extension	Drug
Antihypertensive agent	43156907	Fosinopril 20 MG / Hydrochlorothiazide 12.5 MG Oral Tablet [FOSINOPRIL/HYDROCHLOROTHIAZIDE CRISTERS] Box of 30	OMOP446832	RxNorm Extension	Drug
Antihypertensive agent	43156908	Hydrochlorothiazide / Losartan Delayed Release Oral Tablet [LOSARTAN HYDROCHLOROTHIAZIDE RANBAXY]	OMOP446844	RxNorm Extension	Drug
Antihypertensive agent	43156910	Hydrochlorothiazide / Losartan Delayed Release Oral Tablet [LOSARTAN/HYDROCHLOROTHIAZIDE BIOGARAN]	OMOP446849	RxNorm Extension	Drug
Antihypertensive agent	43156911	Hydrochlorothiazide / Losartan Delayed Release Oral Tablet [LOSARTAN/HYDROCHLOROTHIAZIDE RPG]	OMOP446861	RxNorm Extension	Drug
Antihypertensive agent	43156912	Hydrochlorothiazide / Losartan Delayed Release Oral Tablet [LOSARTAN/HYDROCHLOROTHIAZIDE TEVA]	OMOP446863	RxNorm Extension	Drug
Antihypertensive agent	43156915	Hydrochlorothiazide 12.5 MG / Losartan 50 MG [LOSARTAN/HYDROCHLOROTHIAZIDE CRISTERS]	OMOP446876	RxNorm Extension	Drug
Antihypertensive agent	43156916	Hydrochlorothiazide 12.5 MG / Losartan 50 MG [LOSARTAN/HYDROCHLOROTHIAZIDE E]	OMOP446878	RxNorm Extension	Drug
Antihypertensive agent	43156917	Hydrochlorothiazide 12.5 MG / Losartan 50 MG [LOSARTAN/HYDROCHLOROTHIAZIDE TEVA]	OMOP446887	RxNorm Extension	Drug
Antihypertensive agent	43156918	Hydrochlorothiazide 12.5 MG / Losartan 50 MG [LOSARTAN/HYDROCHLOROTHIAZIDE ZENTIVA]	OMOP446889	RxNorm Extension	Drug
Antihypertensive agent	43156919	Hydrochlorothiazide 12.5 MG / Losartan 50 MG [LOSARTAN/HYDROCHLOROTHIAZIDE ZYDUS]	OMOP446890	RxNorm Extension	Drug
Antihypertensive agent	43156920	Hydrochlorothiazide 12.5 MG / Losartan 50 MG Delayed Release Oral Tablet Box of 84	OMOP446896	RxNorm Extension	Drug
Antihypertensive agent	43156921	Hydrochlorothiazide 12.5 MG / Losartan 50 MG Delayed Release Oral Tablet [LOSARTAN HYDROCHLOROTHIAZIDE RANBAXY]	OMOP446911	RxNorm Extension	Drug
Antihypertensive agent	43156922	Hydrochlorothiazide 12.5 MG / Losartan 50 MG Delayed Release Oral Tablet [LOSARTAN/HYDROCHLOROTHIAZIDE ACTAVIS] Box of 84 by Actavis	OMOP446921	RxNorm Extension	Drug
Antihypertensive agent	43156923	Hydrochlorothiazide 12.5 MG / Losartan 50 MG Delayed Release Oral Tablet [LOSARTAN/HYDROCHLOROTHIAZIDE ARROW]	OMOP446924	RxNorm Extension	Drug
Antihypertensive agent	43156924	Hydrochlorothiazide 12.5 MG / Losartan 50 MG Delayed Release Oral Tablet [LOSARTAN/HYDROCHLOROTHIAZIDE ARROW] Box of 30 by Arrow	OMOP446926	RxNorm Extension	Drug
Antihypertensive agent	43156927	Hydrochlorothiazide 12.5 MG / Losartan 50 MG Delayed Release Oral Tablet [LOSARTAN/HYDROCHLOROTHIAZIDE BOUCHARA-RECORDATI] Box of 30 by Bouchara-Recordati	OMOP446938	RxNorm Extension	Drug
Antihypertensive agent	43156928	Hydrochlorothiazide 12.5 MG / Losartan 50 MG Delayed Release Oral Tablet [LOSARTAN/HYDROCHLOROTHIAZIDE BOUCHARA-RECORDATI] Box of 90	OMOP446939	RxNorm Extension	Drug
Antihypertensive agent	43156929	Hydrochlorothiazide 12.5 MG / Losartan 50 MG Delayed Release Oral Tablet [LOSARTAN/HYDROCHLOROTHIAZIDE BOUCHARA-RECORDATI] Box of 90 by Bouchara-Recordati	OMOP446940	RxNorm Extension	Drug
Antihypertensive agent	43156930	Hydrochlorothiazide 12.5 MG / Losartan 50 MG Delayed Release Oral Tablet [LOSARTAN/HYDROCHLOROTHIAZIDE E] Box of 30 by Eurogenerics	OMOP446949	RxNorm Extension	Drug
Antihypertensive agent	43156931	Hydrochlorothiazide 12.5 MG / Losartan 50 MG Delayed Release Oral Tablet [LOSARTAN/HYDROCHLOROTHIAZIDE E] Box of 90 by Eurogenerics	OMOP446951	RxNorm Extension	Drug
Antihypertensive agent	43156932	Hydrochlorothiazide 12.5 MG / Losartan 50 MG Delayed Release Oral Tablet [LOSARTAN/HYDROCHLOROTHIAZIDE EVOLUGEN]	OMOP446953	RxNorm Extension	Drug
Antihypertensive agent	43156933	Hydrochlorothiazide 12.5 MG / Losartan 50 MG Delayed Release Oral Tablet [LOSARTAN/HYDROCHLOROTHIAZIDE EVOLUGEN] Box of 30	OMOP446954	RxNorm Extension	Drug
Antihypertensive agent	43156934	Hydrochlorothiazide 12.5 MG / Losartan 50 MG Delayed Release Oral Tablet [LOSARTAN/HYDROCHLOROTHIAZIDE MYLAN] Box of 90	OMOP446966	RxNorm Extension	Drug
Antihypertensive agent	43156935	Hydrochlorothiazide 12.5 MG / Losartan 50 MG Delayed Release Oral Tablet [LOSARTAN/HYDROCHLOROTHIAZIDE RPG]	OMOP446985	RxNorm Extension	Drug
Antihypertensive agent	43156936	Hydrochlorothiazide 12.5 MG / Losartan 50 MG Delayed Release Oral Tablet [Losartan Hct Sandoz] Box of 90 by Sandoz	OMOP446992	RxNorm Extension	Drug
Antihypertensive agent	43156937	Hydrochlorothiazide 12.5 MG / Losartan 50 MG Delayed Release Oral Tablet [LOSARTAN/HYDROCHLOROTHIAZIDE ZENTIVA] Box of 28	OMOP447000	RxNorm Extension	Drug
Antihypertensive agent	43156938	Hydrochlorothiazide 12.5 MG / Losartan 100 MG [LOSARTAN/HYDROCHLOROTHIAZIDE BIOGARAN]	OMOP447019	RxNorm Extension	Drug
Antihypertensive agent	43156939	Hydrochlorothiazide 12.5 MG / Losartan 100 MG [LOSARTAN/HYDROCHLOROTHIAZIDE E]	OMOP447020	RxNorm Extension	Drug
Antihypertensive agent	43156940	Hydrochlorothiazide 12.5 MG / Losartan 100 MG Delayed Release Oral Tablet [LOSARTAN/HYDROCHLOROTHIAZIDE BIOGARAN] Box of 30	OMOP447048	RxNorm Extension	Drug
Antihypertensive agent	43156941	Hydrochlorothiazide 12.5 MG / Losartan 100 MG Delayed Release Oral Tablet [LOSARTAN/HYDROCHLOROTHIAZIDE E] Box of 30 by Eurogenerics	OMOP447054	RxNorm Extension	Drug
Antihypertensive agent	43156942	Hydrochlorothiazide 12.5 MG / Losartan 100 MG Delayed Release Oral Tablet [LOSARTAN/HYDROCHLOROTHIAZIDE ISOMED] Box of 90	OMOP447065	RxNorm Extension	Drug
Antihypertensive agent	43156943	Hydrochlorothiazide 12.5 MG / Losartan 100 MG Delayed Release Oral Tablet [LOSARTAN/HYDROCHLOROTHIAZIDE MYLAN] Box of 28 by Mylan	OMOP447069	RxNorm Extension	Drug
Antihypertensive agent	43156944	Hydrochlorothiazide 12.5 MG / Losartan 100 MG Delayed Release Oral Tablet [LOSARTAN/HYDROCHLOROTHIAZIDE TEVA] Box of 30	OMOP447078	RxNorm Extension	Drug
Antihypertensive agent	43156945	Hydrochlorothiazide 12.5 MG / Losartan 100 MG Delayed Release Oral Tablet [LOSARTAN/HYDROCHLOROTHIAZIDE TEVA] Box of 90 by TEVA	OMOP447082	RxNorm Extension	Drug
Antihypertensive agent	43156946	Hydrochlorothiazide 25 MG / Losartan 100 MG [LOSARTAN/HYDROCHLOROTHIAZIDE ARROW]	OMOP447092	RxNorm Extension	Drug
Antihypertensive agent	43156947	Hydrochlorothiazide 25 MG / Losartan 100 MG [LOSARTAN/HYDROCHLOROTHIAZIDE EVOLUGEN]	OMOP447098	RxNorm Extension	Drug
Antihypertensive agent	43156949	Hydrochlorothiazide 25 MG / Losartan 100 MG [LOSARTAN/HYDROCHLOROTHIAZIDE TEVA]	OMOP447107	RxNorm Extension	Drug
Antihypertensive agent	43156950	Hydrochlorothiazide 25 MG / Losartan 100 MG Delayed Release Oral Tablet [FORTZAAR] Box of 90	OMOP447124	RxNorm Extension	Drug
Antihypertensive agent	43156952	Hydrochlorothiazide 25 MG / Losartan 100 MG Delayed Release Oral Tablet [Losartan Hct Bluefish] Box of 28	OMOP447152	RxNorm Extension	Drug
Antihypertensive agent	43156953	Hydrochlorothiazide 25 MG / Losartan 100 MG Delayed Release Oral Tablet [LOSARTAN/HYDROCHLOROTHIAZIDE BOUCHARA-RECORDATI] Box of 30	OMOP447158	RxNorm Extension	Drug
Antihypertensive agent	43156954	Hydrochlorothiazide 25 MG / Losartan 100 MG Delayed Release Oral Tablet [LOSARTAN/HYDROCHLOROTHIAZIDE PHR LAB]	OMOP447190	RxNorm Extension	Drug
Antihypertensive agent	43156955	Hydrochlorothiazide 25 MG / Losartan 100 MG Delayed Release Oral Tablet [LOSARTAN/HYDROCHLOROTHIAZIDE RPG] Box of 30 by Ranbaxy	OMOP447208	RxNorm Extension	Drug
Antihypertensive agent	43156957	Hydrochlorothiazide 25 MG / Losartan 100 MG Delayed Release Oral Tablet [LOSARTAN/HYDROCHLOROTHIAZIDE TEVA] Box of 30	OMOP447215	RxNorm Extension	Drug
Antihypertensive agent	43156958	Hydrochlorothiazide 25 MG / Losartan 100 MG Delayed Release Oral Tablet [LOSARTAN/HYDROCHLOROTHIAZIDE TEVA] Box of 30 by TEVA	OMOP447216	RxNorm Extension	Drug
Antihypertensive agent	43156959	Hydrochlorothiazide 25 MG / Losartan 100 MG Delayed Release Oral Tablet [LOSARTAN/HYDROCHLOROTHIAZIDE ZENTIVA]	OMOP447220	RxNorm Extension	Drug
Antihypertensive agent	43156960	Hydrochlorothiazide 25 MG / Losartan 100 MG Delayed Release Oral Tablet [LOSARTAN/HYDROCHLOROTHIAZIDE ZYDUS] Box of 90 by Zydus	OMOP447230	RxNorm Extension	Drug
Antihypertensive agent	43156963	Hydrochlorothiazide 12.5 MG / Losartan 100 MG Delayed Release Oral Tablet [LOSARTAN/HYDROCHLOROTHIAZIDE KRKA] Box of 30 by KRKA	OMOP447246	RxNorm Extension	Drug
Antihypertensive agent	43156965	Hydrochlorothiazide 25 MG / Losartan 100 MG Delayed Release Oral Tablet [LOSARTAN HYDROCHLOROTHIAZIDE BGR] Box of 90	OMOP447258	RxNorm Extension	Drug
Antihypertensive agent	43156966	Hydrochlorothiazide 25 MG / Losartan 100 MG Delayed Release Oral Tablet [LOSARTAN/HYDROCHLOROTHIAZIDE KRKA]	OMOP447260	RxNorm Extension	Drug
Antihypertensive agent	43156967	Hydrochlorothiazide 25 MG / Losartan 100 MG Delayed Release Oral Tablet [LOSARTAN/HYDROCHLOROTHIAZIDE KRKA] Box of 90	OMOP447263	RxNorm Extension	Drug
Antihypertensive agent	43156968	Hydrochlorothiazide 25 MG / Losartan 100 MG Delayed Release Oral Tablet [LOSARTAN/HYDROCHLOROTHIAZIDE KRKA] Box of 90 by KRKA	OMOP447264	RxNorm Extension	Drug
Antihypertensive agent	43156970	Hydrochlorothiazide 12.5 MG / Losartan 50 MG Delayed Release Oral Tablet [LOSARTAN HYDROCHLOROTHIAZIDE BGR] Box of 30 by Biogaran	OMOP447272	RxNorm Extension	Drug
Antihypertensive agent	43156971	Hydrochlorothiazide 12.5 MG / zofenopril 30 MG [COTEOULA]	OMOP447283	RxNorm Extension	Drug
Antihypertensive agent	43156972	Hydrochlorothiazide 12.5 MG / zofenopril 30 MG Delayed Release Oral Tablet Box of 90	OMOP447287	RxNorm Extension	Drug
Antihypertensive agent	43156973	Hydrochlorothiazide 12.5 MG / zofenopril 30 MG Delayed Release Oral Tablet [ZOFENILDUO] Box of 90	OMOP447295	RxNorm Extension	Drug
Antihypertensive agent	43156974	aliskiren / Hydrochlorothiazide Delayed Release Oral Tablet	OMOP447297	RxNorm Extension	Drug
Antihypertensive agent	43156975	aliskiren / Hydrochlorothiazide Delayed Release Oral Tablet [RASILEZ HCT]	OMOP447298	RxNorm Extension	Drug
Antihypertensive agent	43156976	aliskiren 300 MG / Hydrochlorothiazide 25 MG Delayed Release Oral Tablet Box of 30	OMOP447319	RxNorm Extension	Drug
Antihypertensive agent	43156977	aliskiren 300 MG / Hydrochlorothiazide 25 MG Delayed Release Oral Tablet [RASILEZ HCT] Box of 56	OMOP447325	RxNorm Extension	Drug
Antihypertensive agent	43156978	Hydrochlorothiazide / telmisartan Oral Tablet [TELMISARTAN/HYDROCHLOROTHIAZIDE SANDOZ]	OMOP447334	RxNorm Extension	Drug
Antihypertensive agent	43156979	Hydrochlorothiazide 12.5 MG / telmisartan 80 MG [TELMISARTAN/HYDROCHLOROTHIAZIDE CRISTERS]	OMOP447342	RxNorm Extension	Drug
Antihypertensive agent	43156980	Hydrochlorothiazide 12.5 MG / telmisartan 80 MG [TELMISARTAN/HYDROCHLOROTHIAZIDE SANDOZ]	OMOP447345	RxNorm Extension	Drug
Antihypertensive agent	43156982	Hydrochlorothiazide 12.5 MG / telmisartan 80 MG Oral Tablet [TELMISARTAN TEVA] Box of 30	OMOP447361	RxNorm Extension	Drug
Antihypertensive agent	43156983	Hydrochlorothiazide 12.5 MG / telmisartan 80 MG Oral Tablet [TELMISARTAN TEVA] Box of 90	OMOP447363	RxNorm Extension	Drug
Antihypertensive agent	43156984	Hydrochlorothiazide 12.5 MG / telmisartan 80 MG Oral Tablet [TELMISARTAN/HYDROCHLOROTHIAZIDE ARROW] Box of 90 by Arrow	OMOP447369	RxNorm Extension	Drug
Antihypertensive agent	43156985	Hydrochlorothiazide 12.5 MG / telmisartan 80 MG Oral Tablet [TELMISARTAN/HYDROCHLOROTHIAZIDE SANDOZ] Box of 30	OMOP447394	RxNorm Extension	Drug
Antihypertensive agent	43156986	Hydrochlorothiazide 12.5 MG / telmisartan 80 MG Oral Tablet [TELMISARTAN/HYDROCHLOROTHIAZIDE ZENTIVA] Box of 30	OMOP447399	RxNorm Extension	Drug
Antihypertensive agent	43156987	Hydrochlorothiazide 25 MG / telmisartan 80 MG [TELMISARTAN/HYDROCHLOROTHIAZIDE BIOGARAN]	OMOP447414	RxNorm Extension	Drug
Antihypertensive agent	43156988	Hydrochlorothiazide 25 MG / telmisartan 80 MG [TELMISARTAN/HYDROCHLOROTHIAZIDE ZYDUS]	OMOP447422	RxNorm Extension	Drug
Antihypertensive agent	43156990	Hydrochlorothiazide 25 MG / telmisartan 80 MG Oral Tablet [PRITORPLUS] Box of 30 by Bayer	OMOP447432	RxNorm Extension	Drug
Antihypertensive agent	43156991	Hydrochlorothiazide 25 MG / telmisartan 80 MG Oral Tablet [TELMISARTAN/HYDROCHLOROTHIAZIDE ARROW] Box of 90	OMOP447439	RxNorm Extension	Drug
Antihypertensive agent	43156992	Hydrochlorothiazide 25 MG / telmisartan 80 MG Oral Tablet [TELMISARTAN/HYDROCHLOROTHIAZIDE BIOGARAN] Box of 30 by Biogaran	OMOP447443	RxNorm Extension	Drug
Antihypertensive agent	43156993	Hydrochlorothiazide 25 MG / telmisartan 80 MG Oral Tablet Box of 30 by Eurogenerics	OMOP447454	RxNorm Extension	Drug
Antihypertensive agent	43156994	Hydrochlorothiazide 25 MG / telmisartan 80 MG Oral Tablet [TELMISARTAN/HYDROCHLOROTHIAZIDE MYLAN PHARMA] Box of 90	OMOP447461	RxNorm Extension	Drug
Antihypertensive agent	43156995	Hydrochlorothiazide 25 MG / telmisartan 80 MG Oral Tablet [TELMISARTAN/HYDROCHLOROTHIAZIDE SANDOZ] Box of 90	OMOP447466	RxNorm Extension	Drug
Antihypertensive agent	43156996	Hydrochlorothiazide 25 MG / telmisartan 80 MG Oral Tablet [TELMISARTAN TEVA] Box of 30	OMOP447469	RxNorm Extension	Drug
Antihypertensive agent	43156997	Hydrochlorothiazide 25 MG / telmisartan 80 MG Oral Tablet [TELMISARTAN/HYDROCHLOROTHIAZIDE ZYDUS]	OMOP447478	RxNorm Extension	Drug
Antihypertensive agent	43156998	Hydrochlorothiazide 25 MG / telmisartan 80 MG Oral Tablet [TELMISARTAN/HYDROCHLOROTHIAZIDE ZYDUS] Box of 30 by Zydus	OMOP447480	RxNorm Extension	Drug
Antihypertensive agent	43156999	Hydrochlorothiazide 12.5 MG / telmisartan 40 MG [PRITORPLUS]	OMOP447488	RxNorm Extension	Drug
Antihypertensive agent	43157001	Hydrochlorothiazide 12.5 MG / telmisartan 40 MG [TELMISARTAN TEVA]	OMOP447495	RxNorm Extension	Drug
Antihypertensive agent	43157003	Hydrochlorothiazide 12.5 MG / telmisartan 40 MG Oral Tablet Box of 30 by Eurogenerics	OMOP447528	RxNorm Extension	Drug
Antihypertensive agent	43157004	Hydrochlorothiazide 12.5 MG / telmisartan 40 MG Oral Tablet [TELMISARTAN/HYDROCHLOROTHIAZIDE MYLAN PHARMA] Box of 30	OMOP447532	RxNorm Extension	Drug
Antihypertensive agent	43157005	Hydrochlorothiazide 12.5 MG / telmisartan 40 MG Oral Tablet [TELMISARTAN/HYDROCHLOROTHIAZIDE MYLAN PHARMA] Box of 90	OMOP447534	RxNorm Extension	Drug
Antihypertensive agent	43157006	Hydrochlorothiazide 12.5 MG / telmisartan 40 MG Oral Tablet [TELMISARTAN/HYDROCHLOROTHIAZIDE SANDOZ] Box of 90 by Sandoz	OMOP447540	RxNorm Extension	Drug
Antihypertensive agent	43157007	Hydrochlorothiazide 12.5 MG / telmisartan 40 MG Oral Tablet [TELMISARTAN TEVA] Box of 90	OMOP447544	RxNorm Extension	Drug
Antihypertensive agent	43157008	Hydrochlorothiazide 12.5 MG / telmisartan 40 MG Oral Tablet [TELMISARTAN/HYDROCHLOROTHIAZIDE ZENTIVA] Box of 30 by Sanofi	OMOP447548	RxNorm Extension	Drug
Antihypertensive agent	43157009	Hydrochlorothiazide 12.5 MG / telmisartan 40 MG Oral Tablet [TELMISARTAN/HYDROCHLOROTHIAZIDE ZYDUS] Box of 90	OMOP447555	RxNorm Extension	Drug
Antihypertensive agent	43157010	Hydrochlorothiazide 12.5 MG / telmisartan 40 MG Oral Tablet [Tolucombi] Box of 30 by KRKA	OMOP447558	RxNorm Extension	Drug
Antihypertensive agent	43157011	candesartan / Hydrochlorothiazide Oral Tablet [CANDESARTAN/HYDROCHLOROTHIAZIDE CRISTERS]	OMOP447565	RxNorm Extension	Drug
Antihypertensive agent	43157012	candesartan / Hydrochlorothiazide Oral Tablet [CANDESARTAN/HYDROCHLOROTHIAZIDE KRKA]	OMOP447567	RxNorm Extension	Drug
Antihypertensive agent	43157014	candesartan 8 MG / Hydrochlorothiazide 12.5 MG [CANDESARTAN/HYDROCHLOROTHIAZIDE ACTAVIS]	OMOP447579	RxNorm Extension	Drug
Antihypertensive agent	43157015	candesartan 8 MG / Hydrochlorothiazide 12.5 MG [CANDESARTAN/HYDROCHLOROTHIAZIDE MYLAN]	OMOP447586	RxNorm Extension	Drug
Antihypertensive agent	43157017	candesartan 8 MG / Hydrochlorothiazide 12.5 MG [HYTACAND]	OMOP447596	RxNorm Extension	Drug
Antihypertensive agent	43157018	candesartan 8 MG / Hydrochlorothiazide 12.5 MG Oral Tablet [CANDESARTAN/HYDROCHLOROTHIAZIDE ARROW] Box of 30	OMOP447606	RxNorm Extension	Drug
Antihypertensive agent	43157019	candesartan 8 MG / Hydrochlorothiazide 12.5 MG Oral Tablet [CANDESARTAN/HYDROCHLOROTHIAZIDE ARROW] Box of 90	OMOP447608	RxNorm Extension	Drug
Antihypertensive agent	43157020	candesartan 8 MG / Hydrochlorothiazide 12.5 MG Oral Tablet [CANDESARTAN/HYDROCHLOROTHIAZIDE BIOGARAN]	OMOP447610	RxNorm Extension	Drug
Antihypertensive agent	43157021	candesartan 8 MG / Hydrochlorothiazide 12.5 MG Oral Tablet [CANDESARTAN/HYDROCHLOROTHIAZIDE BIOGARAN] Box of 30 by Biogaran	OMOP447612	RxNorm Extension	Drug
Antihypertensive agent	43157022	candesartan 8 MG / Hydrochlorothiazide 12.5 MG Oral Tablet [CANDESARTAN/HYDROCHLOROTHIAZIDE KRKA] Box of 90	OMOP447629	RxNorm Extension	Drug
Antihypertensive agent	43157025	candesartan 8 MG / Hydrochlorothiazide 12.5 MG Oral Tablet [CANDESARTAN/HYDROCHLOROTHIAZIDE ZENTIVA]	OMOP447663	RxNorm Extension	Drug
Antihypertensive agent	43157026	candesartan 8 MG / Hydrochlorothiazide 12.5 MG Oral Tablet [CANDESARTAN/HYDROCHLOROTHIAZIDE ZENTIVA] Box of 30 by Sanofi	OMOP447665	RxNorm Extension	Drug
Antihypertensive agent	43157027	candesartan 8 MG / Hydrochlorothiazide 12.5 MG Oral Tablet [CANDESARTAN/HYDROCHLOROTHIAZIDE ZENTIVA] Box of 90 by Sanofi	OMOP447667	RxNorm Extension	Drug
Antihypertensive agent	43157028	candesartan 8 MG / Hydrochlorothiazide 12.5 MG Oral Tablet [COKENZEN]	OMOP447674	RxNorm Extension	Drug
Antihypertensive agent	43157029	candesartan 16 MG / Hydrochlorothiazide 12.5 MG [CANDESARTAN/HYDROCHLOROTHIAZIDE ZENTIVA]	OMOP447698	RxNorm Extension	Drug
Antihypertensive agent	43157030	candesartan 16 MG / Hydrochlorothiazide 12.5 MG Oral Tablet Box of 90	OMOP447704	RxNorm Extension	Drug
Antihypertensive agent	43157031	candesartan 16 MG / Hydrochlorothiazide 12.5 MG Oral Tablet [CANDESARTAN/HYDROCHLOROTHIAZIDE BIOGARAN] Box of 30 by Biogaran	OMOP447718	RxNorm Extension	Drug
Antihypertensive agent	43157032	candesartan 16 MG / Hydrochlorothiazide 12.5 MG Oral Tablet [CANDESARTAN/HYDROCHLOROTHIAZIDE CRISTERS] Box of 30	OMOP447722	RxNorm Extension	Drug
Antihypertensive agent	43157033	candesartan 16 MG / Hydrochlorothiazide 12.5 MG Oral Tablet [CANDESARTAN/HYDROCHLOROTHIAZIDE CRISTERS] Box of 30 by Cristers	OMOP447724	RxNorm Extension	Drug
Antihypertensive agent	43157034	candesartan 16 MG / Hydrochlorothiazide 12.5 MG Oral Tablet [CANDESARTAN/HYDROCHLOROTHIAZIDE KRKA] Box of 30	OMOP447733	RxNorm Extension	Drug
Antihypertensive agent	43157035	candesartan 16 MG / Hydrochlorothiazide 12.5 MG Oral Tablet [CANDESARTAN/HYDROCHLOROTHIAZIDE MYLAN] Box of 30	OMOP447738	RxNorm Extension	Drug
Antihypertensive agent	43157037	candesartan 16 MG / Hydrochlorothiazide 12.5 MG Oral Tablet [CANDESARTAN/HYDROCHLOROTHIAZIDE RANBAXY] Box of 90	OMOP447750	RxNorm Extension	Drug
Antihypertensive agent	43157038	candesartan 16 MG / Hydrochlorothiazide 12.5 MG Oral Tablet [CANDESARTAN/HYDROCHLOROTHIAZIDE SANDOZ] Box of 30 by Sandoz	OMOP447754	RxNorm Extension	Drug
Antihypertensive agent	43157039	candesartan 16 MG / Hydrochlorothiazide 12.5 MG Oral Tablet [CANDESARTAN/HYDROCHLOROTHIAZIDE SANDOZ] Box of 90	OMOP447755	RxNorm Extension	Drug
Antihypertensive agent	43157040	candesartan 16 MG / Hydrochlorothiazide 12.5 MG Oral Tablet [CANDESARTAN/HYDROCHLOROTHIAZIDE TEVA] Box of 90	OMOP447760	RxNorm Extension	Drug
Antihypertensive agent	43157041	candesartan 16 MG / Hydrochlorothiazide 12.5 MG Oral Tablet [COKENZEN] Box of 90	OMOP447782	RxNorm Extension	Drug
Antihypertensive agent	43157042	candesartan 16 MG / Hydrochlorothiazide 12.5 MG Oral Tablet [HYTACAND] Box of 30	OMOP447785	RxNorm Extension	Drug
Antihypertensive agent	43157043	Bisoprolol / Hydrochlorothiazide Delayed Release Oral Tablet [BISOPROLOL HYDROCHLOROTHIAZIDE CRISTERS]	OMOP447791	RxNorm Extension	Drug
Antihypertensive agent	43157044	Bisoprolol 10 MG / Hydrochlorothiazide 6.25 MG [BISOPROLOL/HYDROCHLOROTHIAZIDE MYLAN]	OMOP447809	RxNorm Extension	Drug
Antihypertensive agent	43157046	Bisoprolol 10 MG / Hydrochlorothiazide 6.25 MG Delayed Release Oral Tablet	OMOP447817	RxNorm Extension	Drug
Antihypertensive agent	43157047	Bisoprolol 10 MG / Hydrochlorothiazide 6.25 MG Delayed Release Oral Tablet [BISOPROLOL/HYDROCHLOROTHIAZIDE ARROW] Box of 30	OMOP447826	RxNorm Extension	Drug
Antihypertensive agent	43157048	Bisoprolol 10 MG / Hydrochlorothiazide 6.25 MG Delayed Release Oral Tablet [BISOPROLOL/HYDROCHLOROTHIAZIDE BIOGARAN]	OMOP447830	RxNorm Extension	Drug
Antihypertensive agent	43157049	Bisoprolol 10 MG / Hydrochlorothiazide 6.25 MG Delayed Release Oral Tablet [BISOPROLOL/HYDROCHLOROTHIAZIDE BIOGARAN] Box of 30 by Biogaran	OMOP447832	RxNorm Extension	Drug
Antihypertensive agent	43157050	Bisoprolol 10 MG / Hydrochlorothiazide 6.25 MG Delayed Release Oral Tablet [BISOPROLOL/HYDROCHLOROTHIAZIDE BIOGARAN] Box of 90 by Biogaran	OMOP447834	RxNorm Extension	Drug
Antihypertensive agent	43157051	Bisoprolol 10 MG / Hydrochlorothiazide 6.25 MG Delayed Release Oral Tablet [BISOPROLOL/HYDROCHLOROTHIAZIDE E] Box of 90 by Eurogenerics	OMOP447840	RxNorm Extension	Drug
Antihypertensive agent	43157052	Bisoprolol 10 MG / Hydrochlorothiazide 6.25 MG Delayed Release Oral Tablet [BISOPROLOL/HYDROCHLOROTHIAZIDE SANDOZ] Box of 30	OMOP447858	RxNorm Extension	Drug
Antihypertensive agent	43157053	Bisoprolol 10 MG / Hydrochlorothiazide 6.25 MG Delayed Release Oral Tablet [BISOPROLOL/HYDROCHLOROTHIAZIDE SANDOZ] Box of 30 by Sandoz	OMOP447859	RxNorm Extension	Drug
Antihypertensive agent	43157054	Bisoprolol 10 MG / Hydrochlorothiazide 6.25 MG Delayed Release Oral Tablet [BISOPROLOL/HYDROCHLOROTHIAZIDE ZENTIVA] Box of 30 by Sanofi	OMOP447870	RxNorm Extension	Drug
Antihypertensive agent	43157055	Bisoprolol 5 MG / Hydrochlorothiazide 6.25 MG [BISOPROLOL/HYDROCHLOROTHIAZIDE MYLAN]	OMOP447887	RxNorm Extension	Drug
Antihypertensive agent	43157056	Bisoprolol 5 MG / Hydrochlorothiazide 6.25 MG Delayed Release Oral Tablet [BISOPROLOL HYDROCHLOROTHIAZIDE CRISTERS]	OMOP447899	RxNorm Extension	Drug
Antihypertensive agent	43157057	Bisoprolol 5 MG / Hydrochlorothiazide 6.25 MG Delayed Release Oral Tablet [BISOPROLOL/HYDROCHLOROTHIAZIDE ARROW] Box of 30	OMOP447907	RxNorm Extension	Drug
Antihypertensive agent	43157058	Bisoprolol 5 MG / Hydrochlorothiazide 6.25 MG Delayed Release Oral Tablet [BISOPROLOL/HYDROCHLOROTHIAZIDE BIOGARAN] Box of 30	OMOP447912	RxNorm Extension	Drug
Antihypertensive agent	43157059	Bisoprolol 5 MG / Hydrochlorothiazide 6.25 MG Delayed Release Oral Tablet [BISOPROLOL/HYDROCHLOROTHIAZIDE BIOGARAN] Box of 90	OMOP447914	RxNorm Extension	Drug
Antihypertensive agent	43157060	Bisoprolol 5 MG / Hydrochlorothiazide 6.25 MG Delayed Release Oral Tablet [BISOPROLOL/HYDROCHLOROTHIAZIDE E] Box of 30 by Eurogenerics	OMOP447919	RxNorm Extension	Drug
Antihypertensive agent	43157061	Bisoprolol 5 MG / Hydrochlorothiazide 6.25 MG Delayed Release Oral Tablet [BISOPROLOL/HYDROCHLOROTHIAZIDE MYLAN]	OMOP447922	RxNorm Extension	Drug
Antihypertensive agent	43157062	Bisoprolol 5 MG / Hydrochlorothiazide 6.25 MG Delayed Release Oral Tablet [BISOPROLOL/HYDROCHLOROTHIAZIDE MYLAN] Box of 90	OMOP447925	RxNorm Extension	Drug
Antihypertensive agent	43157065	Bisoprolol 5 MG / Hydrochlorothiazide 6.25 MG Delayed Release Oral Tablet [BISOPROLOL/HYDROCHLOROTHIAZIDE RATIOPHARM] Box of 90	OMOP447936	RxNorm Extension	Drug
Antihypertensive agent	43157066	Bisoprolol 5 MG / Hydrochlorothiazide 6.25 MG Delayed Release Oral Tablet [BISOPROLOL/HYDROCHLOROTHIAZIDE RATIOPHARM] Box of 90 by TEVA	OMOP447937	RxNorm Extension	Drug
Antihypertensive agent	43157067	Bisoprolol 5 MG / Hydrochlorothiazide 6.25 MG Delayed Release Oral Tablet [BISOPROLOL/HYDROCHLOROTHIAZIDE SANDOZ]	OMOP447938	RxNorm Extension	Drug
Antihypertensive agent	43157068	Bisoprolol 5 MG / Hydrochlorothiazide 6.25 MG Delayed Release Oral Tablet [BISOPROLOL/HYDROCHLOROTHIAZIDE TEVA] Box of 30 by TEVA	OMOP447946	RxNorm Extension	Drug
Antihypertensive agent	43157070	Bisoprolol 2.5 MG / Hydrochlorothiazide 6.25 MG Delayed Release Oral Tablet	OMOP447976	RxNorm Extension	Drug
Antihypertensive agent	43157071	Bisoprolol 2.5 MG / Hydrochlorothiazide 6.25 MG Delayed Release Oral Tablet [BISOPROLOL/HYDROCHLOROTHIAZIDE BIOGARAN] Box of 30 by Biogaran	OMOP447991	RxNorm Extension	Drug
Antihypertensive agent	43157072	Bisoprolol 2.5 MG / Hydrochlorothiazide 6.25 MG Delayed Release Oral Tablet [BISOPROLOL/HYDROCHLOROTHIAZIDE BIOGARAN] Box of 90	OMOP447992	RxNorm Extension	Drug
Antihypertensive agent	43157073	Bisoprolol 2.5 MG / Hydrochlorothiazide 6.25 MG Delayed Release Oral Tablet [BISOPROLOL/HYDROCHLOROTHIAZIDE TEVA]	OMOP448021	RxNorm Extension	Drug
Antihypertensive agent	43157074	Bisoprolol 2.5 MG / Hydrochlorothiazide 6.25 MG Delayed Release Oral Tablet [BISOPROLOL/HYDROCHLOROTHIAZIDE ZENTIVA]	OMOP448026	RxNorm Extension	Drug
Antihypertensive agent	43157075	Hydrochlorothiazide / quinapril Delayed Release Oral Tablet	OMOP448040	RxNorm Extension	Drug
Antihypertensive agent	43157076	Hydrochlorothiazide / quinapril Delayed Release Oral Tablet [QUINAPRIL/HYDROCHLOROTHIAZIDE ZENTIVA]	OMOP448048	RxNorm Extension	Drug
Antihypertensive agent	43157077	Hydrochlorothiazide 12.5 MG / quinapril 20 MG [QUINAPRIL/HYDROCHLOROTHIAZIDE ZENTIVA]	OMOP448055	RxNorm Extension	Drug
Antihypertensive agent	43157078	Hydrochlorothiazide 12.5 MG / quinapril 20 MG Delayed Release Oral Tablet [ACUILIX] Box of 28	OMOP448062	RxNorm Extension	Drug
Antihypertensive agent	43157079	Hydrochlorothiazide 12.5 MG / quinapril 20 MG Delayed Release Oral Tablet [ACUILIX] Box of 28 by Pfizer	OMOP448063	RxNorm Extension	Drug
Antihypertensive agent	43157080	Hydrochlorothiazide 12.5 MG / quinapril 20 MG Delayed Release Oral Tablet [KORETIC]	OMOP448066	RxNorm Extension	Drug
Antihypertensive agent	43157081	Hydrochlorothiazide 12.5 MG / quinapril 20 MG Delayed Release Oral Tablet [QUINAPRIL/HYDROCHLOROTHIAZIDE ARROW] Box of 28 by Arrow	OMOP448078	RxNorm Extension	Drug
Antihypertensive agent	43157082	Hydrochlorothiazide 25 MG / nebivolol 5 MG [TEMERITDUO]	OMOP448133	RxNorm Extension	Drug
Antihypertensive agent	43157231	Captopril 12.5 MG Oral Tablet [CAPTOPRIL ZENTIVA] Box of 30	OMOP449346	RxNorm Extension	Drug
Antihypertensive agent	43157232	Captopril 50 MG [CAPTOPRIL QUALIMED]	OMOP449355	RxNorm Extension	Drug
Antihypertensive agent	43157233	Captopril 50 MG Oral Tablet [CAPTOPRIL BIOGARAN] Box of 30 by Biogaran	OMOP449369	RxNorm Extension	Drug
Antihypertensive agent	43157234	Captopril 50 MG Oral Tablet [CAPTOPRIL BIOSTABILEX]	OMOP449370	RxNorm Extension	Drug
Antihypertensive agent	43157235	Captopril 50 MG Oral Tablet [CAPTOPRIL TEVA]	OMOP449392	RxNorm Extension	Drug
Antihypertensive agent	43157236	Captopril 50 MG Oral Tablet [CAPTOPRIL TEVA] Box of 30 by TEVA	OMOP449394	RxNorm Extension	Drug
Antihypertensive agent	43157237	Captopril 50 MG Oral Tablet [CAPTOPRIL ZENTIVA] Box of 30 by Sanofi	OMOP449397	RxNorm Extension	Drug
Antihypertensive agent	43157238	Captopril 50 MG Oral Tablet [LOPRIL] Box of 90	OMOP449405	RxNorm Extension	Drug
Antihypertensive agent	43157239	Captopril 50 MG Oral Tablet [LOPRIL] Box of 90 by Bristol Myers Squibb	OMOP449406	RxNorm Extension	Drug
Antihypertensive agent	43157240	Captopril 25 MG [CAPTOPRIL ARROW]	OMOP449407	RxNorm Extension	Drug
Antihypertensive agent	43157241	Captopril 25 MG [CAPTOPRIL TEVA]	OMOP449415	RxNorm Extension	Drug
Antihypertensive agent	43157242	Captopril 25 MG Oral Tablet [CAPTOPRIL ARROW]	OMOP449421	RxNorm Extension	Drug
Antihypertensive agent	43157243	Captopril 25 MG Oral Tablet [CAPTOPRIL BIOSTABILEX]	OMOP449427	RxNorm Extension	Drug
Antihypertensive agent	43157244	Captopril 25 MG Oral Tablet [CAPTOPRIL BIOSTABILEX] Box of 30 by Sandoz	OMOP449431	RxNorm Extension	Drug
Antihypertensive agent	43157245	Captopril 25 MG Oral Tablet [CAPTOPRIL QUALIMED]	OMOP449446	RxNorm Extension	Drug
Antihypertensive agent	43157330	eprosartan 300 MG Delayed Release Oral Tablet Box of 56	OMOP450079	RxNorm Extension	Drug
Antihypertensive agent	43157491	Indapamide 1.5 MG Extended Release Oral Tablet [Fluex] Box of 90 by Servier	OMOP451628	RxNorm Extension	Drug
Antihypertensive agent	43157492	Indapamide 2.5 MG [Fluex]	OMOP451631	RxNorm Extension	Drug
Antihypertensive agent	43157493	Indapamide 2.5 MG Delayed Release Oral Tablet [INDAPAMIDE BIOGARAN]	OMOP451637	RxNorm Extension	Drug
Antihypertensive agent	43157503	Betaxolol Delayed Release Oral Tablet [Kerlone]	OMOP451743	RxNorm Extension	Drug
Antihypertensive agent	43157504	Betaxolol 20 MG [BETAXOLOL BIOGARAN]	OMOP451744	RxNorm Extension	Drug
Antihypertensive agent	43157505	Betaxolol 20 MG [BETAXOLOL EG]	OMOP451745	RxNorm Extension	Drug
Antihypertensive agent	43157506	Betaxolol 20 MG Delayed Release Oral Tablet [BETAXOLOL MYLAN]	OMOP451765	RxNorm Extension	Drug
Antihypertensive agent	43157507	Betaxolol 20 MG Delayed Release Oral Tablet [BETAXOLOL MYLAN] Box of 30 by Mylan	OMOP451767	RxNorm Extension	Drug
Antihypertensive agent	43157508	Betaxolol 20 MG Delayed Release Oral Tablet [BETAXOLOL SANDOZ] Box of 30 by Sandoz	OMOP451772	RxNorm Extension	Drug
Antihypertensive agent	43157527	Propranolol Extended Release Oral Capsule [AVLOCARDYL]	OMOP451897	RxNorm Extension	Drug
Antihypertensive agent	43157528	Propranolol 160 MG Extended Release Oral Capsule [AVLOCARDYL]	OMOP451931	RxNorm Extension	Drug
Antihypertensive agent	43157529	Propranolol 160 MG Extended Release Oral Capsule [AVLOCARDYL] Box of 30	OMOP451932	RxNorm Extension	Drug
Antihypertensive agent	43158046	carvedilol 25 MG Delayed Release Oral Tablet [CARVEDILOL MYLAN]	OMOP456773	RxNorm Extension	Drug
Antihypertensive agent	43158047	carvedilol 25 MG Oral Tablet [CARVEDILOL BIOGARAN] Box of 28	OMOP456785	RxNorm Extension	Drug
Antihypertensive agent	43158048	carvedilol 12.5 MG [CARVEDILOL EG]	OMOP456795	RxNorm Extension	Drug
Antihypertensive agent	43158049	carvedilol 12.5 MG Delayed Release Oral Tablet [CARVEDILOL EG]	OMOP456805	RxNorm Extension	Drug
Antihypertensive agent	43158050	carvedilol 12.5 MG Delayed Release Oral Tablet [CARVEDILOL PFIZER] Box of 30 by Pfizer	OMOP456814	RxNorm Extension	Drug
Antihypertensive agent	43158051	carvedilol 12.5 MG Delayed Release Oral Tablet [CARVEDILOL ZENTIVA] Box of 28	OMOP456816	RxNorm Extension	Drug
Antihypertensive agent	43158052	carvedilol 12.5 MG Oral Tablet [CARVEDILOL BIOGARAN] Box of 28 by Biogaran	OMOP456821	RxNorm Extension	Drug
Antihypertensive agent	43158053	carvedilol 12.5 MG Oral Tablet [CARVEDILOL TEVA] Box of 28	OMOP456823	RxNorm Extension	Drug
Antihypertensive agent	43158054	carvedilol 6.25 MG Delayed Release Oral Tablet [CARVEDILOL EG] Box of 28	OMOP456841	RxNorm Extension	Drug
Antihypertensive agent	43158055	carvedilol 6.25 MG Oral Tablet [CARVEDILOL BIOGARAN] Box of 28	OMOP456854	RxNorm Extension	Drug
Antihypertensive agent	43158056	carvedilol 6.25 MG Oral Tablet [KREDEX] Box of 28 by Roche	OMOP456862	RxNorm Extension	Drug
Antihypertensive agent	43158225	olmesartan Delayed Release Oral Tablet [ALTEIS]	OMOP458449	RxNorm Extension	Drug
Antihypertensive agent	43158226	olmesartan 10 MG [ALTEIS]	OMOP458451	RxNorm Extension	Drug
Antihypertensive agent	43158227	olmesartan 10 MG Delayed Release Oral Tablet [ALTEIS]	OMOP458457	RxNorm Extension	Drug
Antihypertensive agent	43158228	olmesartan 10 MG Delayed Release Oral Tablet [Olmetec] Box of 30	OMOP458463	RxNorm Extension	Drug
Antihypertensive agent	43158229	olmesartan 10 MG Delayed Release Oral Tablet [Olmetec] Box of 90 by Daiichi Sankyo	OMOP458467	RxNorm Extension	Drug
Antihypertensive agent	43158230	olmesartan 40 MG [ALTEIS]	OMOP458483	RxNorm Extension	Drug
Antihypertensive agent	43158231	olmesartan 40 MG Delayed Release Oral Tablet [ALTEIS]	OMOP458488	RxNorm Extension	Drug
Antihypertensive agent	43158232	olmesartan 40 MG Delayed Release Oral Tablet [ALTEIS] Box of 90	OMOP458491	RxNorm Extension	Drug
Antihypertensive agent	43158233	Amlodipine 5 MG / olmesartan 20 MG Delayed Release Oral Tablet [AXELER] Box of 30	OMOP458508	RxNorm Extension	Drug
Antihypertensive agent	43158234	Amlodipine 5 MG / olmesartan 20 MG Delayed Release Oral Tablet [Sevikar] Box of 30	OMOP458513	RxNorm Extension	Drug
Antihypertensive agent	43158235	Amlodipine 5 MG / olmesartan 40 MG Delayed Release Oral Tablet [AXELER] Box of 30 by Menarini	OMOP458524	RxNorm Extension	Drug
Antihypertensive agent	43158236	Amlodipine 10 MG / olmesartan 40 MG Delayed Release Oral Tablet Box of 90	OMOP458536	RxNorm Extension	Drug
Antihypertensive agent	43158237	Amlodipine 10 MG / olmesartan 40 MG Delayed Release Oral Tablet [AXELER] Box of 90	OMOP458540	RxNorm Extension	Drug
Antihypertensive agent	43158238	Amlodipine 10 MG / olmesartan 40 MG Delayed Release Oral Tablet [Sevikar] Box of 90	OMOP458545	RxNorm Extension	Drug
Antihypertensive agent	43158359	Canrenoate 100 MG/ML / Tromethamine 5 MG/ML [SOLUDACTONE]	OMOP459624	RxNorm Extension	Drug
Antihypertensive agent	43158360	Canrenoate 100 MG/ML / Tromethamine 5 MG/ML Injectable Suspension	OMOP459625	RxNorm Extension	Drug
Antihypertensive agent	43158361	Canrenoate 100 MG/ML / Tromethamine 5 MG/ML Injectable Suspension [SOLUDACTONE]	OMOP459628	RxNorm Extension	Drug
Antihypertensive agent	43158362	Canrenoate 100 MG/ML / Tromethamine 5 MG/ML Injectable Suspension [SOLUDACTONE] Box of 5	OMOP459629	RxNorm Extension	Drug
Antihypertensive agent	43158383	irbesartan Delayed Release Oral Tablet [IRBESARTAN REF]	OMOP459829	RxNorm Extension	Drug
Antihypertensive agent	43158384	irbesartan 75 MG [IRBESARTAN SANDOZ]	OMOP459851	RxNorm Extension	Drug
Antihypertensive agent	43158385	irbesartan 75 MG Delayed Release Oral Tablet [IRBESARTAN ACCORD] Box of 30 by Accord	OMOP459876	RxNorm Extension	Drug
Antihypertensive agent	43158386	irbesartan 75 MG Delayed Release Oral Tablet [IRBESARTAN ARROW] Box of 30 by Arrow	OMOP459887	RxNorm Extension	Drug
Antihypertensive agent	43158387	irbesartan 75 MG Delayed Release Oral Tablet [IRBESARTAN ARROW] Box of 90 by Arrow	OMOP459889	RxNorm Extension	Drug
Antihypertensive agent	43158388	irbesartan 75 MG Delayed Release Oral Tablet [IRBESARTAN BIOGARAN] Box of 30 by Biogaran	OMOP459893	RxNorm Extension	Drug
Antihypertensive agent	43158389	irbesartan 75 MG Delayed Release Oral Tablet [IRBESARTAN CRISTERS]	OMOP459896	RxNorm Extension	Drug
Antihypertensive agent	43158390	irbesartan 75 MG Delayed Release Oral Tablet [IRBESARTAN ISOMED] Box of 30 by TEVA	OMOP459909	RxNorm Extension	Drug
Antihypertensive agent	43158391	irbesartan 75 MG Delayed Release Oral Tablet [IRBESARTAN ISOMED] Box of 90	OMOP459910	RxNorm Extension	Drug
Antihypertensive agent	43158392	irbesartan 75 MG Delayed Release Oral Tablet [IRBESARTAN RANBAXY] Box of 90	OMOP459919	RxNorm Extension	Drug
Antihypertensive agent	43158393	irbesartan 75 MG Delayed Release Oral Tablet [IRBESARTAN SANDOZ] Box of 30 by Sandoz	OMOP459932	RxNorm Extension	Drug
Antihypertensive agent	43158394	irbesartan 75 MG Delayed Release Oral Tablet [IRBESARTAN TEVA]	OMOP459936	RxNorm Extension	Drug
Antihypertensive agent	43158395	irbesartan 75 MG Delayed Release Oral Tablet [IRBESARTAN ZENTIVA] Box of 90 by Sanofi	OMOP459945	RxNorm Extension	Drug
Antihypertensive agent	43158396	irbesartan 150 MG [IRBESARTAN ACCORD]	OMOP459962	RxNorm Extension	Drug
Antihypertensive agent	43158397	irbesartan 150 MG [IRBESARTAN EG]	OMOP459971	RxNorm Extension	Drug
Antihypertensive agent	43158398	irbesartan 150 MG [IRBESARTAN ISOMED]	OMOP459972	RxNorm Extension	Drug
Antihypertensive agent	43158399	irbesartan 150 MG [IRBESARTAN MYLAN]	OMOP459973	RxNorm Extension	Drug
Antihypertensive agent	43158400	irbesartan 150 MG [IRBESARTAN RATIOPHARM]	OMOP459977	RxNorm Extension	Drug
Antihypertensive agent	43158401	irbesartan 150 MG [IRBESARTAN SANDOZ]	OMOP459979	RxNorm Extension	Drug
Antihypertensive agent	43158402	irbesartan 150 MG Delayed Release Oral Tablet [Aprovel]	OMOP459988	RxNorm Extension	Drug
Antihypertensive agent	43158403	irbesartan 150 MG Delayed Release Oral Tablet [Aprovel] Box of 56	OMOP459991	RxNorm Extension	Drug
Antihypertensive agent	43158404	irbesartan 150 MG Delayed Release Oral Tablet [Aprovel] Box of 90	OMOP459993	RxNorm Extension	Drug
Antihypertensive agent	43158405	irbesartan 150 MG Delayed Release Oral Tablet [Ifirmasta] Box of 90 by KRKA	OMOP460000	RxNorm Extension	Drug
Antihypertensive agent	43158406	irbesartan 150 MG Delayed Release Oral Tablet [IRBESARTAN ACCORD] Box of 30 by Accord	OMOP460003	RxNorm Extension	Drug
Antihypertensive agent	43158407	irbesartan 150 MG Delayed Release Oral Tablet [IRBESARTAN ARROW]	OMOP460017	RxNorm Extension	Drug
Antihypertensive agent	43158408	irbesartan 150 MG Delayed Release Oral Tablet [IRBESARTAN EG] Box of 90 by Eurogenerics	OMOP460036	RxNorm Extension	Drug
Antihypertensive agent	43158409	irbesartan 150 MG Delayed Release Oral Tablet [IRBESARTAN RANBAXY] Box of 30 by Ranbaxy	OMOP460049	RxNorm Extension	Drug
Antihypertensive agent	43158410	irbesartan 150 MG Delayed Release Oral Tablet [IRBESARTAN RATIOPHARM] Box of 30 by Ratiopharm	OMOP460054	RxNorm Extension	Drug
Antihypertensive agent	43158411	irbesartan 150 MG Delayed Release Oral Tablet [IRBESARTAN TEVA] Box of 30	OMOP460066	RxNorm Extension	Drug
Antihypertensive agent	43158412	irbesartan 150 MG Delayed Release Oral Tablet [IRBESARTAN ZENTIVA] Box of 90	OMOP460074	RxNorm Extension	Drug
Antihypertensive agent	43158413	irbesartan 300 MG [IRBESARTAN REF]	OMOP460107	RxNorm Extension	Drug
Antihypertensive agent	43158414	irbesartan 300 MG [IRBESARTAN TEVA]	OMOP460109	RxNorm Extension	Drug
Antihypertensive agent	43158415	irbesartan 300 MG Delayed Release Oral Tablet	OMOP460112	RxNorm Extension	Drug
Antihypertensive agent	43158416	irbesartan 300 MG Delayed Release Oral Tablet [Aprovel] Box of 30	OMOP460117	RxNorm Extension	Drug
Antihypertensive agent	43158421	irbesartan 300 MG Delayed Release Oral Tablet [IRBESARTAN ARROW]	OMOP460144	RxNorm Extension	Drug
Antihypertensive agent	43158422	irbesartan 300 MG Delayed Release Oral Tablet [IRBESARTAN ARROW] Box of 30 by Arrow	OMOP460146	RxNorm Extension	Drug
Antihypertensive agent	43158423	irbesartan 300 MG Delayed Release Oral Tablet [IRBESARTAN ARROW] Box of 90 by Arrow	OMOP460149	RxNorm Extension	Drug
Antihypertensive agent	43158424	irbesartan 300 MG Delayed Release Oral Tablet [IRBESARTAN CRISTERS]	OMOP460155	RxNorm Extension	Drug
Antihypertensive agent	43158425	irbesartan 300 MG Delayed Release Oral Tablet [IRBESARTAN EG]	OMOP460161	RxNorm Extension	Drug
Antihypertensive agent	43158426	irbesartan 300 MG Delayed Release Oral Tablet [IRBESARTAN EG] Box of 30 by Eurogenerics	OMOP460163	RxNorm Extension	Drug
Antihypertensive agent	43158427	irbesartan 300 MG Delayed Release Oral Tablet [IRBESARTAN ISOMED] Box of 30	OMOP460167	RxNorm Extension	Drug
Antihypertensive agent	43158428	irbesartan 300 MG Delayed Release Oral Tablet [IRBESARTAN ISOMED] Box of 90	OMOP460169	RxNorm Extension	Drug
Antihypertensive agent	43158429	irbesartan 300 MG Delayed Release Oral Tablet [IRBESARTAN REF]	OMOP460189	RxNorm Extension	Drug
Antihypertensive agent	43158430	irbesartan 300 MG Oral Tablet [IRBESARTAN ARROW] Box of 30 by Arrow	OMOP460217	RxNorm Extension	Drug
Antihypertensive agent	43158697	Methyldopa 250 MG Delayed Release Oral Tablet Box of 90	OMOP462572	RxNorm Extension	Drug
Antihypertensive agent	43158914	Betaxolol 2.5 MG/ML Ophthalmic Suspension [Betoptic] Box of 1	OMOP464591	RxNorm Extension	Drug
Antihypertensive agent	43158934	lercanidipine Delayed Release Oral Tablet [LERCANIDIPINE BIOGARAN]	OMOP464788	RxNorm Extension	Drug
Antihypertensive agent	43158935	lercanidipine Delayed Release Oral Tablet [LERCANIDIPINE EG]	OMOP464793	RxNorm Extension	Drug
Antihypertensive agent	43158936	lercanidipine Delayed Release Oral Tablet [Zanidip]	OMOP464803	RxNorm Extension	Drug
Antihypertensive agent	43158937	lercanidipine 10 MG [LERCANIDIPINE RANBAXY]	OMOP464815	RxNorm Extension	Drug
Antihypertensive agent	43158938	lercanidipine 10 MG Delayed Release Oral Tablet Box of 30	OMOP464822	RxNorm Extension	Drug
Antihypertensive agent	43158939	lercanidipine 10 MG Delayed Release Oral Tablet Box of 90	OMOP464823	RxNorm Extension	Drug
Antihypertensive agent	43158941	lercanidipine 10 MG Delayed Release Oral Tablet [LERCANIDIPINE ARROW] Box of 30 by Gerda	OMOP464837	RxNorm Extension	Drug
Antihypertensive agent	43158942	lercanidipine 10 MG Delayed Release Oral Tablet [LERCANIDIPINE EG] Box of 30 by Eurogenerics	OMOP464857	RxNorm Extension	Drug
Antihypertensive agent	43158943	lercanidipine 10 MG Delayed Release Oral Tablet [LERCANIDIPINE EVOLUGEN] Box of 90 by Evolupharm	OMOP464864	RxNorm Extension	Drug
Antihypertensive agent	43158944	lercanidipine 10 MG Delayed Release Oral Tablet [LERCANIDIPINE MYLAN] Box of 30	OMOP464867	RxNorm Extension	Drug
Antihypertensive agent	43158945	lercanidipine 10 MG Delayed Release Oral Tablet [LERCANIDIPINE RANBAXY] Box of 30 by Ranbaxy	OMOP464877	RxNorm Extension	Drug
Antihypertensive agent	43158946	lercanidipine 10 MG Delayed Release Oral Tablet [LERCANIDIPINE SANDOZ]	OMOP464885	RxNorm Extension	Drug
Antihypertensive agent	43158947	lercanidipine 10 MG Delayed Release Oral Tablet [LERCANIDIPINE ZENTIVA] Box of 90	OMOP464894	RxNorm Extension	Drug
Antihypertensive agent	43158948	lercanidipine 10 MG Delayed Release Oral Tablet [LERCANIDIPINE ZYDUS] Box of 30 by Zydus	OMOP464900	RxNorm Extension	Drug
Antihypertensive agent	43158949	lercanidipine 10 MG Delayed Release Oral Tablet [Zanidip]	OMOP464903	RxNorm Extension	Drug
Antihypertensive agent	43158950	lercanidipine 10 MG Delayed Release Oral Tablet [Zanidip] Box of 90	OMOP464906	RxNorm Extension	Drug
Antihypertensive agent	43158951	lercanidipine 20 MG Delayed Release Oral Tablet Box of 30	OMOP464925	RxNorm Extension	Drug
Antihypertensive agent	43158952	lercanidipine 20 MG Delayed Release Oral Tablet [LERCANIDIPINE ARROW]	OMOP464933	RxNorm Extension	Drug
Antihypertensive agent	43158953	lercanidipine 20 MG Delayed Release Oral Tablet [LERCANIDIPINE ARROW] Box of 30	OMOP464934	RxNorm Extension	Drug
Antihypertensive agent	43158954	lercanidipine 20 MG Delayed Release Oral Tablet [LERCANIDIPINE ARROW] Box of 30 by Gerda	OMOP464940	RxNorm Extension	Drug
Antihypertensive agent	43158955	lercanidipine 20 MG Delayed Release Oral Tablet [LERCANIDIPINE BIOGARAN] Box of 30 by Biogaran	OMOP464946	RxNorm Extension	Drug
Antihypertensive agent	43158956	lercanidipine 20 MG Delayed Release Oral Tablet [LERCANIDIPINE EVOLUGEN] Box of 30 by Evolupharm	OMOP464966	RxNorm Extension	Drug
Antihypertensive agent	43158957	lercanidipine 20 MG Delayed Release Oral Tablet [LERCANIDIPINE RATIOPHARM] Box of 30 by Ratiopharm	OMOP464982	RxNorm Extension	Drug
Antihypertensive agent	43158958	lercanidipine 20 MG Delayed Release Oral Tablet [LERCANIDIPINE SANDOZ] Box of 30 by Sandoz	OMOP464988	RxNorm Extension	Drug
Antihypertensive agent	43158959	lercanidipine 20 MG Delayed Release Oral Tablet [LERCANIDIPINE ZENTIVA] Box of 90 by Sanofi	OMOP464995	RxNorm Extension	Drug
Antihypertensive agent	43158960	lercanidipine 20 MG Delayed Release Oral Tablet [LERCANIDIPINE ZYDUS] Box of 30	OMOP464998	RxNorm Extension	Drug
Antihypertensive agent	43158961	lercanidipine 20 MG Delayed Release Oral Tablet [LERCANIDIPINE ZYDUS] Box of 30 by Zydus	OMOP464999	RxNorm Extension	Drug
Antihypertensive agent	43158963	Enalapril Oral Tablet [ENALAPRIL ARROW]	OMOP465030	RxNorm Extension	Drug
Antihypertensive agent	43158964	Enalapril Oral Tablet [ENALAPRIL RPG]	OMOP465040	RxNorm Extension	Drug
Antihypertensive agent	43158965	Enalapril 5 MG [ENALAPRIL ARROW]	OMOP465048	RxNorm Extension	Drug
Antihypertensive agent	43158966	Enalapril 5 MG [ENALAPRIL BIOGARAN]	OMOP465049	RxNorm Extension	Drug
Antihypertensive agent	43158967	Enalapril 5 MG Oral Tablet Box of 90	OMOP465067	RxNorm Extension	Drug
Antihypertensive agent	43158968	Enalapril 5 MG Oral Tablet [ENALAPRIL BIOGARAN] Box of 28	OMOP465078	RxNorm Extension	Drug
Antihypertensive agent	43158969	Enalapril 5 MG Oral Tablet [ENALAPRIL BIOSTABILEX] Box of 90 by Sandoz	OMOP465084	RxNorm Extension	Drug
Antihypertensive agent	43158970	Enalapril 5 MG Oral Tablet [ENALAPRIL EVOLUGEN]	OMOP465095	RxNorm Extension	Drug
Antihypertensive agent	43158971	Enalapril 5 MG Oral Tablet [ENALAPRIL MYLAN] Box of 28 by Mylan	OMOP465101	RxNorm Extension	Drug
Antihypertensive agent	43158972	Enalapril 5 MG Oral Tablet [ENALAPRIL RANBAXY] Box of 28	OMOP465103	RxNorm Extension	Drug
Antihypertensive agent	43158973	Enalapril 20 MG [ENALAPRIL EVOLUGEN]	OMOP465138	RxNorm Extension	Drug
Antihypertensive agent	43158974	Enalapril 20 MG [ENALAPRIL RANBAXY]	OMOP465142	RxNorm Extension	Drug
Antihypertensive agent	43158975	Enalapril 20 MG Oral Tablet [ENALAPRIL BIOGARAN] Box of 28	OMOP465165	RxNorm Extension	Drug
Antihypertensive agent	43158976	Enalapril 20 MG Oral Tablet [ENALAPRIL BIOSTABILEX] Box of 90 by Sandoz	OMOP465172	RxNorm Extension	Drug
Antihypertensive agent	43158977	Enalapril 20 MG Oral Tablet [ENALAPRIL EG] Box of 30 by Eurogenerics	OMOP465180	RxNorm Extension	Drug
Antihypertensive agent	43158978	Enalapril 20 MG Oral Tablet [ENALAPRIL EVOLUGEN] Box of 28	OMOP465185	RxNorm Extension	Drug
Antihypertensive agent	43158979	Enalapril 20 MG Oral Tablet [ENALAPRIL MYLAN] Box of 84	OMOP465190	RxNorm Extension	Drug
Antihypertensive agent	43158980	Enalapril 20 MG Oral Tablet [ENALAPRIL MYLAN] Box of 84 by Mylan	OMOP465191	RxNorm Extension	Drug
Antihypertensive agent	43158981	Enalapril 20 MG Oral Tablet [ENALAPRIL SANDOZ] Box of 30 by Sandoz	OMOP465206	RxNorm Extension	Drug
Antihypertensive agent	43158982	Enalapril 20 MG Oral Tablet [ENALAPRIL TEVA] Box of 28	OMOP465210	RxNorm Extension	Drug
Antihypertensive agent	43158984	Enalapril 20 MG Oral Tablet [ENALAPRIL ZYDUS]	OMOP465221	RxNorm Extension	Drug
Antihypertensive agent	43158985	Enalapril 20 MG Oral Tablet [Renitec] Box of 50	OMOP465227	RxNorm Extension	Drug
Antihypertensive agent	43158986	Enalapril 20 MG Oral Tablet [Renitec] Box of 50 by Merck	OMOP465228	RxNorm Extension	Drug
Antihypertensive agent	43159414	Fosinopril Oral Tablet [FOSINOPRIL ARROW]	OMOP469069	RxNorm Extension	Drug
Antihypertensive agent	43159415	Fosinopril 20 MG [FOSINOPRIL MYLAN]	OMOP469084	RxNorm Extension	Drug
Antihypertensive agent	43159417	Fosinopril 20 MG Oral Tablet [FOSINOPRIL MYLAN] Box of 30 by Mylan	OMOP469116	RxNorm Extension	Drug
Antihypertensive agent	43159418	Fosinopril 10 MG [FOSINOPRIL BIOGARAN]	OMOP469130	RxNorm Extension	Drug
Antihypertensive agent	43159419	Fosinopril 10 MG Oral Tablet [FOSINOPRIL BIOGARAN] Box of 30 by Biogaran	OMOP469151	RxNorm Extension	Drug
Antihypertensive agent	43159420	Fosinopril 10 MG Oral Tablet [FOSINOPRIL CRISTERS] Box of 30	OMOP469155	RxNorm Extension	Drug
Antihypertensive agent	43159421	Fosinopril 10 MG Oral Tablet [FOSINOPRIL EG]	OMOP469157	RxNorm Extension	Drug
Antihypertensive agent	43159422	Fosinopril 10 MG Oral Tablet [FOSINOPRIL EG] Box of 30 by Eurogenerics	OMOP469159	RxNorm Extension	Drug
Antihypertensive agent	43159423	Fosinopril 10 MG Oral Tablet [FOSINOPRIL EG] Box of 90	OMOP469160	RxNorm Extension	Drug
Antihypertensive agent	43159424	Fosinopril 10 MG Oral Tablet [FOSINOPRIL ZENTIVA] Box of 30 by Sanofi	OMOP469176	RxNorm Extension	Drug
Antihypertensive agent	43159532	Amlodipine Oral Capsule [AMLODIPINE MYLAN]	OMOP470117	RxNorm Extension	Drug
Antihypertensive agent	43159533	Amlodipine 5 MG [AMLODIPINE MYLAN]	OMOP470140	RxNorm Extension	Drug
Antihypertensive agent	43159534	Amlodipine 5 MG [AMLODIPINE RANBAXY]	OMOP470144	RxNorm Extension	Drug
Antihypertensive agent	43159535	Amlodipine 5 MG [AMLOR]	OMOP470152	RxNorm Extension	Drug
Antihypertensive agent	43159536	Amlodipine 5 MG Oral Capsule [AMLODIPINE ALMUS] Box of 90 by Biogaran	OMOP470159	RxNorm Extension	Drug
Antihypertensive agent	43159537	Amlodipine 5 MG Oral Capsule [AMLODIPINE ALTER] Box of 90	OMOP470163	RxNorm Extension	Drug
Antihypertensive agent	43159538	Amlodipine 5 MG Oral Capsule [AMLODIPINE ARROW]	OMOP470165	RxNorm Extension	Drug
Antihypertensive agent	43159540	Amlodipine 5 MG Oral Capsule [AMLODIPINE BIOGARAN] Box of 30 by Biogaran	OMOP470178	RxNorm Extension	Drug
Antihypertensive agent	43159541	Amlodipine 5 MG Oral Capsule [AMLODIPINE EG]	OMOP470192	RxNorm Extension	Drug
Antihypertensive agent	43159542	Amlodipine 5 MG Oral Capsule [AMLODIPINE EG] Box of 30	OMOP470193	RxNorm Extension	Drug
Antihypertensive agent	43159543	Amlodipine 5 MG Oral Capsule [AMLODIPINE EVOLUGEN] Box of 90	OMOP470202	RxNorm Extension	Drug
Antihypertensive agent	43159544	Amlodipine 5 MG Oral Capsule [AMLODIPINE MYLAN] Box of 90 by Mylan	OMOP470214	RxNorm Extension	Drug
Antihypertensive agent	43159545	Amlodipine 5 MG Oral Capsule [AMLODIPINE PFIZER] Box of 30	OMOP470216	RxNorm Extension	Drug
Antihypertensive agent	43159547	Amlodipine 5 MG Oral Capsule [AMLODIPINE RATIOPHARM]	OMOP470242	RxNorm Extension	Drug
Antihypertensive agent	43159548	Amlodipine 5 MG Oral Capsule [AMLODIPINE SANDOZ] Box of 30	OMOP470249	RxNorm Extension	Drug
Antihypertensive agent	43159549	Amlodipine 5 MG Oral Capsule [AMLODIPINE TEVA] Box of 90 by TEVA	OMOP470258	RxNorm Extension	Drug
Antihypertensive agent	43159550	Amlodipine 5 MG Oral Capsule [AMLODIPINE ZYDUS] Box of 30 by Zydus	OMOP470267	RxNorm Extension	Drug
Antihypertensive agent	43159551	Amlodipine 5 MG Oral Capsule [AMLOR] Box of 90	OMOP470274	RxNorm Extension	Drug
Antihypertensive agent	43159552	Amlodipine 10 MG [AMLODIPINE ARROW]	OMOP470280	RxNorm Extension	Drug
Antihypertensive agent	43159553	Amlodipine 10 MG [AMLODIPINE BIOGARAN]	OMOP470282	RxNorm Extension	Drug
Antihypertensive agent	43159554	Amlodipine 10 MG [AMLODIPINE RATIOPHARM]	OMOP470295	RxNorm Extension	Drug
Antihypertensive agent	43159555	Amlodipine 10 MG [AMLOR]	OMOP470301	RxNorm Extension	Drug
Antihypertensive agent	43159556	Amlodipine 10 MG Oral Capsule [AMLODIPINE ALTER] Box of 90 by Alter	OMOP470314	RxNorm Extension	Drug
Antihypertensive agent	43159558	Amlodipine 10 MG Oral Capsule [AMLODIPINE BIOGARAN] Box of 30	OMOP470327	RxNorm Extension	Drug
Antihypertensive agent	43159559	Amlodipine 10 MG Oral Capsule [AMLODIPINE ISOMED] Box of 30	OMOP470355	RxNorm Extension	Drug
Antihypertensive agent	43159560	Amlodipine 10 MG Oral Capsule [AMLODIPINE ISOMED] Box of 90	OMOP470357	RxNorm Extension	Drug
Antihypertensive agent	43159561	Amlodipine 10 MG Oral Capsule [AMLODIPINE PHR LAB] Box of 30	OMOP470371	RxNorm Extension	Drug
Antihypertensive agent	43159562	Amlodipine 10 MG Oral Capsule [AMLODIPINE QUALIMED] Box of 30	OMOP470377	RxNorm Extension	Drug
Antihypertensive agent	43159563	Amlodipine 10 MG Oral Capsule [AMLODIPINE SANDOZ] Box of 30	OMOP470399	RxNorm Extension	Drug
Antihypertensive agent	43159564	Amlodipine 10 MG Oral Capsule [AMLODIPINE ZYDUS] Box of 30 by Zydus	OMOP470416	RxNorm Extension	Drug
Antihypertensive agent	43159565	Amlodipine 5 MG / Perindopril 7 MG [COVERAM]	OMOP470427	RxNorm Extension	Drug
Antihypertensive agent	43159566	Amlodipine 5 MG / Perindopril 7 MG Oral Tablet [COVERAM] Box of 90 by Bb Farma	OMOP470438	RxNorm Extension	Drug
Antihypertensive agent	43159567	Amlodipine 5 MG / Perindopril 7 MG Oral Tablet [COVERAM] Box of 90 by Mediwin	OMOP470440	RxNorm Extension	Drug
Antihypertensive agent	43159568	Amlodipine 10 MG / Perindopril 7 MG Oral Tablet [COVERAM]	OMOP470443	RxNorm Extension	Drug
Antihypertensive agent	43159569	Amlodipine 10 MG / Perindopril 7 MG Oral Tablet [COVERAM] Box of 30 by Mediwin	OMOP470448	RxNorm Extension	Drug
Antihypertensive agent	43159570	Amlodipine 5 MG / Perindopril 3.5 MG Oral Tablet [COVERAM] Box of 30 by Servier	OMOP470463	RxNorm Extension	Drug
Antihypertensive agent	43159572	Amlodipine 10 MG / Perindopril 3.5 MG Oral Tablet Box of 30	OMOP470472	RxNorm Extension	Drug
Antihypertensive agent	43159573	Amlodipine 10 MG / Perindopril 3.5 MG Oral Tablet [COVERAM] Box of 90	OMOP470480	RxNorm Extension	Drug
Antihypertensive agent	43159576	Amlodipine 10 MG / telmisartan 40 MG Oral Tablet Box of 90	OMOP470505	RxNorm Extension	Drug
Antihypertensive agent	43160142	Isradipine Extended Release Oral Capsule [ICAZ LP]	OMOP475578	RxNorm Extension	Drug
Antihypertensive agent	43160143	Isradipine 2.5 MG Extended Release Oral Capsule [ICAZ LP]	OMOP475582	RxNorm Extension	Drug
Antihypertensive agent	43160144	Isradipine 5 MG Extended Release Oral Capsule [ICAZ LP] Box of 30	OMOP475592	RxNorm Extension	Drug
Antihypertensive agent	43160145	Isradipine 5 MG Extended Release Oral Capsule [ICAZ LP] Box of 90 by Daiichi Sankyo	OMOP475595	RxNorm Extension	Drug
Antihypertensive agent	43160307	Losartan Delayed Release Oral Tablet [LOSARTAN INTAS]	OMOP476974	RxNorm Extension	Drug
Antihypertensive agent	43160308	Losartan Delayed Release Oral Tablet [LOSARTAN REF]	OMOP476983	RxNorm Extension	Drug
Antihypertensive agent	43160309	Losartan Delayed Release Oral Tablet [LOSARTAN TEVA]	OMOP476984	RxNorm Extension	Drug
Antihypertensive agent	43160310	Losartan Delayed Release Oral Tablet [LOSARTAN ZENTIVA]	OMOP476986	RxNorm Extension	Drug
Antihypertensive agent	43160311	Losartan 50 MG [LOSARTAN ARROW]	OMOP476993	RxNorm Extension	Drug
Antihypertensive agent	43160312	Losartan 50 MG [LOSARTAN CRISTERS]	OMOP476995	RxNorm Extension	Drug
Antihypertensive agent	43160313	Losartan 50 MG [LOSARTAN RATIOPHARM]	OMOP477006	RxNorm Extension	Drug
Antihypertensive agent	43160314	Losartan 50 MG Delayed Release Oral Tablet Box of 28	OMOP477014	RxNorm Extension	Drug
Antihypertensive agent	43160315	Losartan 50 MG Delayed Release Oral Tablet Box of 50	OMOP477016	RxNorm Extension	Drug
Antihypertensive agent	43160316	Losartan 50 MG Delayed Release Oral Tablet [Cozaar] Box of 90	OMOP477027	RxNorm Extension	Drug
Antihypertensive agent	43160317	Losartan 50 MG Delayed Release Oral Tablet [LOSARTAN ARROW] Box of 28	OMOP477042	RxNorm Extension	Drug
Antihypertensive agent	43160318	Losartan 50 MG Delayed Release Oral Tablet [LOSARTAN ARROW] Box of 84 by Arrow	OMOP477045	RxNorm Extension	Drug
Antihypertensive agent	43160319	Losartan 50 MG Delayed Release Oral Tablet [LOSARTAN BIOGARAN]	OMOP477046	RxNorm Extension	Drug
Antihypertensive agent	43160320	Losartan 50 MG Delayed Release Oral Tablet [LOSARTAN CRISTERS]	OMOP477051	RxNorm Extension	Drug
Antihypertensive agent	43160321	Losartan 50 MG Delayed Release Oral Tablet [LOSARTAN EVOLUGEN] Box of 30	OMOP477064	RxNorm Extension	Drug
Antihypertensive agent	43160322	Losartan 50 MG Delayed Release Oral Tablet [LOSARTAN ISOMED] Box of 30 by TEVA	OMOP477078	RxNorm Extension	Drug
Antihypertensive agent	43160323	Losartan 50 MG Delayed Release Oral Tablet [LOSARTAN MYLAN] Box of 28	OMOP477082	RxNorm Extension	Drug
Antihypertensive agent	43160324	Losartan 50 MG Delayed Release Oral Tablet [LOSARTAN PFIZER] Box of 30 by Pfizer	OMOP477089	RxNorm Extension	Drug
Antihypertensive agent	43160325	Losartan 50 MG Delayed Release Oral Tablet [LOSARTAN PFIZER] Box of 90 by Pfizer	OMOP477091	RxNorm Extension	Drug
Antihypertensive agent	43160326	Losartan 50 MG Delayed Release Oral Tablet [LOSARTAN PHR LAB] Box of 90	OMOP477095	RxNorm Extension	Drug
Antihypertensive agent	43160327	Losartan 50 MG Delayed Release Oral Tablet [LOSARTAN QUALIMED]	OMOP477097	RxNorm Extension	Drug
Antihypertensive agent	43160328	Losartan 50 MG Delayed Release Oral Tablet [LOSARTAN QUALIMED] Box of 28 by Qualimed	OMOP477100	RxNorm Extension	Drug
Antihypertensive agent	43160329	Losartan 50 MG Delayed Release Oral Tablet [LOSARTAN QUALIMED] Box of 90	OMOP477101	RxNorm Extension	Drug
Antihypertensive agent	43160330	Losartan 50 MG Delayed Release Oral Tablet [LOSARTAN RANBAXY] Box of 84	OMOP477106	RxNorm Extension	Drug
Antihypertensive agent	43160331	Losartan 50 MG Delayed Release Oral Tablet [LOSARTAN RATIOPHARM] Box of 90	OMOP477112	RxNorm Extension	Drug
Antihypertensive agent	43160332	Losartan 50 MG Delayed Release Oral Tablet [LOSARTAN REF] Box of 30 by Biogaran	OMOP477116	RxNorm Extension	Drug
Antihypertensive agent	43160333	Losartan 100 MG [LOSARTAN CRISTERS]	OMOP477150	RxNorm Extension	Drug
Antihypertensive agent	43160334	Losartan 100 MG [LOSARTAN INTAS]	OMOP477154	RxNorm Extension	Drug
Antihypertensive agent	43160335	Losartan 100 MG [LOSARTAN ISOMED]	OMOP477155	RxNorm Extension	Drug
Antihypertensive agent	43160336	Losartan 100 MG [LOSARTAN MYLAN]	OMOP477156	RxNorm Extension	Drug
Antihypertensive agent	43160337	Losartan 100 MG [LOSARTAN PFIZER]	OMOP477157	RxNorm Extension	Drug
Antihypertensive agent	43160338	Losartan 100 MG [LOSARTAN PHR LAB]	OMOP477158	RxNorm Extension	Drug
Antihypertensive agent	43160339	Losartan 100 MG Delayed Release Oral Tablet	OMOP477168	RxNorm Extension	Drug
Antihypertensive agent	43160340	Losartan 100 MG Delayed Release Oral Tablet [Cozaar] Box of 28 by Mediwin	OMOP477177	RxNorm Extension	Drug
Antihypertensive agent	43160341	Losartan 100 MG Delayed Release Oral Tablet [Cozaar] Box of 90 by Merck	OMOP477180	RxNorm Extension	Drug
Antihypertensive agent	43160342	Losartan 100 MG Delayed Release Oral Tablet [LOSARTAN ARROW]	OMOP477193	RxNorm Extension	Drug
Antihypertensive agent	43160343	Losartan 100 MG Delayed Release Oral Tablet [LOSARTAN ARROW] Box of 28	OMOP477194	RxNorm Extension	Drug
Antihypertensive agent	43160344	Losartan 100 MG Delayed Release Oral Tablet [LOSARTAN BIOGARAN] Box of 30	OMOP477200	RxNorm Extension	Drug
Antihypertensive agent	43160345	Losartan 100 MG Delayed Release Oral Tablet [LOSARTAN EG] Box of 90 by Eurogenerics	OMOP477214	RxNorm Extension	Drug
Antihypertensive agent	43160346	Losartan 100 MG Delayed Release Oral Tablet [LOSARTAN MYLAN] Box of 90	OMOP477235	RxNorm Extension	Drug
Antihypertensive agent	43160347	Losartan 100 MG Delayed Release Oral Tablet [LOSARTAN PFIZER] Box of 30	OMOP477238	RxNorm Extension	Drug
Antihypertensive agent	43160348	Losartan 100 MG Delayed Release Oral Tablet [LOSARTAN PFIZER] Box of 90	OMOP477241	RxNorm Extension	Drug
Antihypertensive agent	43160349	Losartan 100 MG Delayed Release Oral Tablet [LOSARTAN QUALIMED] Box of 90	OMOP477252	RxNorm Extension	Drug
Antihypertensive agent	43160350	Losartan 100 MG Delayed Release Oral Tablet [LOSARTAN RANBAXY]	OMOP477254	RxNorm Extension	Drug
Antihypertensive agent	43160351	Losartan 100 MG Delayed Release Oral Tablet [LOSARTAN RANBAXY] Box of 28	OMOP477255	RxNorm Extension	Drug
Antihypertensive agent	43160352	Losartan 100 MG Delayed Release Oral Tablet [LOSARTAN TEVA] Box of 30 by TEVA	OMOP477270	RxNorm Extension	Drug
Antihypertensive agent	43160353	Losartan 100 MG Delayed Release Oral Tablet [LOSARTAN TEVA] Box of 90	OMOP477271	RxNorm Extension	Drug
Antihypertensive agent	43160354	Losartan 100 MG Delayed Release Oral Tablet [LOSARTAN TORRENT] Box of 30 by Torrent	OMOP477276	RxNorm Extension	Drug
Antihypertensive agent	43160355	Losartan 100 MG Delayed Release Oral Tablet [LOSARTAN ZENTIVA] Box of 90	OMOP477282	RxNorm Extension	Drug
Antihypertensive agent	43160606	Verapamil 120 MG Delayed Release Oral Tablet [VERAPAMIL TEVA]	OMOP479718	RxNorm Extension	Drug
Antihypertensive agent	43160607	Verapamil 120 MG Delayed Release Oral Tablet [VERAPAMIL TEVA] Box of 90 by TEVA	OMOP479722	RxNorm Extension	Drug
Antihypertensive agent	43160608	Verapamil 120 MG Extended Release Oral Capsule Box of 60	OMOP479724	RxNorm Extension	Drug
Antihypertensive agent	43160609	Verapamil 40 MG [VERAPAMIL TEVA]	OMOP479742	RxNorm Extension	Drug
Antihypertensive agent	43160610	Verapamil 240 MG Extended Release Oral Capsule Box of 30	OMOP479758	RxNorm Extension	Drug
Antihypertensive agent	43160611	Verapamil 240 MG Extended Release Oral Capsule Box of 90	OMOP479759	RxNorm Extension	Drug
Antihypertensive agent	43160615	Verapamil 240 MG Extended Release Oral Tablet [VERAPAMIL EG L]	OMOP479774	RxNorm Extension	Drug
Antihypertensive agent	43160616	Verapamil 240 MG Extended Release Oral Tablet [VERAPAMIL SANDOZ] Box of 90	OMOP479794	RxNorm Extension	Drug
Antihypertensive agent	43160617	Verapamil 240 MG Extended Release Oral Tablet [VERAPAMIL SANDOZ] Box of 90 by Sandoz	OMOP479795	RxNorm Extension	Drug
Antihypertensive agent	43160618	trandolapril 2 MG / Verapamil 240 MG Extended Release Oral Tablet Box of 30	OMOP479800	RxNorm Extension	Drug
Antihypertensive agent	43160619	trandolapril 2 MG / Verapamil 180 MG Extended Release Oral Tablet Box of 28	OMOP479809	RxNorm Extension	Drug
Antihypertensive agent	43160620	trandolapril 2 MG / Verapamil 180 MG Extended Release Oral Tablet [TARKA L]	OMOP479813	RxNorm Extension	Drug
Antihypertensive agent	43160621	Perindopril Delayed Release Oral Tablet	OMOP479832	RxNorm Extension	Drug
Antihypertensive agent	43160622	Perindopril Oral Tablet [PERINDOPRIL BIOGARAN]	OMOP479840	RxNorm Extension	Drug
Antihypertensive agent	43160623	Perindopril 1.7 MG Delayed Release Oral Tablet [Coversyl] Box of 30	OMOP479860	RxNorm Extension	Drug
Antihypertensive agent	43160624	Perindopril 1.7 MG Delayed Release Oral Tablet [PERINDOPRIL ARGININE SERVIER] Box of 30	OMOP479871	RxNorm Extension	Drug
Antihypertensive agent	43160625	Perindopril 3.5 MG [PERINDOPRIL BIOGARAN]	OMOP479883	RxNorm Extension	Drug
Antihypertensive agent	43160626	Perindopril 3.5 MG [PERINDOPRIL MYLAN]	OMOP479887	RxNorm Extension	Drug
Antihypertensive agent	43160627	Perindopril 3.5 MG Oral Tablet [PERINDOPRIL ACTAVIS]	OMOP479895	RxNorm Extension	Drug
Antihypertensive agent	43160628	Perindopril 3.5 MG Oral Tablet [PERINDOPRIL ACTAVIS] Box of 90	OMOP479899	RxNorm Extension	Drug
Antihypertensive agent	43160629	Perindopril 3.5 MG Oral Tablet [PERINDOPRIL BIOGARAN] Box of 30 by Biogaran	OMOP479909	RxNorm Extension	Drug
Antihypertensive agent	43160630	Perindopril 3.5 MG Oral Tablet [PERINDOPRIL BIOGARAN] Box of 90	OMOP479910	RxNorm Extension	Drug
Antihypertensive agent	43160631	Perindopril 3.5 MG Oral Tablet [PERINDOPRIL EG] Box of 30 by Servier	OMOP479914	RxNorm Extension	Drug
Antihypertensive agent	43160632	Perindopril 3.5 MG Oral Tablet [PERINDOPRIL ISOMED] Box of 90	OMOP479921	RxNorm Extension	Drug
Antihypertensive agent	43160633	Perindopril 3.5 MG Oral Tablet [PERINDOPRIL KRKA] Box of 30	OMOP479924	RxNorm Extension	Drug
Antihypertensive agent	43160634	Perindopril 3.5 MG Oral Tablet [PERINDOPRIL KRKA] Box of 30 by KRKA	OMOP479925	RxNorm Extension	Drug
Antihypertensive agent	43160635	Perindopril 3.5 MG Oral Tablet [PERINDOPRIL PHR LAB] Box of 30 by TEVA	OMOP479937	RxNorm Extension	Drug
Antihypertensive agent	43160636	Perindopril 3.5 MG Oral Tablet [PERINDOPRIL RATIOPHARM] Box of 30 by Ratiopharm	OMOP479943	RxNorm Extension	Drug
Antihypertensive agent	43160637	Perindopril 7 MG [PERINDOPRIL ZENTIVA]	OMOP479970	RxNorm Extension	Drug
Antihypertensive agent	43160638	Perindopril 7 MG Oral Tablet [PERINDOPRIL ACTAVIS] Box of 30	OMOP479974	RxNorm Extension	Drug
Antihypertensive agent	43160639	Perindopril 7 MG Oral Tablet [PERINDOPRIL ARROW] Box of 30	OMOP479977	RxNorm Extension	Drug
Antihypertensive agent	43160640	Perindopril 7 MG Oral Tablet [PERINDOPRIL EG]	OMOP479987	RxNorm Extension	Drug
Antihypertensive agent	43160641	Perindopril 7 MG Oral Tablet [PERINDOPRIL KRKA] Box of 30	OMOP479994	RxNorm Extension	Drug
Antihypertensive agent	43160642	Perindopril 7 MG Oral Tablet [PERINDOPRIL ZYDUS] Box of 90	OMOP480018	RxNorm Extension	Drug
Antihypertensive agent	43160643	Perindopril 7 MG Delayed Release Oral Tablet [Coversyl] Box of 30 by Bb Farma	OMOP480024	RxNorm Extension	Drug
Antihypertensive agent	43160645	Perindopril 7 MG Delayed Release Oral Tablet [Coversyl] Box of 90 by Servier	OMOP480030	RxNorm Extension	Drug
Antihypertensive agent	43160646	Perindopril 7 MG Delayed Release Oral Tablet [PERINDOPRIL ARGININE BIOGARAN] Box of 30	OMOP480036	RxNorm Extension	Drug
Antihypertensive agent	43160647	Perindopril 1.67 MG [PERINDOPRIL EG]	OMOP480052	RxNorm Extension	Drug
Antihypertensive agent	43160648	Perindopril 1.67 MG Oral Tablet [PERINDOPRIL ACTAVIS] Box of 90	OMOP480067	RxNorm Extension	Drug
Antihypertensive agent	43160649	Perindopril 1.67 MG Oral Tablet [PERINDOPRIL EG]	OMOP480080	RxNorm Extension	Drug
Antihypertensive agent	43160650	Perindopril 1.67 MG Oral Tablet [PERINDOPRIL EG] Box of 30	OMOP480081	RxNorm Extension	Drug
Antihypertensive agent	43160651	Perindopril 1.67 MG Oral Tablet [PERINDOPRIL KRKA] Box of 30 by KRKA	OMOP480094	RxNorm Extension	Drug
Antihypertensive agent	43160652	Perindopril 1.67 MG Oral Tablet [PERINDOPRIL PHR LAB]	OMOP480102	RxNorm Extension	Drug
Antihypertensive agent	43160653	Perindopril 1.67 MG Oral Tablet [PERINDOPRIL RATIOPHARM] Box of 30	OMOP480109	RxNorm Extension	Drug
Antihypertensive agent	43160654	Perindopril 1.67 MG Oral Tablet [PERINDOPRIL TEVA] Box of 90	OMOP480121	RxNorm Extension	Drug
Antihypertensive agent	43160655	Perindopril 1.67 MG Oral Tablet [PERINDOPRIL ZYDUS] Box of 30 by Zydus	OMOP480130	RxNorm Extension	Drug
Antihypertensive agent	43160656	Perindopril 1.67 MG Oral Tablet [PERINDOPRIL ZYDUS] Box of 90 by Zydus	OMOP480132	RxNorm Extension	Drug
Antihypertensive agent	43160657	Perindopril 3.5 MG Delayed Release Oral Tablet [PERINDOPRIL TEVA]	OMOP480137	RxNorm Extension	Drug
Antihypertensive agent	43160658	Perindopril 3.5 MG Delayed Release Oral Tablet [PERINDOPRIL TEVA] Box of 30 by TEVA	OMOP480139	RxNorm Extension	Drug
Antihypertensive agent	43160659	Perindopril 3.5 MG Delayed Release Oral Tablet [Coversyl] Box of 90 by Mediwin	OMOP480157	RxNorm Extension	Drug
Antihypertensive agent	43160660	Perindopril 7 MG Delayed Release Oral Tablet	OMOP480168	RxNorm Extension	Drug
Antihypertensive agent	43160661	Perindopril 7 MG Delayed Release Oral Tablet Box of 30	OMOP480169	RxNorm Extension	Drug
Antihypertensive agent	43160662	Perindopril 7 MG Oral Tablet [PERINDOPRIL RATIOPHARM] Box of 90 by Ratiopharm	OMOP480199	RxNorm Extension	Drug
Antihypertensive agent	43160663	Perindopril 7 MG Oral Tablet [PERINDOPRIL TEVA] Box of 30 by TEVA	OMOP480203	RxNorm Extension	Drug
Antihypertensive agent	43160664	Indapamide 0.625 MG / Perindopril 1.7 MG [PRETERAX]	OMOP480235	RxNorm Extension	Drug
Antihypertensive agent	43160665	Indapamide 0.625 MG / Perindopril 1.7 MG Delayed Release Oral Tablet Box of 30 by Biogaran	OMOP480238	RxNorm Extension	Drug
Antihypertensive agent	43160666	Indapamide 0.625 MG / Perindopril 1.7 MG Delayed Release Oral Tablet [PRETERVAL] Box of 30	OMOP480247	RxNorm Extension	Drug
Antihypertensive agent	43160667	Indapamide 0.625 MG / Perindopril 1.7 MG Delayed Release Oral Tablet Box of 30	OMOP480249	RxNorm Extension	Drug
Antihypertensive agent	43160668	Indapamide 0.625 MG / Perindopril 1.7 MG Delayed Release Oral Tablet Box of 90	OMOP480252	RxNorm Extension	Drug
Antihypertensive agent	43160669	Indapamide 2.5 MG / Perindopril 7 MG [PARATERAX]	OMOP480254	RxNorm Extension	Drug
Antihypertensive agent	43160670	Indapamide 1.25 MG / Perindopril 3.5 MG [PERINDOPRIL/INDAPAMIDE ZYDUS]	OMOP480276	RxNorm Extension	Drug
Antihypertensive agent	43160671	Indapamide 1.25 MG / Perindopril 3.5 MG Oral Tablet [PERINDOPRIL/INDAPAMIDE BIOGARAN] Box of 30 by Biogaran	OMOP480287	RxNorm Extension	Drug
Antihypertensive agent	43160672	Indapamide 1.25 MG / Perindopril 3.5 MG Oral Tablet [PERINDOPRIL/INDAPAMIDE KRKA]	OMOP480290	RxNorm Extension	Drug
Antihypertensive agent	43160673	Indapamide 1.25 MG / Perindopril 3.5 MG Oral Tablet [PERINDOPRIL/INDAPAMIDE KRKA] Box of 90	OMOP480294	RxNorm Extension	Drug
Antihypertensive agent	43160674	Indapamide 1.25 MG / Perindopril 3.5 MG Oral Tablet [PERINDOPRIL/INDAPAMIDE ZENTIVA] Box of 90	OMOP480310	RxNorm Extension	Drug
Antihypertensive agent	43160675	Indapamide 0.625 MG / Perindopril 1.67 MG [PERINDOPRIL/INDAPAMIDE KRKA]	OMOP480320	RxNorm Extension	Drug
Antihypertensive agent	43160676	Indapamide 0.625 MG / Perindopril 1.67 MG Oral Tablet Box of 30	OMOP480326	RxNorm Extension	Drug
Antihypertensive agent	43160677	Indapamide 0.625 MG / Perindopril 1.67 MG Oral Tablet [PERINDOPRIL/INDAPAMIDE BIOGARAN]	OMOP480331	RxNorm Extension	Drug
Antihypertensive agent	43160678	Indapamide 0.625 MG / Perindopril 1.67 MG Oral Tablet [PERINDOPRIL/INDAPAMIDE BIOGARAN] Box of 30	OMOP480332	RxNorm Extension	Drug
Antihypertensive agent	43160679	Indapamide 0.625 MG / Perindopril 1.67 MG Oral Tablet [Perindopril Indapamid Ratiopharm]	OMOP480343	RxNorm Extension	Drug
Antihypertensive agent	43160680	Indapamide 0.625 MG / Perindopril 1.67 MG Oral Tablet [PERINDOPRIL/INDAPAMIDE MYLAN] Box of 30 by Mylan	OMOP480371	RxNorm Extension	Drug
Antihypertensive agent	43160681	Indapamide 1.25 MG / Perindopril 3.5 MG Delayed Release Oral Tablet [BIPRETERAX] Box of 90	OMOP480392	RxNorm Extension	Drug
Antihypertensive agent	43160682	Indapamide 1.25 MG / Perindopril 3.5 MG Delayed Release Oral Tablet [BIPRETERAX] Box of 90 by Servier	OMOP480393	RxNorm Extension	Drug
Antihypertensive agent	43160895	Prazosin 5 MG [ALPRESS L]	OMOP482218	RxNorm Extension	Drug
Antihypertensive agent	43160896	Prazosin 5 MG Medicated Pad Box of 90	OMOP482222	RxNorm Extension	Drug
Antihypertensive agent	43160897	Prazosin 5 MG Oral Tablet [Minipress] Box of 30 by Cutis	OMOP482231	RxNorm Extension	Drug
Antihypertensive agent	43160898	Prazosin 1 MG Oral Tablet Box of 30	OMOP482232	RxNorm Extension	Drug
Antihypertensive agent	43160916	manidipine 20 MG [MANIDIPINE SANDOZ]	OMOP482415	RxNorm Extension	Drug
Antihypertensive agent	43160917	manidipine 20 MG Oral Tablet [MANIDIPINE BIOGARAN] Box of 90 by Biogaran	OMOP482426	RxNorm Extension	Drug
Antihypertensive agent	43160918	manidipine 20 MG Oral Tablet [MANIDIPINE EG] Box of 30 by Eurogenerics	OMOP482429	RxNorm Extension	Drug
Antihypertensive agent	43160919	manidipine 20 MG Oral Tablet [MANIDIPINE MYLAN] Box of 90 by Mylan	OMOP482437	RxNorm Extension	Drug
Antihypertensive agent	43160920	manidipine 20 MG Oral Tablet [MANIDIPINE RATIOPHARM]	OMOP482438	RxNorm Extension	Drug
Antihypertensive agent	43160921	manidipine 20 MG Oral Tablet [MANIDIPINE SANDOZ] Box of 30	OMOP482445	RxNorm Extension	Drug
Antihypertensive agent	43160922	manidipine 20 MG Oral Tablet [MANIDIPINE TEVA] Box of 90 by TEVA	OMOP482454	RxNorm Extension	Drug
Antihypertensive agent	43160923	manidipine 10 MG Oral Tablet [MANIDIPINE BIOGARAN] Box of 90 by Biogaran	OMOP482477	RxNorm Extension	Drug
Antihypertensive agent	43160924	manidipine 10 MG Oral Tablet [MANIDIPINE MYLAN] Box of 30	OMOP482484	RxNorm Extension	Drug
Antihypertensive agent	43160925	manidipine 10 MG Oral Tablet [MANIDIPINE MYLAN] Box of 90	OMOP482486	RxNorm Extension	Drug
Antihypertensive agent	43160926	manidipine 10 MG Oral Tablet [MANIDIPINE ZENTIVA]	OMOP482504	RxNorm Extension	Drug
Antihypertensive agent	43160927	manidipine 10 MG Oral Tablet [MANIDIPINE ZENTIVA] Box of 90 by Sanofi	OMOP482508	RxNorm Extension	Drug
Antihypertensive agent	43161054	Doxazosin 4 MG Oral Tablet [ZOXAN LP]	OMOP483785	RxNorm Extension	Drug
Antihypertensive agent	43161056	Doxazosin 8 MG [DOXAZOSINE ACTAVIS]	OMOP483790	RxNorm Extension	Drug
Antihypertensive agent	43161057	Doxazosin 8 MG Oral Tablet [DOXAZOSINE MYLAN] Box of 28 by Mylan	OMOP483800	RxNorm Extension	Drug
Antihypertensive agent	43161058	Doxazosin 8 MG Oral Tablet [ZOXAN LP]	OMOP483801	RxNorm Extension	Drug
Antihypertensive agent	43161134	Felodipine 5 MG [FELODIPINE ZENTIVA]	OMOP484476	RxNorm Extension	Drug
Antihypertensive agent	43161136	Felodipine 5 MG Extended Release Oral Tablet [FELODIPINE ZENTIVA]	OMOP484485	RxNorm Extension	Drug
Antihypertensive agent	43161137	Felodipine 5 MG Extended Release Oral Tablet [FELODIPINE ZENTIVA] Box of 90	OMOP484492	RxNorm Extension	Drug
Antihypertensive agent	43161309	Nitrendipine Oral Tablet [BAYPRESS]	OMOP486007	RxNorm Extension	Drug
Antihypertensive agent	43161310	Nitrendipine 10 MG Oral Tablet [NITRENDIPINE MYLAN] Box of 90	OMOP486038	RxNorm Extension	Drug
Antihypertensive agent	43161433	eplerenone 25 MG [EPLERENONE MYLAN]	OMOP487254	RxNorm Extension	Drug
Antihypertensive agent	43161434	eplerenone 25 MG [EPLERENONE ZENTIVA]	OMOP487257	RxNorm Extension	Drug
Antihypertensive agent	43161435	eplerenone 25 MG Delayed Release Oral Tablet [EPLERENONE MYLAN] Box of 90 by Mylan	OMOP487276	RxNorm Extension	Drug
Antihypertensive agent	43161436	eplerenone 25 MG Delayed Release Oral Tablet [EPLERENONE ZENTIVA]	OMOP487287	RxNorm Extension	Drug
Antihypertensive agent	43161437	eplerenone 25 MG Delayed Release Oral Tablet [EPLERENONE ZENTIVA] Box of 90 by Sanofi	OMOP487291	RxNorm Extension	Drug
Antihypertensive agent	43161438	eplerenone 25 MG Delayed Release Oral Tablet [Inspra] Box of 50	OMOP487300	RxNorm Extension	Drug
Antihypertensive agent	43161439	eplerenone 50 MG Delayed Release Oral Tablet [EPLERENONE ARROW] Box of 30 by Arrow	OMOP487318	RxNorm Extension	Drug
Antihypertensive agent	43161440	eplerenone 50 MG Delayed Release Oral Tablet [EPLERENONE TEVA] Box of 90 by TEVA	OMOP487338	RxNorm Extension	Drug
Antihypertensive agent	43161441	eplerenone 50 MG Delayed Release Oral Tablet [EPLERERONE EG]	OMOP487345	RxNorm Extension	Drug
Antihypertensive agent	43161442	eplerenone 50 MG Delayed Release Oral Tablet [Inspra] Box of 50	OMOP487353	RxNorm Extension	Drug
Antihypertensive agent	43161476	Acebutolol Delayed Release Oral Tablet [ACEBUTOLOL EG]	OMOP487667	RxNorm Extension	Drug
Antihypertensive agent	43161477	Acebutolol Delayed Release Oral Tablet [ACEBUTOLOL MYLAN]	OMOP487668	RxNorm Extension	Drug
Antihypertensive agent	43161478	Acebutolol Oral Solution [Sectral]	OMOP487679	RxNorm Extension	Drug
Antihypertensive agent	43161479	Acebutolol 400 MG [ACEBUTOLOL MYLAN]	OMOP487688	RxNorm Extension	Drug
Antihypertensive agent	43161480	Acebutolol 400 MG Delayed Release Oral Tablet [ACEBUTOLOL BIOGARAN] Box of 30	OMOP487705	RxNorm Extension	Drug
Antihypertensive agent	43161481	Acebutolol 400 MG Delayed Release Oral Tablet [ACEBUTOLOL BIOGARAN] Box of 30 by Biogaran	OMOP487706	RxNorm Extension	Drug
Antihypertensive agent	43161482	Acebutolol 400 MG Delayed Release Oral Tablet [ACEBUTOLOL EG] Box of 90	OMOP487715	RxNorm Extension	Drug
Antihypertensive agent	43161483	Acebutolol 400 MG Delayed Release Oral Tablet [ACEBUTOLOL MYLAN] Box of 90 by Mylan	OMOP487721	RxNorm Extension	Drug
Antihypertensive agent	43161484	Acebutolol 400 MG Delayed Release Oral Tablet [ACEBUTOLOL QUALIMED] Box of 30	OMOP487724	RxNorm Extension	Drug
Antihypertensive agent	43161485	Acebutolol 400 MG Delayed Release Oral Tablet [ACEBUTOLOL QUALIMED] Box of 90	OMOP487726	RxNorm Extension	Drug
Antihypertensive agent	43161486	Acebutolol 400 MG Delayed Release Oral Tablet [ACEBUTOLOL QUALIMED] Box of 90 by Qualimed	OMOP487727	RxNorm Extension	Drug
Antihypertensive agent	43161487	Acebutolol 200 MG [ACEBUTOLOL ARROW]	OMOP487764	RxNorm Extension	Drug
Antihypertensive agent	43161488	Acebutolol 200 MG [ACEBUTOLOL EG]	OMOP487767	RxNorm Extension	Drug
Antihypertensive agent	43161489	Acebutolol 200 MG [ACEBUTOLOL QUALIMED]	OMOP487769	RxNorm Extension	Drug
Antihypertensive agent	43161490	Acebutolol 200 MG [ACEBUTOLOL RATIOPHARM]	OMOP487771	RxNorm Extension	Drug
Antihypertensive agent	43161491	Acebutolol 200 MG [ACEBUTOLOL SANDOZ]	OMOP487772	RxNorm Extension	Drug
Antihypertensive agent	43161492	Acebutolol 200 MG Delayed Release Oral Tablet	OMOP487776	RxNorm Extension	Drug
Antihypertensive agent	43161493	Acebutolol 200 MG Delayed Release Oral Tablet Box of 30	OMOP487777	RxNorm Extension	Drug
Antihypertensive agent	43161494	Acebutolol 200 MG Delayed Release Oral Tablet [ACEBUTOLOL ARROW] Box of 30 by Arrow	OMOP487786	RxNorm Extension	Drug
Antihypertensive agent	43161495	Acebutolol 200 MG Delayed Release Oral Tablet [ACEBUTOLOL ARROW] Box of 90 by Arrow	OMOP487788	RxNorm Extension	Drug
Antihypertensive agent	43161496	Acebutolol 200 MG Delayed Release Oral Tablet [ACEBUTOLOL CRISTERS] Box of 90 by Cristers	OMOP487799	RxNorm Extension	Drug
Antihypertensive agent	43161497	Acebutolol 200 MG Delayed Release Oral Tablet [ACEBUTOLOL EG] Box of 30 by Eurogenerics	OMOP487802	RxNorm Extension	Drug
Antihypertensive agent	43161498	Acebutolol 200 MG Delayed Release Oral Tablet [ACEBUTOLOL MYLAN]	OMOP487806	RxNorm Extension	Drug
Antihypertensive agent	43161499	Acebutolol 200 MG Delayed Release Oral Tablet [ACEBUTOLOL ZENTIVA] Box of 30	OMOP487838	RxNorm Extension	Drug
Antihypertensive agent	43161500	Acebutolol 200 MG Delayed Release Oral Tablet [ACEBUTOLOL ZYDUS] Box of 90 by Zydus	OMOP487847	RxNorm Extension	Drug
Antihypertensive agent	43161501	Acebutolol 200 MG Delayed Release Oral Tablet [Sectral]	OMOP487848	RxNorm Extension	Drug
Antihypertensive agent	43161502	Acebutolol 200 MG Delayed Release Oral Tablet [Sectral] Box of 30 by Sanofi	OMOP487851	RxNorm Extension	Drug
Antihypertensive agent	43161503	Acebutolol 200 MG Delayed Release Oral Tablet [Sectral] Box of 90 by Sanofi	OMOP487853	RxNorm Extension	Drug
Antihypertensive agent	43161531	Fosinopril 10 MG Oral Tablet [FOZITEC] Box of 50	OMOP488140	RxNorm Extension	Drug
Antihypertensive agent	43161532	Fosinopril 10 MG Oral Tablet [FOZITEC] Box of 90 by Merck	OMOP488143	RxNorm Extension	Drug
Antihypertensive agent	43161555	Losartan 50 MG [LOSARTAN SANDOZ]	OMOP488373	RxNorm Extension	Drug
Antihypertensive agent	43161557	Losartan 100 MG Delayed Release Oral Tablet [LOSARTAN KRKA] Box of 30 by KRKA	OMOP488386	RxNorm Extension	Drug
Antihypertensive agent	43161622	rilmenidine Oral Tablet [RILMENDINE CRISTERS]	OMOP488942	RxNorm Extension	Drug
Antihypertensive agent	43161623	rilmenidine Oral Tablet [RILMENIDINE ACTAVIS]	OMOP488943	RxNorm Extension	Drug
Antihypertensive agent	43161624	rilmenidine Oral Tablet [RILMENIDINE EG]	OMOP488947	RxNorm Extension	Drug
Antihypertensive agent	43161625	rilmenidine Oral Tablet [RILMENIDINE RANBAXY]	OMOP488951	RxNorm Extension	Drug
Antihypertensive agent	43161626	rilmenidine 1 MG [RILMENIDINE ARROW]	OMOP488961	RxNorm Extension	Drug
Antihypertensive agent	43161627	rilmenidine 1 MG [RILMENIDINE QUALIMED]	OMOP488966	RxNorm Extension	Drug
Antihypertensive agent	43161628	rilmenidine 1 MG [RILMENIDINE RATIOPHARM]	OMOP488968	RxNorm Extension	Drug
Antihypertensive agent	43161629	rilmenidine 1 MG Oral Tablet [Hyperium] Box of 90	OMOP488977	RxNorm Extension	Drug
Antihypertensive agent	43161630	rilmenidine 1 MG Oral Tablet [RILMENIDINE ARROW] Box of 90 by Arrow	OMOP488999	RxNorm Extension	Drug
Antihypertensive agent	43161631	rilmenidine 1 MG Oral Tablet [RILMENIDINE BIOGARAN] Box of 90 by Biogaran	OMOP489004	RxNorm Extension	Drug
Antihypertensive agent	43161632	rilmenidine 1 MG Oral Tablet [RILMENIDINE QUALIMED] Box of 90	OMOP489026	RxNorm Extension	Drug
Antihypertensive agent	43161633	rilmenidine 1 MG Oral Tablet [RILMENIDINE RATIOPHARM] Box of 30	OMOP489035	RxNorm Extension	Drug
Antihypertensive agent	43161634	rilmenidine 1 MG Oral Tablet [RILMENIDINE SANDOZ] Box of 30 by Sandoz	OMOP489042	RxNorm Extension	Drug
Antihypertensive agent	43161693	Enalapril 15.3 MG / lercanidipine 20 MG [LERCAPRESS]	OMOP489610	RxNorm Extension	Drug
Antihypertensive agent	43161804	aliskiren 150 MG Delayed Release Oral Tablet Box of 30	OMOP490588	RxNorm Extension	Drug
Antihypertensive agent	43161805	aliskiren 300 MG Delayed Release Oral Tablet	OMOP490595	RxNorm Extension	Drug
Antihypertensive agent	43161806	aliskiren 300 MG Delayed Release Oral Tablet Box of 1	OMOP490596	RxNorm Extension	Drug
Antihypertensive agent	43161807	aliskiren 300 MG Delayed Release Oral Tablet Box of 30	OMOP490597	RxNorm Extension	Drug
Antihypertensive agent	43161839	trandolapril 2 MG [TRANDOLAPRIL QUALIMED]	OMOP490867	RxNorm Extension	Drug
Antihypertensive agent	43161840	trandolapril 2 MG Oral Capsule [TRANDOLAPRIL RATIOPHARM] Box of 30 by TEVA	OMOP490911	RxNorm Extension	Drug
Antihypertensive agent	43161841	trandolapril 0.5 MG [TRANDOLAPRIL ACTAVIS]	OMOP490925	RxNorm Extension	Drug
Antihypertensive agent	43161842	trandolapril 0.5 MG Oral Capsule Box of 84	OMOP490933	RxNorm Extension	Drug
Antihypertensive agent	43161843	trandolapril 0.5 MG Oral Capsule [TRANDOLAPRIL BIOGARAN] Box of 28	OMOP490950	RxNorm Extension	Drug
Antihypertensive agent	43161844	trandolapril 0.5 MG Oral Capsule [TRANDOLAPRIL EG]	OMOP490954	RxNorm Extension	Drug
Antihypertensive agent	43161845	trandolapril 0.5 MG Oral Capsule [TRANDOLAPRIL TEVA]	OMOP490964	RxNorm Extension	Drug
Antihypertensive agent	43161846	trandolapril 4 MG [TRANDOLAPRIL RATIOPHARM]	OMOP490975	RxNorm Extension	Drug
Antihypertensive agent	43161847	trandolapril 4 MG Oral Capsule Box of 30	OMOP490978	RxNorm Extension	Drug
Antihypertensive agent	43161848	trandolapril 4 MG Oral Capsule [Odrik] Box of 84	OMOP490983	RxNorm Extension	Drug
Antihypertensive agent	43161849	trandolapril 4 MG Oral Capsule [TRANDOLAPRIL ACTAVIS]	OMOP490985	RxNorm Extension	Drug
Antihypertensive agent	43161850	trandolapril 4 MG Oral Capsule [TRANDOLAPRIL ARROW]	OMOP490990	RxNorm Extension	Drug
Antihypertensive agent	43161851	trandolapril 4 MG Oral Capsule [TRANDOLAPRIL ARROW] Box of 28	OMOP490991	RxNorm Extension	Drug
Antihypertensive agent	43161852	trandolapril 4 MG Oral Capsule [TRANDOLAPRIL SANDOZ]	OMOP491021	RxNorm Extension	Drug
Antihypertensive agent	43161853	trandolapril 4 MG Oral Capsule [TRANDOLAPRIL SANDOZ] Box of 30	OMOP491022	RxNorm Extension	Drug
Antihypertensive agent	43161861	telmisartan Delayed Release Oral Tablet	OMOP491119	RxNorm Extension	Drug
Antihypertensive agent	43161862	telmisartan Oral Tablet [TELMISARTAN ACTAVIS]	OMOP491122	RxNorm Extension	Drug
Antihypertensive agent	43161863	telmisartan Oral Tablet [TELMISARTAN ZENTIVA]	OMOP491130	RxNorm Extension	Drug
Antihypertensive agent	43161864	telmisartan Oral Tablet [TELMISARTAN ZYDUS]	OMOP491131	RxNorm Extension	Drug
Antihypertensive agent	43161865	telmisartan 80 MG [TELMISARTAN MYLAN]	OMOP491137	RxNorm Extension	Drug
Antihypertensive agent	43161866	telmisartan 80 MG Delayed Release Oral Tablet [TELMISARTAN EG]	OMOP491147	RxNorm Extension	Drug
Antihypertensive agent	43161867	telmisartan 80 MG Delayed Release Oral Tablet [TELMISARTAN EG] Box of 30	OMOP491148	RxNorm Extension	Drug
Antihypertensive agent	43161868	telmisartan 80 MG Delayed Release Oral Tablet [TELMISARTAN EG] Box of 30 by Eurogenerics	OMOP491149	RxNorm Extension	Drug
Antihypertensive agent	43161870	telmisartan 80 MG Oral Tablet [PRITOR] Box of 30	OMOP491162	RxNorm Extension	Drug
Antihypertensive agent	43161871	telmisartan 80 MG Oral Tablet [TELMISARTAN ACTAVIS] Box of 30 by Actavis	OMOP491168	RxNorm Extension	Drug
Antihypertensive agent	43161872	telmisartan 80 MG Oral Tablet [TELMISARTAN BIOGARAN]	OMOP491171	RxNorm Extension	Drug
Antihypertensive agent	43161873	telmisartan 80 MG Oral Tablet [TELMISARTAN RANBAXY] Box of 90 by Ranbaxy	OMOP491191	RxNorm Extension	Drug
Antihypertensive agent	43161874	telmisartan 80 MG Oral Tablet [TELMISARTAN SANDOZ] Box of 90	OMOP491195	RxNorm Extension	Drug
Antihypertensive agent	43161875	telmisartan 80 MG Oral Tablet [TELMISARTAN TEVA] Box of 90 by Ratiopharm	OMOP491201	RxNorm Extension	Drug
Antihypertensive agent	43161876	telmisartan 80 MG Oral Tablet [TELMISARTAN ZENTIVA]	OMOP491202	RxNorm Extension	Drug
Antihypertensive agent	43161877	telmisartan 40 MG Oral Tablet Box of 90	OMOP491239	RxNorm Extension	Drug
Antihypertensive agent	43161878	telmisartan 40 MG Oral Tablet [PRITOR] Box of 30	OMOP491247	RxNorm Extension	Drug
Antihypertensive agent	43161879	telmisartan 40 MG Oral Tablet [TELMISARTAN BIOGARAN] Box of 90 by Biogaran	OMOP491263	RxNorm Extension	Drug
Antihypertensive agent	43161880	telmisartan 40 MG Oral Tablet [TELMISARTAN CRISTERS] Box of 90	OMOP491267	RxNorm Extension	Drug
Antihypertensive agent	43161881	telmisartan 40 MG Oral Tablet [TELMISARTAN RANBAXY] Box of 30	OMOP491276	RxNorm Extension	Drug
Antihypertensive agent	43161882	telmisartan 40 MG Oral Tablet [TELMISARTAN SANDOZ] Box of 30 by Sandoz	OMOP491282	RxNorm Extension	Drug
Antihypertensive agent	43161883	telmisartan 40 MG Oral Tablet [TELMISARTAN TEVA] Box of 30	OMOP491287	RxNorm Extension	Drug
Antihypertensive agent	43162012	cicletanine Oral Capsule [CICLETANINE MYLAN]	OMOP492542	RxNorm Extension	Drug
Antihypertensive agent	43162013	cicletanine Oral Capsule [TENSTATEN]	OMOP492544	RxNorm Extension	Drug
Antihypertensive agent	43162014	cicletanine 50 MG Oral Capsule [CICLETANINE BIOGARAN] Box of 30	OMOP492553	RxNorm Extension	Drug
Antihypertensive agent	43162015	cicletanine 50 MG Oral Capsule [TENSTATEN]	OMOP492568	RxNorm Extension	Drug
Antihypertensive agent	43162016	cicletanine 50 MG Oral Capsule [TENSTATEN] Box of 90 by Ipsen	OMOP492572	RxNorm Extension	Drug
Antihypertensive agent	43162093	candesartan Oral Tablet [CANDESARTAN BIOGARAN]	OMOP493144	RxNorm Extension	Drug
Antihypertensive agent	43162094	candesartan Oral Tablet [CANDESARTAN EG]	OMOP493146	RxNorm Extension	Drug
Antihypertensive agent	43162095	candesartan 4 MG [CANDESARTAN KRKA]	OMOP493166	RxNorm Extension	Drug
Antihypertensive agent	43162096	candesartan 4 MG [CANDESARTAN SANDOZ]	OMOP493170	RxNorm Extension	Drug
Antihypertensive agent	43162097	candesartan 4 MG Oral Tablet [Atacand] Box of 90	OMOP493179	RxNorm Extension	Drug
Antihypertensive agent	43162098	candesartan 4 MG Oral Tablet [CANDESARTAN ARROW]	OMOP493189	RxNorm Extension	Drug
Antihypertensive agent	43162099	candesartan 4 MG Oral Tablet [CANDESARTAN ARROW] Box of 30 by Arrow	OMOP493192	RxNorm Extension	Drug
Antihypertensive agent	43162100	candesartan 4 MG Oral Tablet [CANDESARTAN BIOGARAN] Box of 90	OMOP493198	RxNorm Extension	Drug
Antihypertensive agent	43162101	candesartan 4 MG Oral Tablet [CANDESARTAN BIOGARAN] Box of 90 by Biogaran	OMOP493199	RxNorm Extension	Drug
Antihypertensive agent	43162102	candesartan 4 MG Oral Tablet [CANDESARTAN EG] Box of 90	OMOP493210	RxNorm Extension	Drug
Antihypertensive agent	43162103	candesartan 4 MG Oral Tablet [CANDESARTAN EG] Box of 90 by Eurogenerics	OMOP493211	RxNorm Extension	Drug
Antihypertensive agent	43162104	candesartan 4 MG Oral Tablet [CANDESARTAN MYLAN] Box of 90 by Mylan	OMOP493226	RxNorm Extension	Drug
Antihypertensive agent	43162106	candesartan 4 MG Oral Tablet [CANDESARTAN TEVA] Box of 30	OMOP493244	RxNorm Extension	Drug
Antihypertensive agent	43162107	candesartan 8 MG Oral Tablet [CANDESARTAN ACTAVIS] Box of 90	OMOP493292	RxNorm Extension	Drug
Antihypertensive agent	43162108	candesartan 8 MG Oral Tablet [CANDESARTAN ARROW]	OMOP493294	RxNorm Extension	Drug
Antihypertensive agent	43162109	candesartan 8 MG Oral Tablet [CANDESARTAN BIOGARAN] Box of 90	OMOP493303	RxNorm Extension	Drug
Antihypertensive agent	43162110	candesartan 8 MG Oral Tablet [CANDESARTAN CRISTERS] Box of 30 by Cristers	OMOP493309	RxNorm Extension	Drug
Antihypertensive agent	43162111	candesartan 8 MG Oral Tablet [CANDESARTAN CRISTERS] Box of 90	OMOP493310	RxNorm Extension	Drug
Antihypertensive agent	43162112	candesartan 8 MG Oral Tablet [CANDESARTAN EVOLUGEN] Box of 30	OMOP493318	RxNorm Extension	Drug
Antihypertensive agent	43162113	candesartan 8 MG Oral Tablet [CANDESARTAN KRKA] Box of 30 by KRKA	OMOP493325	RxNorm Extension	Drug
Antihypertensive agent	43162114	candesartan 8 MG Oral Tablet [CANDESARTAN MYLAN] Box of 90 by Mylan	OMOP493330	RxNorm Extension	Drug
Antihypertensive agent	43162115	candesartan 8 MG Oral Tablet [CANDESARTAN SANDOZ] Box of 30	OMOP493343	RxNorm Extension	Drug
Antihypertensive agent	43162117	candesartan 8 MG Oral Tablet [CANDESARTAN ZENTIVA] Box of 30	OMOP493359	RxNorm Extension	Drug
Antihypertensive agent	43162118	candesartan 8 MG Oral Tablet [CANDESARTAN ZYDUS]	OMOP493364	RxNorm Extension	Drug
Antihypertensive agent	43162119	candesartan 32 MG Oral Tablet [CANDESARTAN ACTAVIS]	OMOP493394	RxNorm Extension	Drug
Antihypertensive agent	43162120	candesartan 32 MG Oral Tablet [CANDESARTAN ACTAVIS] Box of 30 by Actavis	OMOP493396	RxNorm Extension	Drug
Antihypertensive agent	43162121	candesartan 32 MG Oral Tablet [CANDESARTAN ARROW]	OMOP493397	RxNorm Extension	Drug
Antihypertensive agent	43162122	candesartan 32 MG Oral Tablet [CANDESARTAN KRKA] Box of 30 by KRKA	OMOP493413	RxNorm Extension	Drug
Antihypertensive agent	43162123	candesartan 32 MG Oral Tablet [CANDESARTAN RANBAXY] Box of 30	OMOP493421	RxNorm Extension	Drug
Antihypertensive agent	43162124	candesartan 32 MG Oral Tablet [KENZEN]	OMOP493439	RxNorm Extension	Drug
Antihypertensive agent	43162125	candesartan 16 MG [CANDESARTAN EG]	OMOP493447	RxNorm Extension	Drug
Antihypertensive agent	43162127	candesartan 16 MG [CANDESARTAN ZENTIVA]	OMOP493456	RxNorm Extension	Drug
Antihypertensive agent	43162128	candesartan 16 MG Oral Tablet [CANDESARTAN CRISTERS] Box of 30 by Cristers	OMOP493485	RxNorm Extension	Drug
Antihypertensive agent	43162129	candesartan 16 MG Oral Tablet [CANDESARTAN KRKA] Box of 30	OMOP493500	RxNorm Extension	Drug
Antihypertensive agent	43162130	candesartan 16 MG Oral Tablet [CANDESARTAN KRKA] Box of 90	OMOP493503	RxNorm Extension	Drug
Antihypertensive agent	43162131	candesartan 16 MG Oral Tablet [CANDESARTAN MYLAN]	OMOP493505	RxNorm Extension	Drug
Antihypertensive agent	43162132	candesartan 16 MG Oral Tablet [CANDESARTAN RANBAXY]	OMOP493515	RxNorm Extension	Drug
Antihypertensive agent	43162133	candesartan 16 MG Oral Tablet [CANDESARTAN RANBAXY] Box of 30 by Ranbaxy	OMOP493517	RxNorm Extension	Drug
Antihypertensive agent	43162134	candesartan 16 MG Oral Tablet [CANDESARTAN SANDOZ] Box of 30	OMOP493521	RxNorm Extension	Drug
Antihypertensive agent	43162155	Bisoprolol Oral Tablet [BISOPROLOL ACTAVIS]	OMOP493776	RxNorm Extension	Drug
Antihypertensive agent	43162156	Bisoprolol Oral Tablet [BISOPROLOL QUIVER]	OMOP493780	RxNorm Extension	Drug
Antihypertensive agent	43162157	Bisoprolol 1.25 MG [BISOPROLOL QUIVER]	OMOP493789	RxNorm Extension	Drug
Antihypertensive agent	43162158	Bisoprolol 1.25 MG [BISOPROLOL SANDOZ]	OMOP493792	RxNorm Extension	Drug
Antihypertensive agent	43162159	Bisoprolol 1.25 MG Delayed Release Oral Tablet [BISOCE]	OMOP493800	RxNorm Extension	Drug
Antihypertensive agent	43162160	Bisoprolol 1.25 MG Oral Tablet [BISOPROLOL EG] Box of 30 by Eurogenerics	OMOP493828	RxNorm Extension	Drug
Antihypertensive agent	43162161	Bisoprolol 1.25 MG Oral Tablet [BISOPROLOL RANBAXY] Box of 30	OMOP493833	RxNorm Extension	Drug
Antihypertensive agent	43162162	Bisoprolol 1.25 MG Oral Tablet [BISOPROLOL RATIOPHARM]	OMOP493835	RxNorm Extension	Drug
Antihypertensive agent	43162163	Bisoprolol 1.25 MG Oral Tablet [BISOPROLOL ZYDUS] Box of 30 by Zydus	OMOP493846	RxNorm Extension	Drug
Antihypertensive agent	43162164	Bisoprolol 3.75 MG [BISOCE]	OMOP493847	RxNorm Extension	Drug
Antihypertensive agent	43162165	Bisoprolol 3.75 MG [BISOPROLOL RANBAXY]	OMOP493851	RxNorm Extension	Drug
Antihypertensive agent	43162166	Bisoprolol 3.75 MG [BISOPROLOL RATIOPHARM]	OMOP493852	RxNorm Extension	Drug
Antihypertensive agent	43162167	Bisoprolol 3.75 MG Delayed Release Oral Tablet	OMOP493857	RxNorm Extension	Drug
Antihypertensive agent	43162168	Bisoprolol 3.75 MG Delayed Release Oral Tablet [BISOCE] Box of 30 by Mylan	OMOP493861	RxNorm Extension	Drug
Antihypertensive agent	43162169	Bisoprolol 3.75 MG Delayed Release Oral Tablet [BISOPROLOL SANDOZ] Box of 30	OMOP493870	RxNorm Extension	Drug
Antihypertensive agent	43162170	Bisoprolol 3.75 MG Delayed Release Oral Tablet [CARDENSIEL]	OMOP493872	RxNorm Extension	Drug
Antihypertensive agent	43162171	Bisoprolol 3.75 MG Oral Tablet [BISOPROLOL QUIVER] Box of 30 by Arrow	OMOP493878	RxNorm Extension	Drug
Antihypertensive agent	43162172	Bisoprolol 3.75 MG Oral Tablet [BISOPROLOL TEVA] Box of 30	OMOP493886	RxNorm Extension	Drug
Antihypertensive agent	43162173	Bisoprolol 10 MG [BISOPROLOL KRKA]	OMOP493898	RxNorm Extension	Drug
Antihypertensive agent	43162174	Bisoprolol 10 MG [BISOPROLOL QUIVER]	OMOP493901	RxNorm Extension	Drug
Antihypertensive agent	43162175	Bisoprolol 10 MG [BISOPROLOL RATIOPHARM]	OMOP493902	RxNorm Extension	Drug
Antihypertensive agent	43162177	Bisoprolol 10 MG [CARDENSIEL]	OMOP493911	RxNorm Extension	Drug
Antihypertensive agent	43162178	Bisoprolol 10 MG [DETENSIEL]	OMOP493912	RxNorm Extension	Drug
Antihypertensive agent	43162179	Bisoprolol 10 MG Delayed Release Oral Tablet Box of 50	OMOP493916	RxNorm Extension	Drug
Antihypertensive agent	43162180	Bisoprolol 10 MG Delayed Release Oral Tablet [BISOPROLOL ARROW] Box of 30 by Arrow	OMOP493933	RxNorm Extension	Drug
Antihypertensive agent	43162181	Bisoprolol 10 MG Delayed Release Oral Tablet [BISOPROLOL BGR] Box of 30	OMOP493937	RxNorm Extension	Drug
Antihypertensive agent	43162182	Bisoprolol 10 MG Delayed Release Oral Tablet [BISOPROLOL BGR] Box of 30 by Biogaran	OMOP493938	RxNorm Extension	Drug
Antihypertensive agent	43162183	Bisoprolol 10 MG Delayed Release Oral Tablet [BISOPROLOL KRKA] Box of 90	OMOP493953	RxNorm Extension	Drug
Antihypertensive agent	43162184	Bisoprolol 10 MG Delayed Release Oral Tablet [BISOPROLOL SANDOZ] Box of 90	OMOP493972	RxNorm Extension	Drug
Antihypertensive agent	43162185	Bisoprolol 10 MG Delayed Release Oral Tablet [BISOPROLOL TEVA] Box of 90 by TEVA	OMOP493978	RxNorm Extension	Drug
Antihypertensive agent	43162186	Bisoprolol 10 MG Delayed Release Oral Tablet [BISOPROLOL ZENTIVA] Box of 28 by Sanofi	OMOP493981	RxNorm Extension	Drug
Antihypertensive agent	43162187	Bisoprolol 10 MG Delayed Release Oral Tablet [BISOPROLOL ZYDUS]	OMOP493985	RxNorm Extension	Drug
Antihypertensive agent	43162188	Bisoprolol 10 MG Oral Tablet [BISOPROLOL QUIVER] Box of 30 by Arrow	OMOP494016	RxNorm Extension	Drug
Antihypertensive agent	43162189	Bisoprolol 10 MG Oral Tablet [BISOPROLOL ZENTIVA]	OMOP494027	RxNorm Extension	Drug
Antihypertensive agent	43162190	Bisoprolol 10 MG Oral Tablet [BISOPROLOL ZENTIVA] Box of 30 by Sanofi	OMOP494029	RxNorm Extension	Drug
Antihypertensive agent	43162191	Bisoprolol 10 MG Oral Tablet [BISOPROLOL ZENTIVA] Box of 90	OMOP494030	RxNorm Extension	Drug
Antihypertensive agent	43162192	Bisoprolol 5 MG Delayed Release Oral Tablet Box of 30	OMOP494048	RxNorm Extension	Drug
Antihypertensive agent	43162193	Bisoprolol 5 MG Delayed Release Oral Tablet [BISOPROLOL RPG] Box of 30	OMOP494069	RxNorm Extension	Drug
Antihypertensive agent	43162194	Bisoprolol 5 MG Oral Tablet [BISOPROLOL QUIVER]	OMOP494090	RxNorm Extension	Drug
Antihypertensive agent	43162195	Bisoprolol 5 MG Oral Tablet [BISOPROLOL QUIVER] Box of 90 by Arrow	OMOP494094	RxNorm Extension	Drug
Antihypertensive agent	43162196	Bisoprolol 7.5 MG [BISOPROLOL BGR]	OMOP494106	RxNorm Extension	Drug
Antihypertensive agent	43162197	Bisoprolol 7.5 MG Delayed Release Oral Tablet [BISOCE] Box of 30	OMOP494115	RxNorm Extension	Drug
Antihypertensive agent	43162198	Bisoprolol 7.5 MG Delayed Release Oral Tablet [CARDENSIEL] Box of 30	OMOP494125	RxNorm Extension	Drug
Antihypertensive agent	43162199	Bisoprolol 7.5 MG Oral Tablet [BISOPROLOL RANBAXY] Box of 30 by Ranbaxy	OMOP494134	RxNorm Extension	Drug
Antihypertensive agent	43162200	Bisoprolol 2.5 MG [BISOPROLOL ACCORD HEALTHCARE]	OMOP494140	RxNorm Extension	Drug
Antihypertensive agent	43162201	Bisoprolol 2.5 MG [BISOPROLOL ACTAVIS]	OMOP494141	RxNorm Extension	Drug
Antihypertensive agent	43162202	Bisoprolol 2.5 MG [BISOPROLOL KRKA]	OMOP494144	RxNorm Extension	Drug
Antihypertensive agent	43162203	Bisoprolol 2.5 MG [BISOPROLOL TEVA]	OMOP494150	RxNorm Extension	Drug
Antihypertensive agent	43162204	Bisoprolol 2.5 MG Delayed Release Oral Tablet [BISOPROLOL ACCORD HEALTHCARE]	OMOP494162	RxNorm Extension	Drug
Antihypertensive agent	43162205	Bisoprolol 2.5 MG Delayed Release Oral Tablet [BISOPROLOL ACCORD HEALTHCARE] Box of 30 by Accord	OMOP494164	RxNorm Extension	Drug
Antihypertensive agent	43162206	Bisoprolol 2.5 MG Delayed Release Oral Tablet [BISOPROLOL BGR] Box of 30 by Biogaran	OMOP494170	RxNorm Extension	Drug
Antihypertensive agent	43162207	Bisoprolol 2.5 MG Delayed Release Oral Tablet [BISOPROLOL KRKA]	OMOP494171	RxNorm Extension	Drug
Antihypertensive agent	43162208	Bisoprolol 2.5 MG Delayed Release Oral Tablet [BISOPROLOL SANDOZ] Box of 90	OMOP494177	RxNorm Extension	Drug
Antihypertensive agent	43162209	Bisoprolol 2.5 MG Oral Tablet [BISOPROLOL ACTAVIS] Box of 30	OMOP494190	RxNorm Extension	Drug
Antihypertensive agent	43162210	Bisoprolol 2.5 MG Oral Tablet [BISOPROLOL ACTAVIS] Box of 30 by Actavis	OMOP494191	RxNorm Extension	Drug
Antihypertensive agent	43162211	Bisoprolol 2.5 MG Oral Tablet [BISOPROLOL EG] Box of 30	OMOP494195	RxNorm Extension	Drug
Antihypertensive agent	43162212	Bisoprolol 2.5 MG Oral Tablet [BISOPROLOL EG] Box of 30 by Eurogenerics	OMOP494196	RxNorm Extension	Drug
Antihypertensive agent	43162213	Bisoprolol 2.5 MG Oral Tablet [BISOPROLOL ZYDUS] Box of 30 by Zydus	OMOP494218	RxNorm Extension	Drug
Antihypertensive agent	43162296	Atenolol Delayed Release Oral Tablet	OMOP494859	RxNorm Extension	Drug
Antihypertensive agent	43162297	Atenolol 100 MG [ATENOLOL EG]	OMOP494883	RxNorm Extension	Drug
Antihypertensive agent	43162298	Atenolol 100 MG [ATENOLOL EVOLUGEN]	OMOP494884	RxNorm Extension	Drug
Antihypertensive agent	43162299	Atenolol 100 MG Delayed Release Oral Tablet Box of 28	OMOP494897	RxNorm Extension	Drug
Antihypertensive agent	43162300	Atenolol 100 MG Delayed Release Oral Tablet [ATENOLOL ARROW] Box of 90	OMOP494903	RxNorm Extension	Drug
Antihypertensive agent	43162301	Atenolol 100 MG Delayed Release Oral Tablet [ATENOLOL EVOLUGEN] Box of 30 by Evolupharm	OMOP494907	RxNorm Extension	Drug
Antihypertensive agent	43162302	Atenolol 100 MG Delayed Release Oral Tablet [ATENOLOL TEVA]	OMOP494921	RxNorm Extension	Drug
Antihypertensive agent	43162303	Atenolol 100 MG Delayed Release Oral Tablet [BETATOP] Box of 28 by Alfa Wassermann	OMOP494934	RxNorm Extension	Drug
Antihypertensive agent	43162305	Atenolol 100 MG Oral Tablet [ATENOLOL ACTAVIS] Box of 84	OMOP494954	RxNorm Extension	Drug
Antihypertensive agent	43162306	Atenolol 100 MG Oral Tablet [ATENOLOL RPG] Box of 28	OMOP494968	RxNorm Extension	Drug
Antihypertensive agent	43162307	Atenolol 100 MG Oral Tablet [ATENOLOL SFDB] Box of 30	OMOP494971	RxNorm Extension	Drug
Antihypertensive agent	43162308	Atenolol 100 MG Oral Tablet [ATENOLOL ZENTIVA] Box of 30 by Sanofi	OMOP494978	RxNorm Extension	Drug
Antihypertensive agent	43162309	Atenolol 100 MG Oral Tablet [ATENOLOL ZENTIVA] Box of 90	OMOP494979	RxNorm Extension	Drug
Antihypertensive agent	43162310	Atenolol 0.5 MG/ML Prefilled Syringe [Tenormin] Box of 5	OMOP494983	RxNorm Extension	Drug
Antihypertensive agent	43162311	Atenolol 50 MG [BETATOP]	OMOP495000	RxNorm Extension	Drug
Antihypertensive agent	43162312	Atenolol 50 MG Delayed Release Oral Tablet	OMOP495001	RxNorm Extension	Drug
Antihypertensive agent	43162313	Atenolol 50 MG Delayed Release Oral Tablet Box of 30	OMOP495003	RxNorm Extension	Drug
Antihypertensive agent	43162314	Atenolol 50 MG Delayed Release Oral Tablet [ATENOLOL ARROW]	OMOP495005	RxNorm Extension	Drug
Antihypertensive agent	43162315	Atenolol 50 MG Delayed Release Oral Tablet [ATENOLOL EVOLUGEN] Box of 30 by Evolupharm	OMOP495013	RxNorm Extension	Drug
Antihypertensive agent	43162316	Atenolol 50 MG Delayed Release Oral Tablet [ATENOLOL MYLAN]	OMOP495016	RxNorm Extension	Drug
Antihypertensive agent	43162317	Atenolol 50 MG Delayed Release Oral Tablet [ATENOLOL QUALIMED] Box of 90 by Qualimed	OMOP495026	RxNorm Extension	Drug
Antihypertensive agent	43162318	Atenolol 50 MG Delayed Release Oral Tablet [ATENOLOL TEVA]	OMOP495033	RxNorm Extension	Drug
Antihypertensive agent	43162319	Atenolol 50 MG Delayed Release Oral Tablet [ATENOLOL TEVA] Box of 30 by TEVA	OMOP495035	RxNorm Extension	Drug
Antihypertensive agent	43162320	Atenolol 50 MG Delayed Release Oral Tablet [Tenormin] Box of 30 by Astrazeneca	OMOP495050	RxNorm Extension	Drug
Antihypertensive agent	43162321	Atenolol 50 MG Oral Tablet Box of 90	OMOP495056	RxNorm Extension	Drug
Antihypertensive agent	43162322	Atenolol 50 MG Oral Tablet [ATENOLOL ACTAVIS] Box of 84	OMOP495066	RxNorm Extension	Drug
Antihypertensive agent	43162323	Atenolol 50 MG Oral Tablet [ATENOLOL ZENTIVA] Box of 30 by Sanofi	OMOP495088	RxNorm Extension	Drug
Antihypertensive agent	43162324	Atenolol 50 MG / Nifedipine 20 MG Oral Capsule [Beta-Adalat]	OMOP495098	RxNorm Extension	Drug
Antihypertensive agent	43162325	Atenolol 50 MG / Nifedipine 20 MG Oral Capsule [TENORDATE] Box of 90	OMOP495105	RxNorm Extension	Drug
Antihypertensive agent	43162338	Cilazapril 2.5 MG [CILAZAPRIL TEVA]	OMOP495199	RxNorm Extension	Drug
Antihypertensive agent	43162339	Cilazapril 2.5 MG Delayed Release Oral Tablet [CILAZAPRIL TEVA] Box of 28	OMOP495205	RxNorm Extension	Drug
Antihypertensive agent	43162340	moxonidine Delayed Release Oral Tablet [MOXONIDINE TEVA]	OMOP495223	RxNorm Extension	Drug
Antihypertensive agent	43162341	moxonidine 0.2 MG [MOXONIDINE EG]	OMOP495228	RxNorm Extension	Drug
Antihypertensive agent	43162342	moxonidine 0.2 MG Delayed Release Oral Tablet [MOXONIDINE EG] Box of 30	OMOP495244	RxNorm Extension	Drug
Antihypertensive agent	43162343	moxonidine 0.2 MG Delayed Release Oral Tablet [MOXONIDINE EG] Box of 30 by Eurogenerics	OMOP495246	RxNorm Extension	Drug
Antihypertensive agent	43162344	moxonidine 0.2 MG Delayed Release Oral Tablet [MOXONIDINE MYLAN]	OMOP495249	RxNorm Extension	Drug
Antihypertensive agent	43162345	moxonidine 0.2 MG Delayed Release Oral Tablet [MOXONIDINE MYLAN] Box of 84 by Mylan	OMOP495255	RxNorm Extension	Drug
Antihypertensive agent	43162346	moxonidine 0.2 MG Delayed Release Oral Tablet [MOXONIDINE TEVA]	OMOP495259	RxNorm Extension	Drug
Antihypertensive agent	43162347	moxonidine 0.2 MG Delayed Release Oral Tablet [MOXONIDINE TEVA] Box of 30 by TEVA	OMOP495261	RxNorm Extension	Drug
Antihypertensive agent	43162348	moxonidine 0.2 MG Delayed Release Oral Tablet [MOXONIDINE TEVA] Box of 90	OMOP495262	RxNorm Extension	Drug
Antihypertensive agent	43162349	moxonidine 0.2 MG Delayed Release Oral Tablet [MOXONIDINE TEVA] Box of 90 by Ratiopharm	OMOP495272	RxNorm Extension	Drug
Antihypertensive agent	43162350	moxonidine 0.2 MG Delayed Release Oral Tablet [Physiotens] Box of 30 by Mylan	OMOP495275	RxNorm Extension	Drug
Antihypertensive agent	43162351	moxonidine 0.4 MG Delayed Release Oral Tablet	OMOP495284	RxNorm Extension	Drug
Antihypertensive agent	43162352	moxonidine 0.4 MG Delayed Release Oral Tablet Box of 30	OMOP495286	RxNorm Extension	Drug
Antihypertensive agent	43162353	moxonidine 0.4 MG Delayed Release Oral Tablet [MOXONIDINE BIOGARAN] Box of 30 by Biogaran	OMOP495292	RxNorm Extension	Drug
Antihypertensive agent	43162354	moxonidine 0.4 MG Delayed Release Oral Tablet [MOXONIDINE EG] Box of 28 by Eurogenerics	OMOP495295	RxNorm Extension	Drug
Antihypertensive agent	43162355	moxonidine 0.4 MG Delayed Release Oral Tablet [MOXONIDINE MYLAN] Box of 28	OMOP495302	RxNorm Extension	Drug
Antihypertensive agent	43162356	moxonidine 0.4 MG Delayed Release Oral Tablet [MOXONIDINE MYLAN] Box of 84	OMOP495306	RxNorm Extension	Drug
Antihypertensive agent	43162357	moxonidine 0.4 MG Delayed Release Oral Tablet [MOXONIDINE TEVA] Box of 90 by Ratiopharm	OMOP495325	RxNorm Extension	Drug
Antihypertensive agent	43162414	Pindolol Oral Tablet [VISKEN QUINZE]	OMOP495799	RxNorm Extension	Drug
Antihypertensive agent	43162466	Nimodipine Delayed Release Oral Tablet	OMOP496196	RxNorm Extension	Drug
Antihypertensive agent	43162484	Celiprolol Delayed Release Oral Tablet [CELIPROLOL BIOGARAN]	OMOP496346	RxNorm Extension	Drug
Antihypertensive agent	43162485	Celiprolol Delayed Release Oral Tablet [CELIPROLOL CRISTERS]	OMOP496347	RxNorm Extension	Drug
Antihypertensive agent	43162486	Celiprolol Delayed Release Oral Tablet [CELIPROLOL QUALIMED]	OMOP496351	RxNorm Extension	Drug
Antihypertensive agent	43162487	Celiprolol 200 MG [CELIPROLOL ALMUS]	OMOP496359	RxNorm Extension	Drug
Antihypertensive agent	43162488	Celiprolol 200 MG Delayed Release Oral Tablet [Celectol] Box of 28 by Sanofi	OMOP496378	RxNorm Extension	Drug
Antihypertensive agent	43162489	Celiprolol 200 MG Delayed Release Oral Tablet [CELIPROLOL CRISTERS]	OMOP496395	RxNorm Extension	Drug
Antihypertensive agent	43162490	Celiprolol 200 MG Delayed Release Oral Tablet [CELIPROLOL EVOLUGEN] Box of 28	OMOP496406	RxNorm Extension	Drug
Antihypertensive agent	43162491	Celiprolol 200 MG Delayed Release Oral Tablet [CELIPROLOL EVOLUGEN] Box of 28 by Evolupharm	OMOP496407	RxNorm Extension	Drug
Antihypertensive agent	43162492	Celiprolol 200 MG Delayed Release Oral Tablet [CELIPROLOL GERDA] Box of 28 by Substipharm	OMOP496410	RxNorm Extension	Drug
Antihypertensive agent	43162493	Celiprolol 200 MG Delayed Release Oral Tablet [CELIPROLOL QUALIMED] Box of 84 by Qualimed	OMOP496415	RxNorm Extension	Drug
Antihypertensive agent	43162494	Celiprolol 200 MG Delayed Release Oral Tablet [CELIPROLOL RANBAXY] Box of 28 by Ranbaxy	OMOP496418	RxNorm Extension	Drug
Antihypertensive agent	43162495	Celiprolol 200 MG Delayed Release Oral Tablet [CELIPROLOL SANDOZ] Box of 84	OMOP496430	RxNorm Extension	Drug
Antihypertensive agent	43162633	Indapamide Extended Release Oral Tablet [INDAPAMIDE QUALIMED]	OMOP497606	RxNorm Extension	Drug
Antihypertensive agent	43162634	Indapamide Oral Tablet [INDAPAMIDE KRKA]	OMOP497615	RxNorm Extension	Drug
Antihypertensive agent	43162635	Indapamide 1.5 MG [INDAPAMIDE EG]	OMOP497623	RxNorm Extension	Drug
Antihypertensive agent	43162636	Indapamide 1.5 MG [INDAPAMIDE QUALIMED]	OMOP497628	RxNorm Extension	Drug
Antihypertensive agent	43162638	Indapamide 1.5 MG [INDAPAMIDE ZYDUS]	OMOP497635	RxNorm Extension	Drug
Antihypertensive agent	43162639	Indapamide 1.5 MG Extended Release Oral Tablet [INDAPAMIDE ARROW] Box of 30 by Servier	OMOP497640	RxNorm Extension	Drug
Antihypertensive agent	43162640	Indapamide 1.5 MG Extended Release Oral Tablet [INDAPAMIDE BIOGARAN] Box of 90 by Biogaran	OMOP497649	RxNorm Extension	Drug
Antihypertensive agent	43162641	Indapamide 1.5 MG Extended Release Oral Tablet [INDAPAMIDE EG] Box of 30	OMOP497651	RxNorm Extension	Drug
Antihypertensive agent	43162642	Indapamide 1.5 MG Extended Release Oral Tablet [INDAPAMIDE RANBAXY]	OMOP497672	RxNorm Extension	Drug
Antihypertensive agent	43162643	Indapamide 1.5 MG Extended Release Oral Tablet [INDAPAMIDE SANDOZ]	OMOP497683	RxNorm Extension	Drug
Antihypertensive agent	43162644	Indapamide 1.5 MG Extended Release Oral Tablet [INDAPAMIDE SANDOZ] Box of 30 by Sandoz	OMOP497685	RxNorm Extension	Drug
Antihypertensive agent	43162646	Indapamide 1.5 MG Extended Release Oral Tablet [INDAPAMIDE TEVA] Box of 90	OMOP497692	RxNorm Extension	Drug
Antihypertensive agent	43162648	Indapamide 1.5 MG Extended Release Oral Tablet [INDAPAMIDE ZYDUS]	OMOP497705	RxNorm Extension	Drug
Antihypertensive agent	43162649	Indapamide 1.5 MG Extended Release Oral Tablet [INDAPAMIDE ZYDUS] Box of 90	OMOP497708	RxNorm Extension	Drug
Antihypertensive agent	43162650	Indapamide 1.5 MG Oral Tablet [INDAPAMIDE KRKA] Box of 90	OMOP497716	RxNorm Extension	Drug
Antihypertensive agent	43162752	lercanidipine 20 MG Delayed Release Oral Tablet [Lercanidipinhydrochlorid Teva] Box of 90	OMOP498721	RxNorm Extension	Drug
Antihypertensive agent	43162760	Nifedipine Extended Release Oral Tablet [NIFEDIPINE RANBAXY]	OMOP498784	RxNorm Extension	Drug
Antihypertensive agent	43162761	Nifedipine 30 MG Delayed Release Oral Tablet [CHRONADALATE L] Box of 100 by Bayer	OMOP498805	RxNorm Extension	Drug
Antihypertensive agent	43162762	Nifedipine 30 MG Extended Release Oral Tablet Box of 90	OMOP498812	RxNorm Extension	Drug
Antihypertensive agent	43162763	Nifedipine 30 MG Extended Release Oral Tablet [NIFEDIPINE RANBAXY] Box of 30 by Ranbaxy	OMOP498829	RxNorm Extension	Drug
Antihypertensive agent	43162764	Nifedipine 30 MG Extended Release Oral Tablet [Nifedipin Sandoz]	OMOP498830	RxNorm Extension	Drug
Antihypertensive agent	43162765	Nifedipine 20 MG Extended Release Oral Tablet [NIFEDIPINE TEVA] Box of 30	OMOP498845	RxNorm Extension	Drug
Antihypertensive agent	43162766	Nifedipine 20 MG Oral Tablet [Adalate]	OMOP498853	RxNorm Extension	Drug
Antihypertensive agent	43162767	Nifedipine 20 MG Oral Tablet [Adalate] Box of 30 by Bayer	OMOP498855	RxNorm Extension	Drug
Antihypertensive agent	43162768	Nifedipine 20 MG Oral Tablet [Adalate] Box of 180 by Bayer	OMOP498859	RxNorm Extension	Drug
Antihypertensive agent	43162769	Nifedipine 20 MG Oral Tablet [NIFEDIPINE MYLAN] Box of 30	OMOP498862	RxNorm Extension	Drug
Antihypertensive agent	43162770	Nifedipine 20 MG Oral Tablet [NIFEDIPINE MYLAN] Box of 60	OMOP498864	RxNorm Extension	Drug
Antihypertensive agent	43162789	piretanide 6 MG Extended Release Oral Tablet [EURELIX] Box of 30	OMOP499039	RxNorm Extension	Drug
Antihypertensive agent	43162879	lacidipine 2 MG [CALDINE]	OMOP499826	RxNorm Extension	Drug
Antihypertensive agent	43162880	lacidipine 2 MG Delayed Release Oral Tablet	OMOP499827	RxNorm Extension	Drug
Antihypertensive agent	43162891	quinapril 5 MG [KOREC]	OMOP499943	RxNorm Extension	Drug
Antihypertensive agent	43162892	quinapril 5 MG Delayed Release Oral Tablet [ACUITEL] Box of 28	OMOP499951	RxNorm Extension	Drug
Antihypertensive agent	43162893	quinapril 5 MG Delayed Release Oral Tablet [ACUITEL] Box of 28 by Pfizer	OMOP499952	RxNorm Extension	Drug
Antihypertensive agent	43162894	quinapril 5 MG Delayed Release Oral Tablet [QUINAPRIL TEVA] Box of 90	OMOP499965	RxNorm Extension	Drug
Antihypertensive agent	43162895	quinapril 20 MG [QUINAPRIL BIOGARAN]	OMOP499972	RxNorm Extension	Drug
Antihypertensive agent	43162896	quinapril 20 MG Delayed Release Oral Tablet Box of 90	OMOP499981	RxNorm Extension	Drug
Antihypertensive agent	43162897	quinapril 20 MG Delayed Release Oral Tablet [ACUITEL] Box of 28	OMOP499983	RxNorm Extension	Drug
Antihypertensive agent	43162898	quinapril 20 MG Delayed Release Oral Tablet [QUINAPRIL ZENTIVA] Box of 30 by Sanofi	OMOP500012	RxNorm Extension	Drug
Antihypertensive agent	43162899	quinapril 10 MG Delayed Release Oral Tablet	OMOP500014	RxNorm Extension	Drug
Antihypertensive agent	43162900	quinapril 10 MG Delayed Release Oral Tablet Box of 28	OMOP500015	RxNorm Extension	Drug
Antihypertensive agent	43163020	Diltiazem Extended Release Oral Capsule [DILRENE]	OMOP501203	RxNorm Extension	Drug
Antihypertensive agent	43163021	Diltiazem Extended Release Oral Capsule [DILTIAZEM ZENTIVA]	OMOP501216	RxNorm Extension	Drug
Antihypertensive agent	43163022	Diltiazem Oral Tablet [CHLORHYDRATE DE DILTIAZEM MYLAN]	OMOP501223	RxNorm Extension	Drug
Antihypertensive agent	43163023	Diltiazem Oral Tablet [DILTIAZEM TEVA]	OMOP501230	RxNorm Extension	Drug
Antihypertensive agent	43163024	Diltiazem 300 MG [DILTIAZEM BGR]	OMOP501233	RxNorm Extension	Drug
Antihypertensive agent	43163026	Diltiazem 300 MG Extended Release Oral Capsule [DILTIAZEM BGR]	OMOP501253	RxNorm Extension	Drug
Antihypertensive agent	43163027	Diltiazem 300 MG Extended Release Oral Capsule [DILTIAZEM GNR]	OMOP501265	RxNorm Extension	Drug
Antihypertensive agent	43163028	Diltiazem 300 MG Extended Release Oral Capsule [DILTIAZEM GNR] Box of 30	OMOP501266	RxNorm Extension	Drug
Antihypertensive agent	43163029	Diltiazem 300 MG Extended Release Oral Capsule [DILTIAZEM MYLAN] Box of 90 by Mylan	OMOP501275	RxNorm Extension	Drug
Antihypertensive agent	43163031	Diltiazem 300 MG Extended Release Oral Capsule [DILTIAZEM TEVA] Box of 28 by TEVA	OMOP501288	RxNorm Extension	Drug
Antihypertensive agent	43163032	Diltiazem 300 MG Extended Release Oral Capsule [MONO TILDIEM L]	OMOP501304	RxNorm Extension	Drug
Antihypertensive agent	43163033	Diltiazem 300 MG Extended Release Oral Capsule [MONO TILDIEM L] Box of 50	OMOP501310	RxNorm Extension	Drug
Antihypertensive agent	43163034	Diltiazem 60 MG [DILTIAZEM CRISTERS]	OMOP501319	RxNorm Extension	Drug
Antihypertensive agent	43163035	Diltiazem 60 MG Oral Tablet [DILTIAZEM RPG]	OMOP501339	RxNorm Extension	Drug
Antihypertensive agent	43163036	Diltiazem 60 MG Oral Tablet [DILTIAZEM TEVA] Box of 30	OMOP501347	RxNorm Extension	Drug
Antihypertensive agent	43163037	Diltiazem 120 MG Extended Release Oral Capsule [DILTIAZEM TEVA]	OMOP501382	RxNorm Extension	Drug
Antihypertensive agent	43163038	Diltiazem 120 MG Extended Release Oral Capsule [DILTIAZEM ZENTIVA] Box of 28 by Sanofi	OMOP501389	RxNorm Extension	Drug
Antihypertensive agent	43163039	Diltiazem 180 MG Extended Release Oral Capsule Box of 90	OMOP501415	RxNorm Extension	Drug
Antihypertensive agent	43163040	Diltiazem 180 MG Extended Release Oral Capsule [DILTIAZEM GNR] Box of 30	OMOP501423	RxNorm Extension	Drug
Antihypertensive agent	43163041	Diltiazem 180 MG Extended Release Oral Capsule [DILTIAZEM MYLAN]	OMOP501427	RxNorm Extension	Drug
Antihypertensive agent	43163042	Diltiazem 180 MG Extended Release Oral Capsule [DILTIAZEM TEVA] Box of 28 by TEVA	OMOP501434	RxNorm Extension	Drug
Antihypertensive agent	43163043	Diltiazem 180 MG Extended Release Oral Capsule [DILTIAZEM TEVA] Box of 84	OMOP501435	RxNorm Extension	Drug
Antihypertensive agent	43163044	Diltiazem 180 MG Extended Release Oral Capsule [DILTIAZEM TEVA] Box of 84 by TEVA	OMOP501436	RxNorm Extension	Drug
Antihypertensive agent	43163045	Diltiazem 180 MG Extended Release Oral Capsule [DILTIAZEM ZENTIVA] Box of 84	OMOP501440	RxNorm Extension	Drug
Antihypertensive agent	43163047	Diltiazem 90 MG [DILTIAZEM BIOGARAN]	OMOP501456	RxNorm Extension	Drug
Antihypertensive agent	43163048	Diltiazem 90 MG [DILTIAZEM ZENTIVA]	OMOP501463	RxNorm Extension	Drug
Antihypertensive agent	43163049	Diltiazem 90 MG Extended Release Oral Capsule [DILTIAZEM ZENTIVA] Box of 28	OMOP501487	RxNorm Extension	Drug
Antihypertensive agent	43163050	Diltiazem 25 MG [Tildiem]	OMOP501501	RxNorm Extension	Drug
Antihypertensive agent	43163119	Metoprolol Oral Tablet [METOPROLOL SANDOZ]	OMOP502199	RxNorm Extension	Drug
Antihypertensive agent	43163120	Metoprolol 100 MG Delayed Release Oral Tablet Box of 90	OMOP502211	RxNorm Extension	Drug
Antihypertensive agent	43163121	Metoprolol 100 MG Oral Tablet [METOPROLOL ARROW] Box of 90 by Arrow	OMOP502229	RxNorm Extension	Drug
Antihypertensive agent	43163122	Metoprolol 190 MG [Lopresor]	OMOP502243	RxNorm Extension	Drug
Antihypertensive agent	43163123	Metoprolol 190 MG Oral Tablet Box of 30	OMOP502245	RxNorm Extension	Drug
Antihypertensive agent	43163124	Metoprolol 190 MG Oral Tablet [Lopresor] Box of 30	OMOP502254	RxNorm Extension	Drug
Antihypertensive agent	43163125	Metoprolol 190 MG Oral Tablet [Lopresor] Box of 30 by Daiichi Sankyo	OMOP502255	RxNorm Extension	Drug
Antihypertensive agent	43163126	Metoprolol 50 MG Oral Tablet [METOPROLOL ACCORD] Box of 30	OMOP502264	RxNorm Extension	Drug
Antihypertensive agent	43163127	Metoprolol 50 MG Oral Tablet [METOPROLOL SANDOZ] Box of 30	OMOP502267	RxNorm Extension	Drug
Antihypertensive agent	43163205	Dihydralazine 12.5 MG/ML	OMOP502966	RxNorm Extension	Drug
Antihypertensive agent	43163206	Dihydralazine 12.5 MG/ML Prefilled Syringe [NEPRESSOL] Box of 5	OMOP502971	RxNorm Extension	Drug
Antihypertensive agent	43163210	Labetalol 200 MG Delayed Release Oral Tablet	OMOP503058	RxNorm Extension	Drug
Antihypertensive agent	43163211	Labetalol 200 MG Delayed Release Oral Tablet [Trandate] Box of 30	OMOP503062	RxNorm Extension	Drug
Antihypertensive agent	43163234	tertatolol 5 MG Delayed Release Oral Tablet [ARTEX]	OMOP503247	RxNorm Extension	Drug
Antihypertensive agent	43163235	tertatolol 5 MG Delayed Release Oral Tablet [ARTEX] Box of 30 by Servier	OMOP503249	RxNorm Extension	Drug
Antihypertensive agent	43163276	Perindopril 4 MG Oral Tablet [PERINDOPRIL RANBAXY] Box of 90	OMOP503565	RxNorm Extension	Drug
Antihypertensive agent	43163293	Amiloride 5 MG Oral Tablet [MODAMIDE]	OMOP503746	RxNorm Extension	Drug
Antihypertensive agent	43163294	nebivolol Oral Tablet [NEBIVOLOL BIOGARAN]	OMOP503752	RxNorm Extension	Drug
Antihypertensive agent	43163295	nebivolol Oral Tablet [NEBIVOLOL CRISTERS]	OMOP503753	RxNorm Extension	Drug
Antihypertensive agent	43163296	nebivolol Oral Tablet [NEBIVOLOL ISOMED]	OMOP503757	RxNorm Extension	Drug
Antihypertensive agent	43163297	nebivolol Oral Tablet [NEBIVOLOL TEVA]	OMOP503762	RxNorm Extension	Drug
Antihypertensive agent	43163299	nebivolol Oral Tablet [NEBIVOLOL ZENTIVA]	OMOP503764	RxNorm Extension	Drug
Antihypertensive agent	43163300	nebivolol Oral Tablet [TEMERIT]	OMOP503767	RxNorm Extension	Drug
Antihypertensive agent	43163302	nebivolol 5 MG Oral Tablet [NEBILOX] Box of 90 by Menarini	OMOP503792	RxNorm Extension	Drug
Antihypertensive agent	43163303	nebivolol 5 MG Oral Tablet [NEBIVOLOL ARROW] Box of 90	OMOP503802	RxNorm Extension	Drug
Antihypertensive agent	43163304	nebivolol 5 MG Oral Tablet [NEBIVOLOL QUALIMED] Box of 30	OMOP503838	RxNorm Extension	Drug
Antihypertensive agent	43163305	nebivolol 5 MG Oral Tablet [NEBIVOLOL RANBAXY] Box of 30	OMOP503844	RxNorm Extension	Drug
Antihypertensive agent	43163306	nebivolol 5 MG Oral Tablet [NEBIVOLOL TEVA] Box of 30	OMOP503855	RxNorm Extension	Drug
Antihypertensive agent	43163307	nebivolol 5 MG Oral Tablet [NEBIVOLOL TEVA] Box of 30 by TEVA	OMOP503856	RxNorm Extension	Drug
Antihypertensive agent	43163308	nebivolol 5 MG Oral Tablet [NEBIVOLOL TEVA] Box of 90	OMOP503857	RxNorm Extension	Drug
Antihypertensive agent	43163309	nebivolol 5 MG Oral Tablet [NEBIVOLOL ZENTIVA]	OMOP503865	RxNorm Extension	Drug
Antihypertensive agent	43163330	zofenopril 30 MG [TEOULA]	OMOP504032	RxNorm Extension	Drug
Antihypertensive agent	43163331	zofenopril 30 MG Delayed Release Oral Tablet [ZOFENIL] Box of 30 by Menarini	OMOP504044	RxNorm Extension	Drug
Antihypertensive agent	43163332	zofenopril 57.3 MG Delayed Release Oral Tablet Box of 30	OMOP504056	RxNorm Extension	Drug
Antihypertensive agent	43163333	zofenopril 57.3 MG Delayed Release Oral Tablet [TEOULA]	OMOP504057	RxNorm Extension	Drug
Antihypertensive agent	43163334	zofenopril 14.3 MG Delayed Release Oral Tablet [ZOFENIL] Box of 90	OMOP504076	RxNorm Extension	Drug
Antihypertensive agent	43163335	zofenopril 7.5 MG Delayed Release Oral Tablet [ZOFENIL]	OMOP504086	RxNorm Extension	Drug
Antihypertensive agent	43163346	Sotalol Oral Tablet [SOTALOL RANBAXY]	OMOP504224	RxNorm Extension	Drug
Antihypertensive agent	43163347	Sotalol Oral Tablet [SOTALOL RATIOPHARM]	OMOP504225	RxNorm Extension	Drug
Antihypertensive agent	43163348	Sotalol Oral Tablet [SOTALOL SANDOZ]	OMOP504226	RxNorm Extension	Drug
Antihypertensive agent	43163349	Sotalol 160 MG [SOTALOL CRISTERS]	OMOP504232	RxNorm Extension	Drug
Antihypertensive agent	43163350	Sotalol 160 MG [SOTALOL EG]	OMOP504234	RxNorm Extension	Drug
Antihypertensive agent	43163351	Sotalol 160 MG [SOTALOL ZENTIVA]	OMOP504240	RxNorm Extension	Drug
Antihypertensive agent	43163352	Sotalol 160 MG Oral Tablet [SOTALOL ARROW] Box of 30 by Arrow	OMOP504248	RxNorm Extension	Drug
Antihypertensive agent	43163353	Sotalol 160 MG Oral Tablet [SOTALOL BIOGARAN] Box of 30 by Biogaran	OMOP504251	RxNorm Extension	Drug
Antihypertensive agent	43163354	Sotalol 160 MG Oral Tablet [SOTALOL CRISTERS] Box of 30 by Cristers	OMOP504255	RxNorm Extension	Drug
Antihypertensive agent	43163355	Sotalol 160 MG Oral Tablet [SOTALOL MYLAN] Box of 30	OMOP504260	RxNorm Extension	Drug
Antihypertensive agent	43163356	Sotalol 160 MG Oral Tablet [SOTALOL RATIOPHARM] Box of 30	OMOP504267	RxNorm Extension	Drug
Antihypertensive agent	43163357	Sotalol 160 MG Oral Tablet [SOTALOL TEVA] Box of 30 by TEVA	OMOP504274	RxNorm Extension	Drug
Antihypertensive agent	43163358	Sotalol 80 MG [SOTALOL ALMUS]	OMOP504280	RxNorm Extension	Drug
Antihypertensive agent	43163359	Sotalol 80 MG Oral Tablet [SOTALOL ARROW] Box of 60 by Arrow	OMOP504304	RxNorm Extension	Drug
Antihypertensive agent	43163360	Sotalol 80 MG Oral Tablet [SOTALOL CRISTERS]	OMOP504309	RxNorm Extension	Drug
Antihypertensive agent	43163361	Sotalol 80 MG Oral Tablet [SOTALOL CRISTERS] Box of 30	OMOP504310	RxNorm Extension	Drug
Antihypertensive agent	43163362	Sotalol 80 MG Oral Tablet [SOTALOL EG] Box of 30 by Eurogenerics	OMOP504314	RxNorm Extension	Drug
Antihypertensive agent	43163363	Sotalol 80 MG Oral Tablet [SOTALOL TEVA] Box of 30 by TEVA	OMOP504331	RxNorm Extension	Drug
Antihypertensive agent	43163389	Spironolactone 75 MG [SPIRONOLACTONE BIOGARAN]	OMOP504533	RxNorm Extension	Drug
Antihypertensive agent	43163390	Spironolactone 75 MG [SPIRONOLACTONE MYLAN]	OMOP504536	RxNorm Extension	Drug
Antihypertensive agent	43163391	Spironolactone 75 MG [SPIRONOLACTONE RATIOPHARM]	OMOP504538	RxNorm Extension	Drug
Antihypertensive agent	43163392	Spironolactone 75 MG Delayed Release Oral Tablet [SPIRONOLACTONE CRISTERS]	OMOP504559	RxNorm Extension	Drug
Antihypertensive agent	43163393	Spironolactone 75 MG Delayed Release Oral Tablet [SPIRONOLACTONE ZYDUS]	OMOP504587	RxNorm Extension	Drug
Antihypertensive agent	43163394	Spironolactone 75 MG Oral Tablet [SPIRONOLACTONE BIOGARAN]	OMOP504601	RxNorm Extension	Drug
Antihypertensive agent	43163395	Spironolactone 75 MG Oral Tablet [SPIRONOLACTONE BIOGARAN] Box of 30	OMOP504602	RxNorm Extension	Drug
Antihypertensive agent	43163396	Spironolactone 75 MG Oral Tablet [SPIRONOLACTONE PFIZER] Box of 30	OMOP504608	RxNorm Extension	Drug
Antihypertensive agent	43163397	Spironolactone 50 MG [SPIRONOLACTONE MYLAN]	OMOP504626	RxNorm Extension	Drug
Antihypertensive agent	43163398	Spironolactone 50 MG Delayed Release Oral Tablet	OMOP504633	RxNorm Extension	Drug
Antihypertensive agent	43163399	Spironolactone 50 MG Delayed Release Oral Tablet [SPIRONOLACTONE ARROW] Box of 90 by Arrow	OMOP504640	RxNorm Extension	Drug
Antihypertensive agent	43163400	Spironolactone 50 MG Delayed Release Oral Tablet [SPIRONOLACTONE MYLAN] Box of 90 by Mylan	OMOP504659	RxNorm Extension	Drug
Antihypertensive agent	43163401	Spironolactone 50 MG Oral Tablet [Aldactone] Box of 90	OMOP504683	RxNorm Extension	Drug
Antihypertensive agent	43163403	Spironolactone 50 MG Oral Tablet [SPIRONOLACTONE PFIZER] Box of 30 by Pfizer	OMOP504697	RxNorm Extension	Drug
Antihypertensive agent	43163404	Spironolactone 50 MG Oral Tablet [SPIRONOLACTONE RPG]	OMOP504700	RxNorm Extension	Drug
Antihypertensive agent	43163405	Spironolactone 25 MG [SPIRONOLACTONE ACTAVIS]	OMOP504706	RxNorm Extension	Drug
Antihypertensive agent	43163406	Spironolactone 25 MG [SPIRONOLACTONE ARROW]	OMOP504707	RxNorm Extension	Drug
Antihypertensive agent	43163407	Spironolactone 25 MG Delayed Release Oral Tablet	OMOP504719	RxNorm Extension	Drug
Antihypertensive agent	43163408	Spironolactone 25 MG Delayed Release Oral Tablet [SPIRONOLACTONE EG] Box of 90	OMOP504739	RxNorm Extension	Drug
Antihypertensive agent	43163409	Spironolactone 25 MG Delayed Release Oral Tablet [SPIRONOLACTONE MYLAN] Box of 30	OMOP504742	RxNorm Extension	Drug
Antihypertensive agent	43163410	Spironolactone 25 MG Delayed Release Oral Tablet [SPIRONOLACTONE RATIOPHARM]	OMOP504747	RxNorm Extension	Drug
Antihypertensive agent	43163411	Spironolactone 25 MG Delayed Release Oral Tablet [SPIRONOLACTONE RATIOPHARM] Box of 30	OMOP504748	RxNorm Extension	Drug
Antihypertensive agent	43163412	Spironolactone 25 MG Delayed Release Oral Tablet [SPIRONOLACTONE SANDOZ] Box of 90	OMOP504756	RxNorm Extension	Drug
Antihypertensive agent	43163413	Spironolactone 25 MG Delayed Release Oral Tablet [SPIRONOLACTONE SANDOZ] Box of 90 by Sandoz	OMOP504757	RxNorm Extension	Drug
Antihypertensive agent	43163414	Spironolactone 25 MG Delayed Release Oral Tablet [SPIRONOLACTONE TEVA] Box of 90 by TEVA	OMOP504762	RxNorm Extension	Drug
Antihypertensive agent	43163415	Spironolactone 25 MG Delayed Release Oral Tablet [SPIRONOLACTONE ZYDUS] Box of 30 by Zydus	OMOP504769	RxNorm Extension	Drug
Antihypertensive agent	43163416	Spironolactone 25 MG Oral Tablet [SPIRONOLACTONE BIOGARAN]	OMOP504776	RxNorm Extension	Drug
Antihypertensive agent	43163624	1 ML Clonidine 0.15 MG/ML Prefilled Syringe [Catapresan] Box of 10 by Boehringer Ingelheim	OMOP508317	RxNorm Extension	Drug
Antihypertensive agent	43163727	2 ML Furosemide 10 MG/ML Prefilled Syringe [LASILIX] Box of 1	OMOP509724	RxNorm Extension	Drug
Antihypertensive agent	43163728	2 ML Furosemide 10 MG/ML Prefilled Syringe [LASILIX] Box of 12 by Sanofi	OMOP509730	RxNorm Extension	Drug
Antihypertensive agent	43163729	2 ML Furosemide 10 MG/ML Prefilled Syringe [FUROSEMIDE KABI]	OMOP509734	RxNorm Extension	Drug
Antihypertensive agent	43163730	2 ML Furosemide 10 MG/ML Prefilled Syringe [FUROSEMIDE LAVOISIER]	OMOP509738	RxNorm Extension	Drug
Antihypertensive agent	43163784	2 ML Verapamil 2.5 MG/ML Prefilled Syringe [Isoptin] Box of 5 by Mylan	OMOP510431	RxNorm Extension	Drug
Antihypertensive agent	43163830	3 ML Timolol 1 MG/ML Ophthalmic Solution Box of 1	OMOP511377	RxNorm Extension	Drug
Antihypertensive agent	43163833	3 ML Carteolol 20 MG/ML Ophthalmic Solution [CARTEOL]	OMOP511451	RxNorm Extension	Drug
Antihypertensive agent	43163834	3 ML Carteolol 20 MG/ML Ophthalmic Solution [CARTEOL] Box of 1 by Laboratoire Chauvin	OMOP511453	RxNorm Extension	Drug
Antihypertensive agent	43163836	3 ML Betaxolol 5 MG/ML Ophthalmic Solution	OMOP511521	RxNorm Extension	Drug
Antihypertensive agent	43163837	3 ML Betaxolol 2.5 MG/ML Ophthalmic Suspension	OMOP511526	RxNorm Extension	Drug
Antihypertensive agent	43163838	3 ML Betaxolol 2.5 MG/ML Ophthalmic Suspension [Betoptic] Box of 1 by Alcon	OMOP511531	RxNorm Extension	Drug
Antihypertensive agent	43163913	5 ML urapidil 5 MG/ML Prefilled Syringe [URAPIDIL NORDIC PHARMA] Box of 5	OMOP512494	RxNorm Extension	Drug
Antihypertensive agent	43163917	5000 MG Timolol 0.001 MG/MG Ophthalmic Gel [NYOGEL LP] Box of 1	OMOP512534	RxNorm Extension	Drug
Antihypertensive agent	43163918	5 ML Timolol 2.5 MG/ML Ophthalmic Solution [TIMOCOMOD] Box of 1	OMOP512546	RxNorm Extension	Drug
Antihypertensive agent	43163919	5 ML dorzolamide 20 MG/ML / Timolol 5 MG/ML Ophthalmic Solution [DORZOLAMIDE/TIMOLOL CRISTERS] Box of 1	OMOP512588	RxNorm Extension	Drug
Antihypertensive agent	43163920	5 ML dorzolamide 20 MG/ML / Timolol 5 MG/ML Ophthalmic Solution [DORZOLAMIDE/TIMOLOL E] Box of 1 by Eurogenerics	OMOP512593	RxNorm Extension	Drug
Antihypertensive agent	43163921	5 ML dorzolamide 20 MG/ML / Timolol 5 MG/ML Ophthalmic Solution [DORZOLAMIDE/TIMOLOL ZENTIVA]	OMOP512604	RxNorm Extension	Drug
Antihypertensive agent	43164105	10 ML esmolol 250 MG/ML Prefilled Syringe [ESMOCARD]	OMOP514634	RxNorm Extension	Drug
Antihypertensive agent	43164106	10 ML esmolol 250 MG/ML Prefilled Syringe [ESMOCARD] Box of 1 by Orpha Devel	OMOP514636	RxNorm Extension	Drug
Antihypertensive agent	43164107	10 ML esmolol 10 MG/ML Prefilled Syringe [ESMOCARD]	OMOP514641	RxNorm Extension	Drug
Antihypertensive agent	43164112	10 ML Nicardipine 1 MG/ML Prefilled Syringe [NICARDIPINE ARROW] Box of 10	OMOP514758	RxNorm Extension	Drug
Antihypertensive agent	43164114	10 ML dorzolamide 20 MG/ML / Timolol 5 MG/ML Ophthalmic Solution	OMOP514774	RxNorm Extension	Drug
Antihypertensive agent	43164259	10 ML Atenolol 0.5 MG/ML Prefilled Syringe Box of 5	OMOP516228	RxNorm Extension	Drug
Antihypertensive agent	43164260	10 ML Atenolol 0.5 MG/ML Prefilled Syringe [Tenormin] Box of 5 by Astrazeneca	OMOP516230	RxNorm Extension	Drug
Antihypertensive agent	43164483	20 ML Labetalol 5 MG/ML Prefilled Syringe [Trandate] Box of 5 by Aspen	OMOP518417	RxNorm Extension	Drug
Antihypertensive agent	43164827	60 ML Minoxidil 20 MG/ML Topical Solution Box of 1	OMOP426256	RxNorm Extension	Drug
Antihypertensive agent	43164828	60 ML Minoxidil 20 MG/ML Topical Solution [ALOSTIL] Box of 3 by Johnson & Johnson	OMOP426267	RxNorm Extension	Drug
Antihypertensive agent	43164829	60 ML Minoxidil 20 MG/ML Topical Solution [MINOXIDIL COOPER] Box of 3	OMOP426272	RxNorm Extension	Drug
Antihypertensive agent	43164830	60 ML Minoxidil 20 MG/ML Topical Solution [MINOXIDIL SINCLAIR]	OMOP426280	RxNorm Extension	Drug
Antihypertensive agent	43164831	60 ML Minoxidil 20 MG/ML Topical Solution [UNIPEXIL] Box of 3	OMOP426288	RxNorm Extension	Drug
Antihypertensive agent	43164832	60 ML Minoxidil 50 MG/ML Topical Solution [ALOSTIL]	OMOP426297	RxNorm Extension	Drug
Antihypertensive agent	43164833	60 ML Minoxidil 50 MG/ML Topical Solution [ALOSTIL] Box of 3 by Johnson & Johnson	OMOP426299	RxNorm Extension	Drug
Antihypertensive agent	43164834	60 ML Minoxidil 50 MG/ML Topical Solution [UNIPEXIL] Box of 3 by Gifrer Barbezat	OMOP426318	RxNorm Extension	Drug
Antihypertensive agent	43164900	0.2 ML Carteolol 20 MG/ML Ophthalmic Solution Box of 30	OMOP505908	RxNorm Extension	Drug
Antihypertensive agent	43164901	0.2 ML Carteolol 20 MG/ML Ophthalmic Solution [CARTEOL] Box of 30 by Laboratoire Chauvin	OMOP505911	RxNorm Extension	Drug
Antihypertensive agent	43164936	0.4 ML Timolol 2.5 MG/ML Ophthalmic Solution	OMOP506335	RxNorm Extension	Drug
Antihypertensive agent	43165225	120 ML Propranolol 4.28 MG/ML Oral Solution [Hemangeol]	OMOP428326	RxNorm Extension	Drug
Antihypertensive agent	43165275	125 ML Acebutolol 40 MG/ML Oral Solution [Sectral] Box of 1	OMOP428835	RxNorm Extension	Drug
Antihypertensive agent	43165338	160 ML valsartan 3 MG/ML Oral Solution [TAREG] by Novartis	OMOP429391	RxNorm Extension	Drug
Antihypertensive agent	43165359	2.5 ML Timolol 2.5 MG/ML Ophthalmic Solution	OMOP510823	RxNorm Extension	Drug
Antihypertensive agent	43165360	2.5 ML Timolol 5 MG/ML Ophthalmic Solution Box of 1	OMOP510831	RxNorm Extension	Drug
Antihypertensive agent	43165361	2.5 ML latanoprost 0.05 MG/ML / Timolol 5 MG/ML Ophthalmic Solution [LATANOPROST/TIMOLOL ARROW] Box of 1	OMOP510840	RxNorm Extension	Drug
Antihypertensive agent	43165362	2.5 ML latanoprost 0.05 MG/ML / Timolol 5 MG/ML Ophthalmic Solution [LATANOPROST/TIMOLOL SANDOZ]	OMOP510866	RxNorm Extension	Drug
Antihypertensive agent	43165363	2.5 ML latanoprost 0.05 MG/ML / Timolol 5 MG/ML Ophthalmic Solution [LATANOPROST/TIMOLOL SANDOZ] Box of 1	OMOP510867	RxNorm Extension	Drug
Antihypertensive agent	43165364	2.5 ML latanoprost 0.05 MG/ML / Timolol 5 MG/ML Ophthalmic Solution [LATANOPROST/TIMOLOL ZENTIVA] Box of 1 by Sanofi	OMOP510879	RxNorm Extension	Drug
Antihypertensive agent	43165365	2.5 ML latanoprost 0.05 MG/ML / Timolol 5 MG/ML Ophthalmic Solution [Xalacom] Box of 1	OMOP510889	RxNorm Extension	Drug
Antihypertensive agent	43165724	0.25 ML Timolol 5 MG/ML Ophthalmic Solution [OPHTIM] Box of 60	OMOP506000	RxNorm Extension	Drug
Antihypertensive agent	43165725	0.25 ML Timolol 2.5 MG/ML Ophthalmic Solution Box of 60	OMOP506003	RxNorm Extension	Drug
Antihypertensive agent	43165726	0.25 ML Timolol 2.5 MG/ML Ophthalmic Solution [OPHTIM]	OMOP506004	RxNorm Extension	Drug
Antihypertensive agent	43165727	0.25 ML Timolol 2.5 MG/ML Ophthalmic Solution [OPHTIM] Box of 60	OMOP506005	RxNorm Extension	Drug
Antihypertensive agent	43165729	0.25 ML Betaxolol 2.5 MG/ML Ophthalmic Suspension [Betoptic] Box of 60	OMOP506014	RxNorm Extension	Drug
Antihypertensive agent	43165968	Metoprolol 25 MG Extended Release Oral Tablet [SELOZOK L]	OMOP441299	RxNorm Extension	Drug
Antihypertensive agent	43165969	Metoprolol 100 MG Extended Release Oral Tablet Box of 28	OMOP442582	RxNorm Extension	Drug
Antihypertensive agent	43165970	Felodipine 5 MG / Metoprolol 47.5 MG Extended Release Oral Tablet [LOGIMAX] Box of 90	OMOP443828	RxNorm Extension	Drug
Antihypertensive agent	43165971	Felodipine 5 MG / Metoprolol 47.5 MG Extended Release Oral Tablet [LOGIMAX] Box of 90 by Astrazeneca	OMOP443924	RxNorm Extension	Drug
Antihypertensive agent	43166223	althiazide / Spironolactone Delayed Release Oral Tablet [SPIRONOLACTONE ALTIZIDE E]	OMOP454669	RxNorm Extension	Drug
Antihypertensive agent	43166224	althiazide 15 MG / Spironolactone 25 MG Delayed Release Oral Tablet Box of 90	OMOP454877	RxNorm Extension	Drug
Antihypertensive agent	43166225	althiazide 15 MG / Spironolactone 25 MG Delayed Release Oral Tablet [SPIRONOLACTONE ALTIZIDE ARROW]	OMOP454910	RxNorm Extension	Drug
Antihypertensive agent	43166226	althiazide 15 MG / Spironolactone 25 MG Oral Tablet [SPIRONOLACTONE ALTIZIDE SANDOZ]	OMOP455278	RxNorm Extension	Drug
Antihypertensive agent	43166227	althiazide 15 MG / Spironolactone 25 MG Oral Tablet Box of 30	OMOP455324	RxNorm Extension	Drug
Antihypertensive agent	43166228	althiazide 15 MG / Spironolactone 25 MG Oral Tablet [SPIRONOLACTONE ALTIZIDE ZENTIVA] Box of 30	OMOP455340	RxNorm Extension	Drug
Antihypertensive agent	43166285	Ramipril Oral Tablet [RAMIPRIL ALTER]	OMOP460901	RxNorm Extension	Drug
Antihypertensive agent	43166286	Ramipril Oral Tablet [RAMIPRIL RPG]	OMOP461000	RxNorm Extension	Drug
Antihypertensive agent	43166287	Ramipril 1.25 MG Oral Tablet [RAMIPRIL ALMUS]	OMOP461318	RxNorm Extension	Drug
Antihypertensive agent	43166288	Ramipril 1.25 MG Oral Tablet [RAMIPRIL BIOGARAN]	OMOP461399	RxNorm Extension	Drug
Antihypertensive agent	43166289	Ramipril 1.25 MG Oral Tablet [RAMIPRIL CRISTERS] Box of 90	OMOP461472	RxNorm Extension	Drug
Antihypertensive agent	43166290	Ramipril 1.25 MG Oral Tablet [RAMIPRIL MYLAN] Box of 90 by Mylan	OMOP461638	RxNorm Extension	Drug
Antihypertensive agent	43166292	Ramipril 1.25 MG Oral Tablet [RAMIPRIL ZENTIVA] Box of 30	OMOP461886	RxNorm Extension	Drug
Antihypertensive agent	43166293	Ramipril 1.25 MG Oral Tablet [RAMIPRIL ZYDUS FRANCE]	OMOP461901	RxNorm Extension	Drug
Antihypertensive agent	43166294	Ramipril 10 MG [RAMIPRIL ALTER]	OMOP462031	RxNorm Extension	Drug
Antihypertensive agent	43166296	Ramipril 10 MG [RAMIPRIL ZENTIVA]	OMOP462205	RxNorm Extension	Drug
Antihypertensive agent	43166297	Ramipril 10 MG Oral Tablet Box of 90	OMOP462257	RxNorm Extension	Drug
Antihypertensive agent	43166298	Ramipril 10 MG Oral Tablet [RAMIPRIL ALMUS] Box of 90	OMOP462297	RxNorm Extension	Drug
Antihypertensive agent	43166299	Ramipril 10 MG Oral Tablet [RAMIPRIL ALTER]	OMOP462318	RxNorm Extension	Drug
Antihypertensive agent	43166300	Ramipril 10 MG Oral Tablet [RAMIPRIL ALTER] Box of 30	OMOP462327	RxNorm Extension	Drug
Antihypertensive agent	43166301	Ramipril 10 MG Oral Tablet [RAMIPRIL ALTER] Box of 30 by Alter	OMOP462334	RxNorm Extension	Drug
Antihypertensive agent	43166302	Ramipril 10 MG Oral Tablet [RAMIPRIL ARROW] Box of 90	OMOP462388	RxNorm Extension	Drug
Antihypertensive agent	43166303	Ramipril 10 MG Oral Tablet [RAMIPRIL BIOGARAN] Box of 30	OMOP462417	RxNorm Extension	Drug
Antihypertensive agent	43166304	Ramipril 10 MG Oral Tablet [RAMIPRIL CRISTERS]	OMOP462490	RxNorm Extension	Drug
Antihypertensive agent	43166305	Ramipril 10 MG Oral Tablet [RAMIPRIL ISOMED] Box of 90 by TEVA	OMOP462642	RxNorm Extension	Drug
Antihypertensive agent	43166306	Ramipril 10 MG Oral Tablet [RAMIPRIL KRKA] Box of 30	OMOP462664	RxNorm Extension	Drug
Antihypertensive agent	43166307	Ramipril 10 MG Oral Tablet [RAMIPRIL MYLAN] Box of 30	OMOP462688	RxNorm Extension	Drug
Antihypertensive agent	43166308	Ramipril 10 MG Oral Tablet [RAMIPRIL MYLAN] Box of 30 by Mylan	OMOP462694	RxNorm Extension	Drug
Antihypertensive agent	43166309	Ramipril 10 MG Oral Tablet [RAMIPRIL RPG]	OMOP462771	RxNorm Extension	Drug
Antihypertensive agent	43166312	Ramipril 10 MG Oral Tablet [RAMIPRIL ZENTIVA] Box of 30 by Sanofi	OMOP462999	RxNorm Extension	Drug
Antihypertensive agent	43166313	Ramipril 10 MG Oral Tablet [TRIATEC]	OMOP463078	RxNorm Extension	Drug
Antihypertensive agent	43166314	Ramipril 10 MG Oral Tablet [TRIATEC] Box of 30	OMOP463083	RxNorm Extension	Drug
Antihypertensive agent	43166315	Ramipril 5 MG [RAMIPRIL BIOGARAN]	OMOP463161	RxNorm Extension	Drug
Antihypertensive agent	43166316	Ramipril 5 MG Oral Tablet [RAMIPRIL ALMUS]	OMOP463373	RxNorm Extension	Drug
Antihypertensive agent	43166317	Ramipril 5 MG Oral Tablet [RAMIPRIL BOUCHARA RECORDATI]	OMOP463548	RxNorm Extension	Drug
Antihypertensive agent	43166318	Ramipril 5 MG Oral Tablet [RAMIPRIL CRISTERS] Box of 30	OMOP463606	RxNorm Extension	Drug
Antihypertensive agent	43166319	Ramipril 5 MG Oral Tablet [RAMIPRIL CRISTERS] Box of 90	OMOP463627	RxNorm Extension	Drug
Antihypertensive agent	43166320	Ramipril 5 MG Oral Tablet [RAMIPRIL MYLAN] Box of 90	OMOP463891	RxNorm Extension	Drug
Antihypertensive agent	43166321	Ramipril 5 MG Oral Tablet [RAMIPRIL QUALIMED] Box of 30	OMOP463919	RxNorm Extension	Drug
Antihypertensive agent	43166322	Ramipril 5 MG Oral Tablet [RAMIPRIL ZENTIVA] Box of 30	OMOP464172	RxNorm Extension	Drug
Antihypertensive agent	43166323	Ramipril 5 MG Oral Tablet [TRIATEC] Box of 100 by Sanofi	OMOP464308	RxNorm Extension	Drug
Antihypertensive agent	43166324	Ramipril 2.5 MG [RAMIPRIL ALTER]	OMOP464342	RxNorm Extension	Drug
Antihypertensive agent	43166325	Ramipril 2.5 MG Oral Tablet [RAMIPRIL ALMUS] Box of 90 by Biogaran	OMOP464594	RxNorm Extension	Drug
Antihypertensive agent	43166326	Ramipril 2.5 MG Oral Tablet [RAMIPRIL ALTER]	OMOP464603	RxNorm Extension	Drug
Antihypertensive agent	43166327	Ramipril 2.5 MG Oral Tablet [RAMIPRIL ARROW] Box of 90	OMOP464658	RxNorm Extension	Drug
Antihypertensive agent	43166328	Ramipril 2.5 MG Oral Tablet [RAMIPRIL BOUCHARA RECORDATI]	OMOP464732	RxNorm Extension	Drug
Antihypertensive agent	43166329	Ramipril 2.5 MG Oral Tablet [RAMIPRIL EVOLUGEN]	OMOP464887	RxNorm Extension	Drug
Antihypertensive agent	43166330	Ramipril 2.5 MG Oral Tablet [RAMIPRIL SANDOZ] Box of 30 by Sandoz	OMOP465159	RxNorm Extension	Drug
Antihypertensive agent	43166331	Ramipril 2.5 MG Oral Tablet [RAMIPRIL SANDOZ] Box of 90	OMOP465170	RxNorm Extension	Drug
Antihypertensive agent	43166332	Ramipril 2.5 MG Oral Tablet [RAMIPRIL TEVA] Box of 90	OMOP465225	RxNorm Extension	Drug
Antihypertensive agent	43166334	Ramipril 2.5 MG Oral Tablet [RAMIPRIL TORRENT] Box of 90 by Opening	OMOP465303	RxNorm Extension	Drug
Antihypertensive agent	43166335	Ramipril 2.5 MG Oral Tablet [RAMIPRIL ZENTIVA]	OMOP465312	RxNorm Extension	Drug
Antihypertensive agent	43166336	Ramipril 2.5 MG Oral Tablet [RAMIPRIL ZYDUS FRANCE]	OMOP465357	RxNorm Extension	Drug
Antihypertensive agent	43166337	Hydrochlorothiazide / Ramipril Oral Tablet [RAMIPRIL/HYDROCHLOROTHIAZIDE TEVA]	OMOP465541	RxNorm Extension	Drug
Antihypertensive agent	43166338	Hydrochlorothiazide 12.5 MG / Ramipril 5 MG [COTRIATEC]	OMOP465547	RxNorm Extension	Drug
Antihypertensive agent	43166339	Hydrochlorothiazide 12.5 MG / Ramipril 5 MG [RAMIPRIL/HYDROCHLOROTHIAZIDE BIOGARAN]	OMOP465568	RxNorm Extension	Drug
Antihypertensive agent	43166340	Hydrochlorothiazide 12.5 MG / Ramipril 5 MG Oral Tablet Box of 30	OMOP465624	RxNorm Extension	Drug
Antihypertensive agent	43166341	Hydrochlorothiazide 12.5 MG / Ramipril 5 MG Oral Tablet Box of 90	OMOP465642	RxNorm Extension	Drug
Antihypertensive agent	43166342	Hydrochlorothiazide 12.5 MG / Ramipril 5 MG Oral Tablet [RAMIPRIL/HYDROCHLOROTHIAZIDE BIOGARAN] Box of 30	OMOP465739	RxNorm Extension	Drug
Antihypertensive agent	43166343	Hydrochlorothiazide 12.5 MG / Ramipril 5 MG Oral Tablet [RAMIPRIL/HYDROCHLOROTHIAZIDE E] Box of 30	OMOP465772	RxNorm Extension	Drug
Antihypertensive agent	43166344	Hydrochlorothiazide 12.5 MG / Ramipril 5 MG Oral Tablet [RAMIPRIL/HYDROCHLOROTHIAZIDE MYLAN PHARMA] Box of 30	OMOP465801	RxNorm Extension	Drug
Antihypertensive agent	43166353	urapidil 60 MG [EUPRESSYL]	OMOP466886	RxNorm Extension	Drug
Antihypertensive agent	43166354	urapidil 30 MG Oral Capsule [EUPRESSYL] Box of 30	OMOP467040	RxNorm Extension	Drug
Antihypertensive agent	43166371	Bendroflumethiazide 2 MG / Medroxyprogesterone 2.5 MG / Meprobamate 200 MG Oral Tablet	OMOP468938	RxNorm Extension	Drug
Antihypertensive agent	43166372	Bendroflumethiazide 2 MG / Medroxyprogesterone 2.5 MG / Meprobamate 200 MG Oral Tablet [PRECYCLAN]	OMOP468958	RxNorm Extension	Drug
Antihypertensive agent	43166532	Nicardipine 1 MG/ML Prefilled Syringe Box of 10	OMOP483832	RxNorm Extension	Drug
Antihypertensive agent	43166533	Nicardipine 1 MG/ML Prefilled Syringe [LOXEN]	OMOP483843	RxNorm Extension	Drug
Antihypertensive agent	43166534	Nicardipine 20 MG Oral Tablet Box of 30	OMOP483917	RxNorm Extension	Drug
Antihypertensive agent	43166535	Nicardipine 20 MG Oral Tablet [LOXEN]	OMOP483939	RxNorm Extension	Drug
Antihypertensive agent	43166536	Nicardipine 20 MG Oral Tablet [LOXEN] Box of 30	OMOP483950	RxNorm Extension	Drug
Antihypertensive agent	43166537	Nicardipine 50 MG [LOXEN]	OMOP484003	RxNorm Extension	Drug
Antihypertensive agent	43166538	Nicardipine 50 MG Extended Release Oral Capsule Box of 180	OMOP484031	RxNorm Extension	Drug
Antihypertensive agent	43166555	benazepril Delayed Release Oral Tablet [BRIEM]	OMOP485282	RxNorm Extension	Drug
Antihypertensive agent	43166556	benazepril 10 MG [BRIEM]	OMOP485331	RxNorm Extension	Drug
Antihypertensive agent	43166558	benazepril 10 MG Delayed Release Oral Tablet [BENAZEPRIL ARROW] Box of 30 by Arrow	OMOP485390	RxNorm Extension	Drug
Antihypertensive agent	43166559	benazepril 10 MG Delayed Release Oral Tablet [BENAZEPRIL ARROW] Box of 90	OMOP485401	RxNorm Extension	Drug
Antihypertensive agent	43166560	benazepril 10 MG Delayed Release Oral Tablet [BENAZEPRIL ARROW] Box of 90 by Arrow	OMOP485412	RxNorm Extension	Drug
Antihypertensive agent	43166561	benazepril 10 MG Delayed Release Oral Tablet [BENAZEPRIL EG]	OMOP485419	RxNorm Extension	Drug
Antihypertensive agent	43166562	benazepril 10 MG Delayed Release Oral Tablet [BENAZEPRIL EG] Box of 30	OMOP485429	RxNorm Extension	Drug
Antihypertensive agent	43166563	benazepril 10 MG Delayed Release Oral Tablet [BENAZEPRIL TEVA SANTE]	OMOP485473	RxNorm Extension	Drug
Antihypertensive agent	43166564	benazepril 10 MG Delayed Release Oral Tablet [BENAZEPRIL TEVA SANTE] Box of 30 by TEVA	OMOP485490	RxNorm Extension	Drug
Antihypertensive agent	43166566	benazepril 5 MG [BENAZEPRIL EG]	OMOP485617	RxNorm Extension	Drug
Antihypertensive agent	43166567	benazepril 5 MG [BRIEM]	OMOP485624	RxNorm Extension	Drug
Antihypertensive agent	43166568	benazepril 5 MG Delayed Release Oral Tablet [BENAZEPRIL EG] Box of 30	OMOP485714	RxNorm Extension	Drug
Antihypertensive agent	43166569	benazepril 5 MG Delayed Release Oral Tablet [BENAZEPRIL TEVA SANTE]	OMOP485720	RxNorm Extension	Drug
Antihypertensive agent	43166570	benazepril 5 MG Delayed Release Oral Tablet [BENAZEPRIL TEVA SANTE] Box of 30 by TEVA	OMOP485736	RxNorm Extension	Drug
Antihypertensive agent	43166571	benazepril 5 MG Delayed Release Oral Tablet [BRIEM]	OMOP485769	RxNorm Extension	Drug
Antihypertensive agent	43166572	benazepril 5 MG Delayed Release Oral Tablet [BRIEM] Box of 30	OMOP485780	RxNorm Extension	Drug
Antihypertensive agent	43166573	benazepril 5 MG Delayed Release Oral Tablet [BRIEM] Box of 90	OMOP485801	RxNorm Extension	Drug
Antihypertensive agent	43166575	benazepril 5 MG Delayed Release Oral Tablet [Cibacen] Box of 30	OMOP485835	RxNorm Extension	Drug
Antihypertensive agent	43166576	benazepril / Hydrochlorothiazide Delayed Release Oral Tablet	OMOP485878	RxNorm Extension	Drug
Antihypertensive agent	43166577	benazepril 10 MG / Hydrochlorothiazide 12.5 MG Delayed Release Oral Tablet [CIBADREX] Box of 90 by Meda	OMOP486207	RxNorm Extension	Drug
Antihypertensive agent	43166600	Chlorthalidone 20 MG / Oxprenolol 160 MG Delayed Release Oral Tablet [TRASITENSINE]	OMOP487980	RxNorm Extension	Drug
Antihypertensive agent	43166601	Atenolol 50 MG / Chlorthalidone 12.5 MG Delayed Release Oral Tablet [Tenoretic] Box of 30 by Astrazeneca	OMOP488091	RxNorm Extension	Drug
Antihypertensive agent	43166628	Timolol 1 MG/ML Ophthalmic Solution Box of 1	OMOP490685	RxNorm Extension	Drug
Antihypertensive agent	43166629	Timolol 5 MG/ML Ophthalmic Solution [TIMOLOL SANDOZ] Box of 1	OMOP490818	RxNorm Extension	Drug
Antihypertensive agent	43166630	Timolol 0.001 MG/MG [NYOGEL LP]	OMOP490843	RxNorm Extension	Drug
Antihypertensive agent	43166631	Timolol 0.001 MG/MG Ophthalmic Gel Box of 1	OMOP490868	RxNorm Extension	Drug
Antihypertensive agent	43166632	Timolol 2.5 MG/ML [GAOPTOL]	OMOP491143	RxNorm Extension	Drug
Antihypertensive agent	43166633	Timolol 5 MG/ML [Timoptol LA]	OMOP491332	RxNorm Extension	Drug
Antihypertensive agent	43166634	Timolol 5 MG/ML Ophthalmic Solution [TIMOLOL ALCON] Box of 1	OMOP491412	RxNorm Extension	Drug
Antihypertensive agent	43166635	Pilocarpine / Timolol Ophthalmic Solution [PILOBLOQ]	OMOP491477	RxNorm Extension	Drug
Antihypertensive agent	43166636	latanoprost / Timolol Ophthalmic Solution [LATANOPROST/TIMOLOL ARROW]	OMOP491550	RxNorm Extension	Drug
Antihypertensive agent	43166637	latanoprost / Timolol Ophthalmic Solution [LATANOPROST/TIMOLOL PFIZER]	OMOP491594	RxNorm Extension	Drug
Antihypertensive agent	43166638	latanoprost / Timolol Ophthalmic Solution [LATANOPROST/TIMOLOL ZENTIVA]	OMOP491624	RxNorm Extension	Drug
Antihypertensive agent	43166639	latanoprost 0.05 MG/ML / Timolol 5 MG/ML [LATANOPROST/TIMOLOL BIOGARAN]	OMOP491668	RxNorm Extension	Drug
Antihypertensive agent	43166640	latanoprost 0.05 MG/ML / Timolol 5 MG/ML [LATANOPROST/TIMOLOL SANDOZ]	OMOP491712	RxNorm Extension	Drug
Antihypertensive agent	43166641	latanoprost 0.05 MG/ML / Timolol 5 MG/ML Ophthalmic Solution [LATANOPROST/TIMOLOL MYLAN PHARMA]	OMOP491861	RxNorm Extension	Drug
Antihypertensive agent	43166642	latanoprost 0.05 MG/ML / Timolol 5 MG/ML Ophthalmic Solution [LATANOPROST/TIMOLOL TEVA]	OMOP491955	RxNorm Extension	Drug
Antihypertensive agent	43166643	brimonidine 1.3 MG/ML / Timolol 5 MG/ML Ophthalmic Solution Box of 1	OMOP492104	RxNorm Extension	Drug
Antihypertensive agent	43166644	dorzolamide / Timolol Ophthalmic Solution [DORZOLAMIDE/TIMOLOL SANDOZ]	OMOP492198	RxNorm Extension	Drug
Antihypertensive agent	43166645	dorzolamide 20 MG/ML / Timolol 5 MG/ML Ophthalmic Solution [Cosopt] Box of 1	OMOP492341	RxNorm Extension	Drug
Antihypertensive agent	43166646	dorzolamide 20 MG/ML / Timolol 5 MG/ML Ophthalmic Solution [DORZOLAMIDE/TIMOLOL ACTAVIS] Box of 1	OMOP492365	RxNorm Extension	Drug
Antihypertensive agent	43166647	dorzolamide 20 MG/ML / Timolol 5 MG/ML Ophthalmic Solution [DORZOLAMIDE/TIMOLOL BIOGARAN]	OMOP492374	RxNorm Extension	Drug
Antihypertensive agent	43166648	dorzolamide 20 MG/ML / Timolol 5 MG/ML Ophthalmic Solution [DORZOLAMIDE/TIMOLOL E]	OMOP492408	RxNorm Extension	Drug
Antihypertensive agent	43166649	dorzolamide 20 MG/ML / Timolol 5 MG/ML Ophthalmic Solution [DORZOLAMIDE/TIMOLOL SANDOZ]	OMOP492444	RxNorm Extension	Drug
Antihypertensive agent	43166650	dorzolamide 20 MG/ML / Timolol 5 MG/ML Ophthalmic Solution [DORZOLAMIDE/TIMOLOL ZENTIVA]	OMOP492482	RxNorm Extension	Drug
Antihypertensive agent	43166651	dorzolamide 20 MG/ML / Timolol 5 MG/ML Ophthalmic Solution [DORZOLAMIDE/TIMOLOL ZENTIVA] Box of 1	OMOP492487	RxNorm Extension	Drug
Antihypertensive agent	43166652	brinzolamide 10 MG/ML / Timolol 5 MG/ML Ophthalmic Suspension Box of 1	OMOP492601	RxNorm Extension	Drug
Antihypertensive agent	43166718	Lisinopril Oral Tablet [LISINOPRIL CRISTERS]	OMOP499037	RxNorm Extension	Drug
Antihypertensive agent	43166719	Lisinopril Oral Tablet [LISINOPRIL MYLAN]	OMOP499044	RxNorm Extension	Drug
Antihypertensive agent	43166720	Lisinopril Oral Tablet [LISINOPRIL SANDOZ]	OMOP499088	RxNorm Extension	Drug
Antihypertensive agent	43166721	Lisinopril Oral Tablet [LISINOPRIL ZYDUS]	OMOP499116	RxNorm Extension	Drug
Antihypertensive agent	43166722	Lisinopril 5 MG [LISINOPRIL EG]	OMOP499160	RxNorm Extension	Drug
Antihypertensive agent	43166723	Lisinopril 5 MG [LISINOPRIL SANDOZ]	OMOP499205	RxNorm Extension	Drug
Antihypertensive agent	43166724	Lisinopril 5 MG Oral Tablet Box of 90	OMOP499259	RxNorm Extension	Drug
Antihypertensive agent	43166725	Lisinopril 5 MG Oral Tablet [LISINOPRIL BIOGARAN]	OMOP499268	RxNorm Extension	Drug
Antihypertensive agent	43166726	Lisinopril 5 MG Oral Tablet [LISINOPRIL EG] Box of 84 by Eurogenerics	OMOP499358	RxNorm Extension	Drug
Antihypertensive agent	43166727	Lisinopril 5 MG Oral Tablet [Prinivil] Box of 28	OMOP499649	RxNorm Extension	Drug
Antihypertensive agent	43166728	Lisinopril 20 MG [LISINOPRIL MYLAN]	OMOP499758	RxNorm Extension	Drug
Antihypertensive agent	43166729	Lisinopril 20 MG Oral Tablet [LISINOPRIL ARROW] Box of 28 by Arrow	OMOP500011	RxNorm Extension	Drug
Antihypertensive agent	43166730	Lisinopril 20 MG Oral Tablet [LISINOPRIL EG]	OMOP500082	RxNorm Extension	Drug
Antihypertensive agent	43166731	Lisinopril 20 MG Oral Tablet [LISINOPRIL EG] Box of 30	OMOP500110	RxNorm Extension	Drug
Antihypertensive agent	43166733	Lisinopril 20 MG Oral Tablet [LISINOPRIL PFIZER] Box of 30 by Pfizer	OMOP500237	RxNorm Extension	Drug
Antihypertensive agent	43166734	Lisinopril 20 MG Oral Tablet [LISINOPRIL RPG]	OMOP500293	RxNorm Extension	Drug
Antihypertensive agent	43166735	Lisinopril 20 MG Oral Tablet [LISINOPRIL ZYDUS] Box of 90	OMOP500460	RxNorm Extension	Drug
Antihypertensive agent	43166736	Hydrochlorothiazide / Lisinopril Oral Tablet [LISINOPRIL/HYDROCHLOROTHIAZIDE E]	OMOP500587	RxNorm Extension	Drug
Antihypertensive agent	43166737	Hydrochlorothiazide / Lisinopril Oral Tablet [LISINOPRIL/HYDROCHLOROTHIAZIDE ZENTIVA]	OMOP500674	RxNorm Extension	Drug
Antihypertensive agent	43166738	Hydrochlorothiazide / Lisinopril Oral Tablet [LISINOPRIL/HYDROCHLOROTHIAZIDE ZYDUS]	OMOP500685	RxNorm Extension	Drug
Antihypertensive agent	43166739	Hydrochlorothiazide 12.5 MG / Lisinopril 20 MG [LISINOPRIL/HYDROCHLOROTHIAZIDE ARROW]	OMOP500727	RxNorm Extension	Drug
Antihypertensive agent	43166740	Hydrochlorothiazide 12.5 MG / Lisinopril 20 MG [LISINOPRIL/HYDROCHLOROTHIAZIDE TEVA]	OMOP500817	RxNorm Extension	Drug
Antihypertensive agent	43166741	Hydrochlorothiazide 12.5 MG / Lisinopril 20 MG Oral Tablet [LISINOPRIL/HYDROCHLOROTHIAZIDE E] Box of 30	OMOP501051	RxNorm Extension	Drug
Antihypertensive agent	43166742	Hydrochlorothiazide 12.5 MG / Lisinopril 20 MG Oral Tablet [LISINOPRIL/HYDROCHLOROTHIAZIDE QUALIMED]	OMOP501171	RxNorm Extension	Drug
Antihypertensive agent	43166795	valsartan Delayed Release Oral Tablet [VALSARTAN AHCL]	OMOP506204	RxNorm Extension	Drug
Antihypertensive agent	43166797	valsartan 80 MG [NISIS]	OMOP506443	RxNorm Extension	Drug
Antihypertensive agent	43166798	valsartan 80 MG [VALSARTAN ZYDUS]	OMOP506635	RxNorm Extension	Drug
Antihypertensive agent	43166799	valsartan 80 MG Delayed Release Oral Tablet Box of 30	OMOP506666	RxNorm Extension	Drug
Antihypertensive agent	43166800	valsartan 80 MG Delayed Release Oral Tablet [NISIS] Box of 90	OMOP506729	RxNorm Extension	Drug
Antihypertensive agent	43166801	valsartan 80 MG Delayed Release Oral Tablet [TAREG] Box of 30	OMOP506749	RxNorm Extension	Drug
Antihypertensive agent	43166802	valsartan 80 MG Delayed Release Oral Tablet [VALSARTAN AHCL] Box of 30	OMOP506808	RxNorm Extension	Drug
Antihypertensive agent	43166804	valsartan 80 MG Delayed Release Oral Tablet [VALSARTAN CRISTERS] Box of 30	OMOP507048	RxNorm Extension	Drug
Antihypertensive agent	43166805	valsartan 80 MG Delayed Release Oral Tablet [VALSARTAN ISOMED] Box of 30 by TEVA	OMOP507173	RxNorm Extension	Drug
Antihypertensive agent	43166806	valsartan 80 MG Delayed Release Oral Tablet [VALSARTAN KRKA]	OMOP507194	RxNorm Extension	Drug
Antihypertensive agent	43166807	valsartan 80 MG Delayed Release Oral Tablet [VALSARTAN PHR LAB] Box of 30 by TEVA	OMOP507324	RxNorm Extension	Drug
Antihypertensive agent	43166808	valsartan 80 MG Delayed Release Oral Tablet [VALSARTAN ZENTIVA] Box of 30 by Sanofi	OMOP507536	RxNorm Extension	Drug
Antihypertensive agent	43166809	valsartan 80 MG Delayed Release Oral Tablet [VALSARTAN ZYDUS]	OMOP507555	RxNorm Extension	Drug
Antihypertensive agent	43166812	valsartan 40 MG [VALSARTAN CRISTERS]	OMOP507730	RxNorm Extension	Drug
Antihypertensive agent	43166813	valsartan 40 MG [VALSARTAN EG]	OMOP507741	RxNorm Extension	Drug
Antihypertensive agent	43166814	valsartan 40 MG [VALSARTAN EVOLUGEN]	OMOP507750	RxNorm Extension	Drug
Antihypertensive agent	43166815	valsartan 40 MG [VALSARTAN TEVA]	OMOP507835	RxNorm Extension	Drug
Antihypertensive agent	43166816	valsartan 40 MG Delayed Release Oral Tablet Box of 30	OMOP507874	RxNorm Extension	Drug
Antihypertensive agent	43166817	valsartan 40 MG Delayed Release Oral Tablet Box of 56	OMOP507885	RxNorm Extension	Drug
Antihypertensive agent	43166818	valsartan 40 MG Delayed Release Oral Tablet Box of 90	OMOP507893	RxNorm Extension	Drug
Antihypertensive agent	43166819	valsartan 40 MG Delayed Release Oral Tablet [NISIS] Box of 30	OMOP507912	RxNorm Extension	Drug
Antihypertensive agent	43166820	valsartan 40 MG Delayed Release Oral Tablet [TAREG] Box of 90	OMOP507997	RxNorm Extension	Drug
Antihypertensive agent	43166822	valsartan 40 MG Delayed Release Oral Tablet [VALSARTAN BIOGARAN] Box of 30 by Biogaran	OMOP508214	RxNorm Extension	Drug
Antihypertensive agent	43166823	valsartan 40 MG Delayed Release Oral Tablet [VALSARTAN BIOGARAN] Box of 90	OMOP508220	RxNorm Extension	Drug
Antihypertensive agent	43166824	valsartan 40 MG Delayed Release Oral Tablet [VALSARTAN CRISTERS] Box of 30 by Cristers	OMOP508248	RxNorm Extension	Drug
Antihypertensive agent	43166825	valsartan 40 MG Delayed Release Oral Tablet [VALSARTAN EG]	OMOP508276	RxNorm Extension	Drug
Antihypertensive agent	43166826	valsartan 40 MG Delayed Release Oral Tablet [VALSARTAN EVOLUGEN]	OMOP508318	RxNorm Extension	Drug
Antihypertensive agent	43166827	valsartan 40 MG Delayed Release Oral Tablet [VALSARTAN ISOMED] Box of 90	OMOP508393	RxNorm Extension	Drug
Antihypertensive agent	43166828	valsartan 40 MG Delayed Release Oral Tablet [VALSARTAN KRKA] Box of 90	OMOP508444	RxNorm Extension	Drug
Antihypertensive agent	43166829	valsartan 40 MG Delayed Release Oral Tablet [VALSARTAN MYLAN] Box of 30 by Mylan	OMOP508482	RxNorm Extension	Drug
Antihypertensive agent	43166830	valsartan 40 MG Delayed Release Oral Tablet [VALSARTAN PHR LAB] Box of 90 by TEVA	OMOP508596	RxNorm Extension	Drug
Antihypertensive agent	43166831	valsartan 40 MG Delayed Release Oral Tablet [VALSARTAN RATIOPHARM] Box of 90	OMOP508672	RxNorm Extension	Drug
Antihypertensive agent	43166832	valsartan 40 MG Delayed Release Oral Tablet [VALSARTAN RATIOPHARM] Box of 90 by Ratiopharm	OMOP508684	RxNorm Extension	Drug
Antihypertensive agent	43166833	valsartan 40 MG Delayed Release Oral Tablet [VALSARTAN ZENTIVA] Box of 30 by Sanofi	OMOP508795	RxNorm Extension	Drug
Antihypertensive agent	43166834	valsartan 40 MG Delayed Release Oral Tablet [VALSARTAN ZYDUS]	OMOP508821	RxNorm Extension	Drug
Antihypertensive agent	43166836	valsartan 3 MG/ML [TAREG]	OMOP508909	RxNorm Extension	Drug
Antihypertensive agent	43166838	valsartan 160 MG [VALSARTAN BIOGARAN]	OMOP509020	RxNorm Extension	Drug
Antihypertensive agent	43166839	valsartan 160 MG Delayed Release Oral Tablet [NISIS] Box of 30 by Ipsen	OMOP509241	RxNorm Extension	Drug
Antihypertensive agent	43166840	valsartan 160 MG Delayed Release Oral Tablet [NISIS] Box of 90	OMOP509252	RxNorm Extension	Drug
Antihypertensive agent	43166841	valsartan 160 MG Delayed Release Oral Tablet [TAREG]	OMOP509272	RxNorm Extension	Drug
Antihypertensive agent	43166842	valsartan 160 MG Delayed Release Oral Tablet [VALSARTAN AHCL] Box of 90	OMOP509374	RxNorm Extension	Drug
Antihypertensive agent	43166843	valsartan 160 MG Delayed Release Oral Tablet [VALSARTAN ARROW] Box of 90	OMOP509479	RxNorm Extension	Drug
Antihypertensive agent	43166844	valsartan 160 MG Delayed Release Oral Tablet [VALSARTAN BIOGARAN] Box of 30	OMOP509621	RxNorm Extension	Drug
Antihypertensive agent	43166845	valsartan 160 MG Delayed Release Oral Tablet [VALSARTAN CRISTERS] Box of 30	OMOP509668	RxNorm Extension	Drug
Antihypertensive agent	43166846	valsartan 160 MG Delayed Release Oral Tablet [VALSARTAN CRISTERS] Box of 90	OMOP509686	RxNorm Extension	Drug
Antihypertensive agent	43166847	valsartan 160 MG Delayed Release Oral Tablet [VALSARTAN EG] Box of 30 by Eurogenerics	OMOP509728	RxNorm Extension	Drug
Antihypertensive agent	43166848	valsartan 160 MG Delayed Release Oral Tablet [VALSARTAN EVOLUGEN] Box of 30 by Evolupharm	OMOP509781	RxNorm Extension	Drug
Antihypertensive agent	43166849	valsartan 160 MG Delayed Release Oral Tablet [VALSARTAN ISOMED] Box of 30 by TEVA	OMOP509819	RxNorm Extension	Drug
Antihypertensive agent	43166851	valsartan 160 MG Delayed Release Oral Tablet [VALSARTAN PHR LAB] Box of 90	OMOP510013	RxNorm Extension	Drug
Antihypertensive agent	43166852	valsartan 160 MG Delayed Release Oral Tablet [VALSARTAN RANBAXY]	OMOP510034	RxNorm Extension	Drug
Antihypertensive agent	43166853	valsartan 160 MG Delayed Release Oral Tablet [VALSARTAN RANBAXY] Box of 90	OMOP510067	RxNorm Extension	Drug
Antihypertensive agent	43166854	valsartan 160 MG Delayed Release Oral Tablet [VALSARTAN TEVA] Box of 90	OMOP510223	RxNorm Extension	Drug
Antihypertensive agent	43166855	valsartan 160 MG Delayed Release Oral Tablet [VALSARTAN ZYDUS] Box of 90 by Zydus	OMOP510340	RxNorm Extension	Drug
Antihypertensive agent	43166856	Hydrochlorothiazide / valsartan Delayed Release Oral Tablet [NISISCO]	OMOP510417	RxNorm Extension	Drug
Antihypertensive agent	43166857	Hydrochlorothiazide / valsartan Delayed Release Oral Tablet [VALSARTAN/HYDROCHLOROTHIAZIDE PHR LAB]	OMOP510544	RxNorm Extension	Drug
Antihypertensive agent	43166861	Hydrochlorothiazide 12.5 MG / valsartan 80 MG Delayed Release Oral Tablet [COTAREG] Box of 90	OMOP510913	RxNorm Extension	Drug
Antihypertensive agent	43166862	Hydrochlorothiazide 12.5 MG / valsartan 80 MG Delayed Release Oral Tablet [VALSARTAN HYDROCHLOROTHIAZIDE BIOGARAN]	OMOP510987	RxNorm Extension	Drug
Antihypertensive agent	43166863	Hydrochlorothiazide 12.5 MG / valsartan 80 MG Delayed Release Oral Tablet [VALSARTAN/HYDROCHLOROTHIAZIDE AHCL] Box of 90	OMOP511126	RxNorm Extension	Drug
Antihypertensive agent	43166864	Hydrochlorothiazide 12.5 MG / valsartan 80 MG Delayed Release Oral Tablet [VALSARTAN/HYDROCHLOROTHIAZIDE ARROW] Box of 90 by Arrow	OMOP511189	RxNorm Extension	Drug
Antihypertensive agent	43166865	Hydrochlorothiazide 12.5 MG / valsartan 80 MG Delayed Release Oral Tablet [VALSARTAN HYDROCHLOROTHIAZIDE EVOLUGEN] Box of 30	OMOP511359	RxNorm Extension	Drug
Antihypertensive agent	43166866	Hydrochlorothiazide 12.5 MG / valsartan 80 MG Delayed Release Oral Tablet [VALSARTAN/HYDROCHLOROTHIAZIDE MYLAN] Box of 30 by Mylan	OMOP511470	RxNorm Extension	Drug
Antihypertensive agent	43166867	Hydrochlorothiazide 12.5 MG / valsartan 80 MG Delayed Release Oral Tablet [VALSARTAN/HYDROCHLOROTHIAZIDE RATIOPHARM] Box of 30 by Ratiopharm	OMOP511643	RxNorm Extension	Drug
Antihypertensive agent	43166868	Hydrochlorothiazide 12.5 MG / valsartan 80 MG Delayed Release Oral Tablet [VALSARTAN/HYDROCHLOROTHIAZIDE ZENTIVA]	OMOP511702	RxNorm Extension	Drug
Antihypertensive agent	43166869	Hydrochlorothiazide 12.5 MG / valsartan 80 MG Delayed Release Oral Tablet [VALSARTAN/HYDROCHLOROTHIAZIDE TEVA] Box of 30 by TEVA	OMOP511772	RxNorm Extension	Drug
Antihypertensive agent	43166870	Hydrochlorothiazide 12.5 MG / valsartan 80 MG Delayed Release Oral Tablet [VALSARTAN/HYDROCHLOROTHIAZIDE TEVA] Box of 90 by TEVA	OMOP511794	RxNorm Extension	Drug
Antihypertensive agent	43166871	Hydrochlorothiazide 12.5 MG / valsartan 160 MG [VALSARTAN/HYDROCHLOROTHIAZIDE AHCL]	OMOP511828	RxNorm Extension	Drug
Antihypertensive agent	43166872	Hydrochlorothiazide 12.5 MG / valsartan 160 MG [VALSARTAN/HYDROCHLOROTHIAZIDE ARROW]	OMOP511839	RxNorm Extension	Drug
Antihypertensive agent	43166873	Hydrochlorothiazide 12.5 MG / valsartan 160 MG [VALSARTAN HYDROCHLOROTHIAZIDE BIOGARAN]	OMOP511861	RxNorm Extension	Drug
Antihypertensive agent	43166874	Hydrochlorothiazide 12.5 MG / valsartan 160 MG [VALSARTAN HYDROCHLOROTHIAZIDE EVOLUGEN]	OMOP511891	RxNorm Extension	Drug
Antihypertensive agent	43166875	Hydrochlorothiazide 12.5 MG / valsartan 160 MG [VALSARTAN/HYDROCHLOROTHIAZIDE ZENTIVA]	OMOP511971	RxNorm Extension	Drug
Antihypertensive agent	43166876	Hydrochlorothiazide 12.5 MG / valsartan 160 MG Delayed Release Oral Tablet Box of 30	OMOP512003	RxNorm Extension	Drug
Antihypertensive agent	43166877	Hydrochlorothiazide 12.5 MG / valsartan 160 MG Delayed Release Oral Tablet [NISISCO]	OMOP512123	RxNorm Extension	Drug
Antihypertensive agent	43166878	Hydrochlorothiazide 12.5 MG / valsartan 160 MG Delayed Release Oral Tablet [VALSARTAN/HYDROCHLOROTHIAZIDE CRISTERS] Box of 30 by Cristers	OMOP512393	RxNorm Extension	Drug
Antihypertensive agent	43166879	Hydrochlorothiazide 12.5 MG / valsartan 160 MG Delayed Release Oral Tablet [VALSARTAN HYDROCHLOROTHIAZIDE EVOLUGEN]	OMOP512472	RxNorm Extension	Drug
Antihypertensive agent	43166880	Hydrochlorothiazide 12.5 MG / valsartan 160 MG Delayed Release Oral Tablet [VALSARTAN/HYDROCHLOROTHIAZIDE KRKA] Box of 90 by KRKA	OMOP512560	RxNorm Extension	Drug
Antihypertensive agent	43166881	Hydrochlorothiazide 12.5 MG / valsartan 160 MG Delayed Release Oral Tablet [VALSARTAN/HYDROCHLOROTHIAZIDE MYLAN]	OMOP512571	RxNorm Extension	Drug
Antihypertensive agent	43166882	Hydrochlorothiazide 12.5 MG / valsartan 160 MG Delayed Release Oral Tablet [VALSARTAN/HYDROCHLOROTHIAZIDE PHR LAB]	OMOP512671	RxNorm Extension	Drug
Antihypertensive agent	43166883	Hydrochlorothiazide 12.5 MG / valsartan 160 MG Delayed Release Oral Tablet [VALSARTAN/HYDROCHLOROTHIAZIDE PHR LAB] Box of 90 by TEVA	OMOP512708	RxNorm Extension	Drug
Antihypertensive agent	43166884	Hydrochlorothiazide 12.5 MG / valsartan 160 MG Delayed Release Oral Tablet [VALSARTAN/HYDROCHLOROTHIAZIDE RANBAXY] Box of 90	OMOP512748	RxNorm Extension	Drug
Antihypertensive agent	43166885	Hydrochlorothiazide 12.5 MG / valsartan 160 MG Delayed Release Oral Tablet [VALSARTAN HYDROCHLOROTHIAZIDE ZYDUS]	OMOP512907	RxNorm Extension	Drug
Antihypertensive agent	43166886	Hydrochlorothiazide 12.5 MG / valsartan 160 MG Delayed Release Oral Tablet [VALSARTAN HYDROCHLOROTHIAZIDE ZYDUS] Box of 90	OMOP512937	RxNorm Extension	Drug
Antihypertensive agent	43166887	Hydrochlorothiazide 25 MG / valsartan 160 MG [VALSARTAN/HYDROCHLOROTHIAZIDE ARROW]	OMOP513019	RxNorm Extension	Drug
Antihypertensive agent	43166888	Hydrochlorothiazide 25 MG / valsartan 160 MG [VALSARTAN/HYDROCHLOROTHIAZIDE CRISTERS]	OMOP513041	RxNorm Extension	Drug
Antihypertensive agent	43166889	Hydrochlorothiazide 25 MG / valsartan 160 MG [VALSARTAN/HYDROCHLOROTHIAZIDE RANBAXY]	OMOP513107	RxNorm Extension	Drug
Antihypertensive agent	43166890	Hydrochlorothiazide 25 MG / valsartan 160 MG [VALSARTAN/HYDROCHLOROTHIAZIDE RATIOPHARM]	OMOP513116	RxNorm Extension	Drug
Antihypertensive agent	43166891	Hydrochlorothiazide 25 MG / valsartan 160 MG Delayed Release Oral Tablet [VALSARTAN HYDROCHLOROTHIAZIDE BIOGARAN] Box of 90 by Biogaran	OMOP513357	RxNorm Extension	Drug
Antihypertensive agent	43166892	Hydrochlorothiazide 25 MG / valsartan 160 MG Delayed Release Oral Tablet [VALSARTAN HYDROCHLOROTHIAZIDE EVOLUGEN] Box of 90 by Evolupharm	OMOP513405	RxNorm Extension	Drug
Antihypertensive agent	43166893	Hydrochlorothiazide 25 MG / valsartan 160 MG Delayed Release Oral Tablet [VALSARTAN/HYDROCHLOROTHIAZIDE AHCL] Box of 30 by Abdi Farma	OMOP513488	RxNorm Extension	Drug
Antihypertensive agent	43166894	Hydrochlorothiazide 25 MG / valsartan 160 MG Delayed Release Oral Tablet Box of 30 by Eurogenerics	OMOP513683	RxNorm Extension	Drug
Antihypertensive agent	43166895	Hydrochlorothiazide 25 MG / valsartan 160 MG Delayed Release Oral Tablet [VALSARTAN/HYDROCHLOROTHIAZIDE KRKA] Box of 30	OMOP513719	RxNorm Extension	Drug
Antihypertensive agent	43166896	Hydrochlorothiazide 25 MG / valsartan 160 MG Delayed Release Oral Tablet [VALSARTAN/HYDROCHLOROTHIAZIDE MYLAN]	OMOP513751	RxNorm Extension	Drug
Antihypertensive agent	43166898	Hydrochlorothiazide 25 MG / valsartan 160 MG Delayed Release Oral Tablet [VALSARTAN/HYDROCHLOROTHIAZIDE PHR LAB] Box of 90 by TEVA	OMOP513882	RxNorm Extension	Drug
Antihypertensive agent	43166899	Hydrochlorothiazide 25 MG / valsartan 160 MG Delayed Release Oral Tablet [VALSARTAN/HYDROCHLOROTHIAZIDE RANBAXY] Box of 90 by Ranbaxy	OMOP513926	RxNorm Extension	Drug
Antihypertensive agent	43166900	Hydrochlorothiazide 25 MG / valsartan 160 MG Delayed Release Oral Tablet [VALSARTAN/HYDROCHLOROTHIAZIDE ZENTIVA]	OMOP514029	RxNorm Extension	Drug
Antihypertensive agent	43166901	Hydrochlorothiazide 25 MG / valsartan 160 MG Delayed Release Oral Tablet [VALSARTAN/HYDROCHLOROTHIAZIDE ZENTIVA] Box of 30 by Sanofi	OMOP514045	RxNorm Extension	Drug
Antihypertensive agent	43166902	Hydrochlorothiazide 25 MG / valsartan 160 MG Delayed Release Oral Tablet [VALSARTAN/HYDROCHLOROTHIAZIDE ZENTIVA] Box of 90 by Sanofi	OMOP514061	RxNorm Extension	Drug
Antihypertensive agent	43166903	Amlodipine 5 MG / Hydrochlorothiazide 12.5 MG / valsartan 160 MG Delayed Release Oral Tablet [Exforge HCT]	OMOP514145	RxNorm Extension	Drug
Antihypertensive agent	43166904	Amlodipine 10 MG / Hydrochlorothiazide 12.5 MG / valsartan 160 MG Delayed Release Oral Tablet [Exforge HCT] Box of 30 by Novartis	OMOP514224	RxNorm Extension	Drug
Antihypertensive agent	43166905	Amlodipine 5 MG / Hydrochlorothiazide 25 MG / valsartan 160 MG Delayed Release Oral Tablet	OMOP514243	RxNorm Extension	Drug
Antihypertensive agent	43166906	Amlodipine 10 MG / Hydrochlorothiazide 25 MG / valsartan 160 MG Delayed Release Oral Tablet [Exforge HCT] Box of 30	OMOP514339	RxNorm Extension	Drug
Antihypertensive agent	43166907	Amlodipine 10 MG / Hydrochlorothiazide 25 MG / valsartan 160 MG Delayed Release Oral Tablet [Exforge HCT] Box of 30 by Novartis	OMOP514350	RxNorm Extension	Drug
Antihypertensive agent	43166908	Amlodipine 5 MG / valsartan 80 MG Delayed Release Oral Tablet Box of 56	OMOP514409	RxNorm Extension	Drug
Antihypertensive agent	43166909	Amlodipine 5 MG / valsartan 160 MG Delayed Release Oral Tablet Box of 30	OMOP514522	RxNorm Extension	Drug
Antihypertensive agent	43166910	Amlodipine 10 MG / valsartan 160 MG Delayed Release Oral Tablet [Exforge] Box of 30	OMOP514682	RxNorm Extension	Drug
Antihypertensive agent	43166911	Amlodipine 10 MG / valsartan 160 MG Delayed Release Oral Tablet [Exforge] Box of 56 by Novartis	OMOP514713	RxNorm Extension	Drug
Antihypertensive agent	43166912	Amlodipine 10 MG / valsartan 160 MG Delayed Release Oral Tablet [Exforge] Box of 90 by Novartis	OMOP514730	RxNorm Extension	Drug
Antihypertensive agent	43166913	sacubitril 97 MG / valsartan 103 MG Delayed Release Oral Tablet [Entresto]	OMOP514905	RxNorm Extension	Drug
Antihypertensive agent	43167443	Carteolol 10 MG/ML Ophthalmic Solution [CARTEOL] Box of 1	OMOP443449	RxNorm Extension	Drug
Antihypertensive agent	43167444	Carteolol 20 MG/ML [CARTEOL]	OMOP443450	RxNorm Extension	Drug
Antihypertensive agent	43167531	Furosemide Oral Tablet [FUROSEMIDE BIOGARAN]	OMOP444177	RxNorm Extension	Drug
Antihypertensive agent	43167532	Furosemide Oral Tablet [FUROSEMIDE EG]	OMOP444179	RxNorm Extension	Drug
Antihypertensive agent	43167533	Furosemide Oral Tablet [LASILIX]	OMOP444187	RxNorm Extension	Drug
Antihypertensive agent	43167534	Furosemide 10 MG/ML Prefilled Syringe [LASILIX] Box of 5	OMOP444200	RxNorm Extension	Drug
Antihypertensive agent	43167535	Furosemide 500 MG Oral Tablet [FUROSEMIDE ZENTIVA] Box of 30	OMOP444219	RxNorm Extension	Drug
Antihypertensive agent	43167536	Furosemide 10 MG/ML [FUROSEMIDE KABI]	OMOP444227	RxNorm Extension	Drug
Antihypertensive agent	43167537	Furosemide 20 MG [FUROSEMIDE EG]	OMOP444250	RxNorm Extension	Drug
Antihypertensive agent	43167538	Furosemide 20 MG Oral Tablet Box of 30	OMOP444258	RxNorm Extension	Drug
Antihypertensive agent	43167539	Furosemide 20 MG Oral Tablet [FUROSEMIDE BIOGARAN] Box of 30	OMOP444265	RxNorm Extension	Drug
Antihypertensive agent	43167540	Furosemide 20 MG Oral Tablet [FUROSEMIDE EG]	OMOP444267	RxNorm Extension	Drug
Antihypertensive agent	43167541	Furosemide 20 MG Oral Tablet [FUROSEMIDE MYLAN]	OMOP444270	RxNorm Extension	Drug
Antihypertensive agent	43167542	Furosemide 40 MG Oral Tablet [FUROSEMIDE ARROW] Box of 30 by Arrow	OMOP444309	RxNorm Extension	Drug
Antihypertensive agent	43167543	Furosemide 40 MG Oral Tablet [FUROSEMIDE BIOGARAN] Box of 30	OMOP444311	RxNorm Extension	Drug
Antihypertensive agent	43167544	Furosemide 40 MG Oral Tablet [FUROSEMIDE EG] Box of 30	OMOP444314	RxNorm Extension	Drug
Antihypertensive agent	43167545	Furosemide 40 MG Oral Tablet [FUROSEMIDE EG] Box of 30 by Eurogenerics	OMOP444316	RxNorm Extension	Drug
Antihypertensive agent	43167546	Furosemide 40 MG Oral Tablet [FUROSEMIDE MYLAN]	OMOP444320	RxNorm Extension	Drug
Antihypertensive agent	43167547	Furosemide 40 MG Oral Tablet [FUROSEMIDE MYLAN] Box of 30	OMOP444321	RxNorm Extension	Drug
Antihypertensive agent	43167548	Furosemide 20 MG / Spironolactone 50 MG Oral Capsule Box of 90	OMOP444355	RxNorm Extension	Drug
Antihypertensive agent	43167549	Furosemide 20 MG / Spironolactone 50 MG Oral Capsule [ALDALIX] Box of 90 by Pfizer	OMOP444361	RxNorm Extension	Drug
Antihypertensive agent	43167689	Amlodipine / atorvastatin Delayed Release Oral Tablet [Caduet]	OMOP445483	RxNorm Extension	Drug
Antihypertensive agent	43167690	Amlodipine 5 MG / atorvastatin 10 MG Delayed Release Oral Tablet [Caduet]	OMOP445488	RxNorm Extension	Drug
Antihypertensive agent	43167691	Amlodipine 5 MG / atorvastatin 10 MG Delayed Release Oral Tablet [Caduet] Box of 90 by Pfizer	OMOP445492	RxNorm Extension	Drug
Antihypertensive agent	43167692	Amlodipine 10 MG / atorvastatin 10 MG Delayed Release Oral Tablet [Caduet] Box of 90	OMOP445500	RxNorm Extension	Drug
Antihypertensive agent	43167742	Minoxidil Topical Solution [ALOPEXY]	OMOP445928	RxNorm Extension	Drug
Antihypertensive agent	43167743	Minoxidil 10 MG Oral Tablet [LONOTEN] Box of 40	OMOP445939	RxNorm Extension	Drug
Antihypertensive agent	43167744	Minoxidil 20 MG/ML Topical Solution [MINOXIDIL BAILLEUL]	OMOP445962	RxNorm Extension	Drug
Antihypertensive agent	43167745	Minoxidil 20 MG/ML Topical Solution [MINOXIDIL SINCLAIR]	OMOP445970	RxNorm Extension	Drug
Antihypertensive agent	43167746	Minoxidil 20 MG/ML Topical Solution [MINOXIDIL TEVA]	OMOP445972	RxNorm Extension	Drug
Antihypertensive agent	43167747	Minoxidil 50 MG/ML [MINOXIDIL COOPER]	OMOP445979	RxNorm Extension	Drug
Antihypertensive agent	43167748	Minoxidil 50 MG/ML Topical Solution [ALOPEXY] Box of 1	OMOP445987	RxNorm Extension	Drug
Antihypertensive agent	43167749	Minoxidil 50 MG/ML Topical Solution [ALOSTIL] Box of 3	OMOP445990	RxNorm Extension	Drug
Antihypertensive agent	43167750	Minoxidil 50 MG/ML Topical Solution [MINOXIDIL COOPER]	OMOP445993	RxNorm Extension	Drug
Antihypertensive agent	43167751	Minoxidil 50 MG/ML Topical Solution [MINOXIDIL COOPER] Box of 3	OMOP445994	RxNorm Extension	Drug
Antihypertensive agent	43167752	Minoxidil 50 MG/ML Topical Solution [MINOXIDIL MYLAN]	OMOP445995	RxNorm Extension	Drug
Antihypertensive agent	43167753	Minoxidil 50 MG/ML Topical Solution [UNIPEXIL] Box of 3	OMOP446003	RxNorm Extension	Drug
Antihypertensive agent	43167774	Hydrochlorothiazide 25 MG Oral Tablet Box of 90	OMOP446222	RxNorm Extension	Drug
Antihypertensive agent	43167775	Hydrochlorothiazide 25 MG Oral Tablet [Esidrix] Box of 90 by Novartis	OMOP446226	RxNorm Extension	Drug
Antihypertensive agent	43167777	Captopril / Hydrochlorothiazide Oral Tablet [ECAZIDE]	OMOP446240	RxNorm Extension	Drug
Antihypertensive agent	43167778	Captopril 50 MG / Hydrochlorothiazide 25 MG [CAPTOPRIL/HYDROCHLOROTHIAZIDE ACTAVIS]	OMOP446244	RxNorm Extension	Drug
Antihypertensive agent	43167779	Captopril 50 MG / Hydrochlorothiazide 25 MG [CAPTOPRIL/HYDROCHLOROTHIAZIDE E]	OMOP446249	RxNorm Extension	Drug
Antihypertensive agent	43167780	Captopril 50 MG / Hydrochlorothiazide 25 MG [CAPTOPRIL/HYDROCHLOROTHIAZIDE PHARMAKI GENERICS]	OMOP446250	RxNorm Extension	Drug
Antihypertensive agent	43167781	Captopril 50 MG / Hydrochlorothiazide 25 MG Oral Tablet [CAPTOPRIL/HYDROCHLOROTHIAZIDE ACTAVIS] Box of 28	OMOP446275	RxNorm Extension	Drug
Antihypertensive agent	43167782	Captopril 50 MG / Hydrochlorothiazide 25 MG Oral Tablet [CAPTOPRIL/HYDROCHLOROTHIAZIDE ACTAVIS] Box of 84	OMOP446277	RxNorm Extension	Drug
Antihypertensive agent	43167783	Captopril 50 MG / Hydrochlorothiazide 25 MG Oral Tablet [CAPTOPRIL/HYDROCHLOROTHIAZIDE CRISTERS] Box of 28	OMOP446289	RxNorm Extension	Drug
Antihypertensive agent	43167784	Captopril 50 MG / Hydrochlorothiazide 25 MG Oral Tablet [CAPTOPRIL/HYDROCHLOROTHIAZIDE ZENTIVA]	OMOP446310	RxNorm Extension	Drug
Antihypertensive agent	43167785	Captopril 50 MG / Hydrochlorothiazide 25 MG Oral Tablet [ECAZIDE] Box of 30	OMOP446314	RxNorm Extension	Drug
Antihypertensive agent	43167786	Captopril 50 MG / Hydrochlorothiazide 25 MG Oral Tablet [ECAZIDE] Box of 30 by Bristol Myers Squibb	OMOP446315	RxNorm Extension	Drug
Antihypertensive agent	43167787	Hydrochlorothiazide / olmesartan Delayed Release Oral Tablet	OMOP446318	RxNorm Extension	Drug
Antihypertensive agent	43167788	Hydrochlorothiazide 12.5 MG / olmesartan 20 MG Delayed Release Oral Tablet [COOLMETEC] Box of 30 by Daiichi Sankyo	OMOP446334	RxNorm Extension	Drug
Antihypertensive agent	43167789	Hydrochlorothiazide 12.5 MG / olmesartan 40 MG Delayed Release Oral Tablet Box of 30	OMOP446343	RxNorm Extension	Drug
Antihypertensive agent	43167790	Hydrochlorothiazide 12.5 MG / olmesartan 40 MG Delayed Release Oral Tablet [ALTEISDUO] Box of 90	OMOP446348	RxNorm Extension	Drug
Antihypertensive agent	43167791	Hydrochlorothiazide 12.5 MG / olmesartan 40 MG Delayed Release Oral Tablet [ALTEISDUO] Box of 90 by Menarini	OMOP446349	RxNorm Extension	Drug
Antihypertensive agent	43167792	Hydrochlorothiazide 25 MG / olmesartan 40 MG [ALTEISDUO]	OMOP446372	RxNorm Extension	Drug
Antihypertensive agent	43167793	Hydrochlorothiazide 25 MG / olmesartan 40 MG Delayed Release Oral Tablet [COOLMETEC]	OMOP446382	RxNorm Extension	Drug
Antihypertensive agent	43167794	Hydrochlorothiazide / irbesartan Delayed Release Oral Tablet [CoAprovel]	OMOP446395	RxNorm Extension	Drug
Antihypertensive agent	43167795	Hydrochlorothiazide / irbesartan Delayed Release Oral Tablet [IRBESARTAN/HYDROCHLOROTHIAZIDE E]	OMOP446402	RxNorm Extension	Drug
Antihypertensive agent	43167796	Hydrochlorothiazide / irbesartan Delayed Release Oral Tablet [IRBESARTAN/HYDROCHLOROTHIAZIDE SANDOZ]	OMOP446407	RxNorm Extension	Drug
Antihypertensive agent	43167797	Hydrochlorothiazide 12.5 MG / irbesartan 150 MG [IRBESARTAN HYDROCHLOROTHIAZIDE TEVA]	OMOP446410	RxNorm Extension	Drug
Antihypertensive agent	43167798	Hydrochlorothiazide 12.5 MG / irbesartan 150 MG Delayed Release Oral Tablet [CoAprovel]	OMOP446426	RxNorm Extension	Drug
Antihypertensive agent	43167799	Hydrochlorothiazide 12.5 MG / irbesartan 150 MG Delayed Release Oral Tablet [CoAprovel] Box of 30	OMOP446427	RxNorm Extension	Drug
Antihypertensive agent	43167800	Hydrochlorothiazide 12.5 MG / irbesartan 150 MG Delayed Release Oral Tablet [IFIRMACOMBI]	OMOP446433	RxNorm Extension	Drug
Antihypertensive agent	43167801	Hydrochlorothiazide 12.5 MG / irbesartan 150 MG Delayed Release Oral Tablet [IFIRMACOMBI] Box of 30	OMOP446434	RxNorm Extension	Drug
Antihypertensive agent	43167802	Hydrochlorothiazide 12.5 MG / irbesartan 150 MG Delayed Release Oral Tablet [IRBESARTAN HYDROCHLOROTHIAZIDE TEVA] Box of 30	OMOP446440	RxNorm Extension	Drug
Antihypertensive agent	43167804	Hydrochlorothiazide 12.5 MG / irbesartan 150 MG Delayed Release Oral Tablet [Irbesartan Hct Zentiva] Box of 90	OMOP446449	RxNorm Extension	Drug
Antihypertensive agent	43167805	Hydrochlorothiazide 12.5 MG / irbesartan 150 MG Delayed Release Oral Tablet [IRBESARTAN/HYDROCHLOROTHIAZIDE ARROW GENERIQUES]	OMOP446451	RxNorm Extension	Drug
Antihypertensive agent	43167806	Hydrochlorothiazide 12.5 MG / irbesartan 150 MG Delayed Release Oral Tablet [IRBESARTAN/HYDROCHLOROTHIAZIDE ARROW GENERIQUES] Box of 30	OMOP446452	RxNorm Extension	Drug
Antihypertensive agent	43167807	Hydrochlorothiazide 12.5 MG / irbesartan 150 MG Delayed Release Oral Tablet [IRBESARTAN/HYDROCHLOROTHIAZIDE BIOGARAN] Box of 90 by Biogaran	OMOP446460	RxNorm Extension	Drug
Antihypertensive agent	43167808	Hydrochlorothiazide 12.5 MG / irbesartan 150 MG Delayed Release Oral Tablet [IRBESARTAN/HYDROCHLOROTHIAZIDE MYLAN PHARMA] Box of 30	OMOP446477	RxNorm Extension	Drug
Antihypertensive agent	43167809	Hydrochlorothiazide 12.5 MG / irbesartan 150 MG Delayed Release Oral Tablet [IRBESARTAN/HYDROCHLOROTHIAZIDE RANBAXY] Box of 30 by Ranbaxy	OMOP446483	RxNorm Extension	Drug
Antihypertensive agent	43167810	Hydrochlorothiazide 12.5 MG / irbesartan 150 MG Delayed Release Oral Tablet [IRBESARTAN/HYDROCHLOROTHIAZIDE SANDOZ]	OMOP446486	RxNorm Extension	Drug
Antihypertensive agent	43167811	Hydrochlorothiazide 12.5 MG / irbesartan 300 MG [IRBESARTAN HYDROCHLOROTHIAZIDE TEVA]	OMOP446498	RxNorm Extension	Drug
Antihypertensive agent	43167812	Hydrochlorothiazide 12.5 MG / irbesartan 300 MG [IRBESARTAN/HYDROCHLOROTHIAZIDE CRISTERS]	OMOP446502	RxNorm Extension	Drug
Antihypertensive agent	43167813	Hydrochlorothiazide 12.5 MG / irbesartan 300 MG Delayed Release Oral Tablet [IFIRMACOMBI]	OMOP446520	RxNorm Extension	Drug
Antihypertensive agent	43167814	Hydrochlorothiazide 12.5 MG / irbesartan 300 MG Delayed Release Oral Tablet [IFIRMACOMBI] Box of 30	OMOP446521	RxNorm Extension	Drug
Antihypertensive agent	43167815	Hydrochlorothiazide 12.5 MG / irbesartan 300 MG Delayed Release Oral Tablet [IFIRMACOMBI] Box of 90 by KRKA	OMOP446524	RxNorm Extension	Drug
Antihypertensive agent	43167816	Hydrochlorothiazide 12.5 MG / irbesartan 300 MG Delayed Release Oral Tablet [IRBESARTAN HYDROCHLOROTHIAZIDE TEVA] Box of 90	OMOP446528	RxNorm Extension	Drug
Antihypertensive agent	43167817	Hydrochlorothiazide 12.5 MG / irbesartan 300 MG Delayed Release Oral Tablet [Irbesartan Hct Zentiva] Box of 90 by Sanofi	OMOP446534	RxNorm Extension	Drug
Antihypertensive agent	43167818	Hydrochlorothiazide 12.5 MG / irbesartan 300 MG Delayed Release Oral Tablet [IRBESARTAN/HYDROCHLOROTHIAZIDE E] Box of 90 by Eurogenerics	OMOP446556	RxNorm Extension	Drug
Antihypertensive agent	43167819	Hydrochlorothiazide 12.5 MG / irbesartan 300 MG Delayed Release Oral Tablet [IRBESARTAN/HYDROCHLOROTHIAZIDE MYLAN PHARMA]	OMOP446563	RxNorm Extension	Drug
Antihypertensive agent	43167820	Hydrochlorothiazide 12.5 MG / irbesartan 300 MG Delayed Release Oral Tablet [IRBESARTAN/HYDROCHLOROTHIAZIDE MYLAN PHARMA] Box of 30	OMOP446564	RxNorm Extension	Drug
Antihypertensive agent	43167821	Hydrochlorothiazide 12.5 MG / irbesartan 300 MG Delayed Release Oral Tablet [IRBESARTAN/HYDROCHLOROTHIAZIDE SANDOZ] Box of 30	OMOP446574	RxNorm Extension	Drug
Antihypertensive agent	43167822	Hydrochlorothiazide 25 MG / irbesartan 300 MG [IRBESARTAN/HYDROCHLOROTHIAZIDE SANDOZ]	OMOP446594	RxNorm Extension	Drug
Antihypertensive agent	43167823	Hydrochlorothiazide 25 MG / irbesartan 300 MG Delayed Release Oral Tablet [Irbesartan Hct Zentiva] Box of 30	OMOP446620	RxNorm Extension	Drug
Antihypertensive agent	43167824	Hydrochlorothiazide 25 MG / irbesartan 300 MG Delayed Release Oral Tablet [IRBESARTAN/HYDROCHLOROTHIAZIDE ARROW GENERIQUES]	OMOP446625	RxNorm Extension	Drug
Antihypertensive agent	43167825	Hydrochlorothiazide 25 MG / irbesartan 300 MG Delayed Release Oral Tablet [IRBESARTAN/HYDROCHLOROTHIAZIDE MYLAN PHARMA]	OMOP446652	RxNorm Extension	Drug
Antihypertensive agent	43167826	Enalapril 20 MG / Hydrochlorothiazide 12.5 MG [ENALAPRIL/HYDROCHLOROTHIAZIDE BIOGARAN]	OMOP446693	RxNorm Extension	Drug
Antihypertensive agent	43167827	Enalapril 20 MG / Hydrochlorothiazide 12.5 MG [ENALAPRIL/HYDROCHLOROTHIAZIDE RPG]	OMOP446701	RxNorm Extension	Drug
Antihypertensive agent	43167829	Enalapril 20 MG / Hydrochlorothiazide 12.5 MG Oral Tablet [ENALAPRIL/HYDROCHLOROTHIAZIDE MYLAN] Box of 30	OMOP446746	RxNorm Extension	Drug
Antihypertensive agent	43167830	Enalapril 20 MG / Hydrochlorothiazide 12.5 MG Oral Tablet [ENALAPRIL/HYDROCHLOROTHIAZIDE PHR LAB] Box of 28 by TEVA	OMOP446752	RxNorm Extension	Drug
Antihypertensive agent	43167831	Enalapril 20 MG / Hydrochlorothiazide 12.5 MG Oral Tablet [ENALAPRIL/HYDROCHLOROTHIAZIDE RATIOPHARM] Box of 28	OMOP446759	RxNorm Extension	Drug
Antihypertensive agent	43167832	Enalapril 20 MG / Hydrochlorothiazide 12.5 MG Oral Tablet [Enalapril Hct Sandoz] Box of 90	OMOP446769	RxNorm Extension	Drug
Antihypertensive agent	43167833	Enalapril 20 MG / Hydrochlorothiazide 12.5 MG Oral Tablet [ENALAPRIL/HYDROCHLOROTHIAZIDE ZENTIVA] Box of 28	OMOP446778	RxNorm Extension	Drug
Antihypertensive agent	43167834	Fosinopril / Hydrochlorothiazide Oral Tablet [FOSINOPRIL HYDROCHLOROTHIAZIDE ZENTIVA]	OMOP446786	RxNorm Extension	Drug
Antihypertensive agent	43167835	Fosinopril 20 MG / Hydrochlorothiazide 12.5 MG [FOSINOPRIL HYDROCHLOROTHIAZIDE E]	OMOP446791	RxNorm Extension	Drug
Antihypertensive agent	43167836	Fosinopril 20 MG / Hydrochlorothiazide 12.5 MG Oral Tablet [FOSINOPRIL HYDROCHLOROTHIAZIDE ARROW] Box of 90 by Arrow	OMOP446805	RxNorm Extension	Drug
Antihypertensive agent	43167837	Fosinopril 20 MG / Hydrochlorothiazide 12.5 MG Oral Tablet [FOSINOPRIL/HYDROCHLOROTHIAZIDE CRISTERS] Box of 30 by Cristers	OMOP446833	RxNorm Extension	Drug
Antihypertensive agent	43167838	Hydrochlorothiazide / Losartan Delayed Release Oral Tablet [Hyzaar]	OMOP446842	RxNorm Extension	Drug
Antihypertensive agent	43167839	Hydrochlorothiazide / Losartan Delayed Release Oral Tablet [LOSARTAN/HYDROCHLOROTHIAZIDE ISOMED]	OMOP446855	RxNorm Extension	Drug
Antihypertensive agent	43167841	Hydrochlorothiazide 12.5 MG / Losartan 50 MG [LOSARTAN/HYDROCHLOROTHIAZIDE ACTAVIS]	OMOP446871	RxNorm Extension	Drug
Antihypertensive agent	43167842	Hydrochlorothiazide 12.5 MG / Losartan 50 MG [LOSARTAN/HYDROCHLOROTHIAZIDE EVOLUGEN]	OMOP446879	RxNorm Extension	Drug
Antihypertensive agent	43167844	Hydrochlorothiazide 12.5 MG / Losartan 50 MG Delayed Release Oral Tablet [LOSARTAN/HYDROCHLOROTHIAZIDE ACTAVIS] Box of 90	OMOP446922	RxNorm Extension	Drug
Antihypertensive agent	43167845	Hydrochlorothiazide 12.5 MG / Losartan 50 MG Delayed Release Oral Tablet [LOSARTAN/HYDROCHLOROTHIAZIDE ARROW] Box of 90 by Arrow	OMOP446928	RxNorm Extension	Drug
Antihypertensive agent	43167847	Hydrochlorothiazide 12.5 MG / Losartan 50 MG Delayed Release Oral Tablet [LOSARTAN/HYDROCHLOROTHIAZIDE CRISTERS]	OMOP446942	RxNorm Extension	Drug
Antihypertensive agent	43167848	Hydrochlorothiazide 12.5 MG / Losartan 50 MG Delayed Release Oral Tablet [LOSARTAN/HYDROCHLOROTHIAZIDE EVOLUGEN] Box of 90 by Evolupharm	OMOP446957	RxNorm Extension	Drug
Antihypertensive agent	43167849	Hydrochlorothiazide 12.5 MG / Losartan 50 MG Delayed Release Oral Tablet [LOSARTAN/HYDROCHLOROTHIAZIDE ISOMED] Box of 30 by TEVA	OMOP446960	RxNorm Extension	Drug
Antihypertensive agent	43167850	Hydrochlorothiazide 12.5 MG / Losartan 50 MG Delayed Release Oral Tablet [LOSARTAN/HYDROCHLOROTHIAZIDE ISOMED] Box of 90	OMOP446961	RxNorm Extension	Drug
Antihypertensive agent	43167851	Hydrochlorothiazide 12.5 MG / Losartan 50 MG Delayed Release Oral Tablet [LOSARTAN/HYDROCHLOROTHIAZIDE MYLAN] Box of 28 by Mylan	OMOP446965	RxNorm Extension	Drug
Antihypertensive agent	43167854	Hydrochlorothiazide 12.5 MG / Losartan 100 MG [FORTZAAR]	OMOP447015	RxNorm Extension	Drug
Antihypertensive agent	43167855	Hydrochlorothiazide 12.5 MG / Losartan 100 MG [LOSARTAN/HYDROCHLOROTHIAZIDE EVOLUGEN]	OMOP447021	RxNorm Extension	Drug
Antihypertensive agent	43167856	Hydrochlorothiazide 12.5 MG / Losartan 100 MG [LOSARTAN/HYDROCHLOROTHIAZIDE ISOMED]	OMOP447022	RxNorm Extension	Drug
Antihypertensive agent	43167857	Hydrochlorothiazide 12.5 MG / Losartan 100 MG Delayed Release Oral Tablet [FORTZAAR] Box of 90	OMOP447035	RxNorm Extension	Drug
Antihypertensive agent	43167858	Hydrochlorothiazide 12.5 MG / Losartan 100 MG Delayed Release Oral Tablet [LOSARTAN/HYDROCHLOROTHIAZIDE ARROW] Box of 30	OMOP447038	RxNorm Extension	Drug
Antihypertensive agent	43167860	Hydrochlorothiazide 12.5 MG / Losartan 100 MG Delayed Release Oral Tablet [LOSARTAN/HYDROCHLOROTHIAZIDE E] Box of 30	OMOP447053	RxNorm Extension	Drug
Antihypertensive agent	43167861	Hydrochlorothiazide 12.5 MG / Losartan 100 MG Delayed Release Oral Tablet [LOSARTAN/HYDROCHLOROTHIAZIDE E] Box of 90 by Eurogenerics	OMOP447056	RxNorm Extension	Drug
Antihypertensive agent	43167862	Hydrochlorothiazide 12.5 MG / Losartan 100 MG Delayed Release Oral Tablet [LOSARTAN/HYDROCHLOROTHIAZIDE EVOLUGEN] Box of 30 by Evolupharm	OMOP447059	RxNorm Extension	Drug
Antihypertensive agent	43167863	Hydrochlorothiazide 12.5 MG / Losartan 100 MG Delayed Release Oral Tablet [LOSARTAN/HYDROCHLOROTHIAZIDE ISOMED] Box of 90 by TEVA	OMOP447066	RxNorm Extension	Drug
Antihypertensive agent	43167864	Hydrochlorothiazide 25 MG / Losartan 100 MG [LOSARTAN HYDROCHLOROTHIAZIDE ALTER]	OMOP447089	RxNorm Extension	Drug
Antihypertensive agent	43167865	Hydrochlorothiazide 25 MG / Losartan 100 MG [LOSARTAN/HYDROCHLOROTHIAZIDE RPG]	OMOP447105	RxNorm Extension	Drug
Antihypertensive agent	43167866	Hydrochlorothiazide 25 MG / Losartan 100 MG Delayed Release Oral Tablet Box of 28	OMOP447112	RxNorm Extension	Drug
Antihypertensive agent	43167867	Hydrochlorothiazide 25 MG / Losartan 100 MG Delayed Release Oral Tablet Box of 30	OMOP447113	RxNorm Extension	Drug
Antihypertensive agent	43167868	Hydrochlorothiazide 25 MG / Losartan 100 MG Delayed Release Oral Tablet [LOSARTAN/HYDROCHLOROTHIAZIDE ARROW] Box of 90	OMOP447146	RxNorm Extension	Drug
Antihypertensive agent	43167869	Hydrochlorothiazide 25 MG / Losartan 100 MG Delayed Release Oral Tablet [LOSARTAN/HYDROCHLOROTHIAZIDE CRISTERS] Box of 30	OMOP447163	RxNorm Extension	Drug
Antihypertensive agent	43167870	Hydrochlorothiazide 25 MG / Losartan 100 MG Delayed Release Oral Tablet [LOSARTAN/HYDROCHLOROTHIAZIDE CRISTERS] Box of 90 by Cristers	OMOP447167	RxNorm Extension	Drug
Antihypertensive agent	43167871	Hydrochlorothiazide 25 MG / Losartan 100 MG Delayed Release Oral Tablet [LOSARTAN/HYDROCHLOROTHIAZIDE EVOLUGEN] Box of 30	OMOP447174	RxNorm Extension	Drug
Antihypertensive agent	43167872	Hydrochlorothiazide 25 MG / Losartan 100 MG Delayed Release Oral Tablet [LOSARTAN/HYDROCHLOROTHIAZIDE EVOLUGEN] Box of 90 by Evolupharm	OMOP447178	RxNorm Extension	Drug
Antihypertensive agent	43167873	Hydrochlorothiazide 25 MG / Losartan 100 MG Delayed Release Oral Tablet [LOSARTAN/HYDROCHLOROTHIAZIDE MYLAN] Box of 28	OMOP447185	RxNorm Extension	Drug
Antihypertensive agent	43167874	Hydrochlorothiazide 25 MG / Losartan 100 MG Delayed Release Oral Tablet [LOSARTAN/HYDROCHLOROTHIAZIDE MYLAN] Box of 90 by Mylan	OMOP447189	RxNorm Extension	Drug
Antihypertensive agent	43167875	Hydrochlorothiazide 25 MG / Losartan 100 MG Delayed Release Oral Tablet [LOSARTAN/HYDROCHLOROTHIAZIDE PHR LAB] Box of 30 by TEVA	OMOP447192	RxNorm Extension	Drug
Antihypertensive agent	43167876	Hydrochlorothiazide 25 MG / Losartan 100 MG Delayed Release Oral Tablet [LOSARTAN/HYDROCHLOROTHIAZIDE PHR LAB] Box of 90	OMOP447193	RxNorm Extension	Drug
Antihypertensive agent	43167877	Hydrochlorothiazide 25 MG / Losartan 100 MG Delayed Release Oral Tablet [LOSARTAN/HYDROCHLOROTHIAZIDE QUALIMED] Box of 28	OMOP447196	RxNorm Extension	Drug
Antihypertensive agent	43167878	Hydrochlorothiazide 25 MG / Losartan 100 MG Delayed Release Oral Tablet [LOSARTAN/HYDROCHLOROTHIAZIDE ZENTIVA] Box of 28	OMOP447221	RxNorm Extension	Drug
Antihypertensive agent	43167880	Hydrochlorothiazide 12.5 MG / Losartan 100 MG Delayed Release Oral Tablet [LOSARTAN/HYDROCHLOROTHIAZIDE KRKA]	OMOP447244	RxNorm Extension	Drug
Antihypertensive agent	43167881	Hydrochlorothiazide 25 MG / Losartan 100 MG Delayed Release Oral Tablet [LOSARTAN HYDROCHLOROTHIAZIDE BGR] Box of 30	OMOP447256	RxNorm Extension	Drug
Antihypertensive agent	43167882	Hydrochlorothiazide 12.5 MG / Losartan 50 MG [LOSARTAN HYDROCHLOROTHIAZIDE BGR]	OMOP447265	RxNorm Extension	Drug
Antihypertensive agent	43167883	Hydrochlorothiazide 12.5 MG / zofenopril 30 MG [ZOFENILDUO]	OMOP447284	RxNorm Extension	Drug
Antihypertensive agent	43167884	aliskiren 150 MG / Hydrochlorothiazide 12.5 MG Delayed Release Oral Tablet Box of 30	OMOP447301	RxNorm Extension	Drug
Antihypertensive agent	43167885	aliskiren 150 MG / Hydrochlorothiazide 12.5 MG Delayed Release Oral Tablet [RASILEZ HCT] Box of 56 by Novartis	OMOP447307	RxNorm Extension	Drug
Antihypertensive agent	43167886	aliskiren 300 MG / Hydrochlorothiazide 12.5 MG Delayed Release Oral Tablet [RASILEZ HCT] Box of 56	OMOP447315	RxNorm Extension	Drug
Antihypertensive agent	43167888	Hydrochlorothiazide 12.5 MG / telmisartan 80 MG [TELMISARTAN/HYDROCHLOROTHIAZIDE ZENTIVA]	OMOP447346	RxNorm Extension	Drug
Antihypertensive agent	43167890	Hydrochlorothiazide 12.5 MG / telmisartan 80 MG Oral Tablet [PRITORPLUS]	OMOP447355	RxNorm Extension	Drug
Antihypertensive agent	43167891	Hydrochlorothiazide 12.5 MG / telmisartan 80 MG Oral Tablet [TELMISARTAN/HYDROCHLOROTHIAZIDE ARROW]	OMOP447365	RxNorm Extension	Drug
Antihypertensive agent	43167892	Hydrochlorothiazide 12.5 MG / telmisartan 80 MG Oral Tablet [TELMISARTAN/HYDROCHLOROTHIAZIDE BIOGARAN]	OMOP447370	RxNorm Extension	Drug
Antihypertensive agent	43167893	Hydrochlorothiazide 12.5 MG / telmisartan 80 MG Oral Tablet [TELMISARTAN/HYDROCHLOROTHIAZIDE BIOGARAN] Box of 90 by Biogaran	OMOP447374	RxNorm Extension	Drug
Antihypertensive agent	43167894	Hydrochlorothiazide 12.5 MG / telmisartan 80 MG Oral Tablet [TELMISARTAN/HYDROCHLOROTHIAZIDE CRISTERS] Box of 30 by Cristers	OMOP447377	RxNorm Extension	Drug
Antihypertensive agent	43167895	Hydrochlorothiazide 12.5 MG / telmisartan 80 MG Oral Tablet Box of 90 by Eurogenerics	OMOP447384	RxNorm Extension	Drug
Antihypertensive agent	43167896	Hydrochlorothiazide 12.5 MG / telmisartan 80 MG Oral Tablet [TELMISARTAN/HYDROCHLOROTHIAZIDE MYLAN PHARMA] Box of 30	OMOP447389	RxNorm Extension	Drug
Antihypertensive agent	43167897	Hydrochlorothiazide 12.5 MG / telmisartan 80 MG Oral Tablet [TELMISARTAN/HYDROCHLOROTHIAZIDE ZYDUS] Box of 30 by Zydus	OMOP447405	RxNorm Extension	Drug
Antihypertensive agent	43167898	Hydrochlorothiazide 12.5 MG / telmisartan 80 MG Oral Tablet [Tolucombi] Box of 30	OMOP447408	RxNorm Extension	Drug
Antihypertensive agent	43167899	Hydrochlorothiazide 12.5 MG / telmisartan 80 MG Oral Tablet [Tolucombi] Box of 90	OMOP447410	RxNorm Extension	Drug
Antihypertensive agent	43167901	Hydrochlorothiazide 25 MG / telmisartan 80 MG [TELMISARTAN/HYDROCHLOROTHIAZIDE ZENTIVA]	OMOP447421	RxNorm Extension	Drug
Antihypertensive agent	43167903	Hydrochlorothiazide 25 MG / telmisartan 80 MG Oral Tablet [TELMISARTAN TEVA]	OMOP447468	RxNorm Extension	Drug
Antihypertensive agent	43167904	Hydrochlorothiazide 25 MG / telmisartan 80 MG Oral Tablet [Tolucombi] Box of 90	OMOP447485	RxNorm Extension	Drug
Antihypertensive agent	43167905	Hydrochlorothiazide 12.5 MG / telmisartan 40 MG [TELMISARTAN/HYDROCHLOROTHIAZIDE ARROW]	OMOP447489	RxNorm Extension	Drug
Antihypertensive agent	43167906	Hydrochlorothiazide 12.5 MG / telmisartan 40 MG Oral Tablet [PRITORPLUS] Box of 90 by Bayer	OMOP447509	RxNorm Extension	Drug
Antihypertensive agent	43167907	Hydrochlorothiazide 12.5 MG / telmisartan 40 MG Oral Tablet [TELMISARTAN/HYDROCHLOROTHIAZIDE CRISTERS] Box of 30	OMOP447521	RxNorm Extension	Drug
Antihypertensive agent	43167908	Hydrochlorothiazide 12.5 MG / telmisartan 40 MG Oral Tablet Box of 90 by Eurogenerics	OMOP447530	RxNorm Extension	Drug
Antihypertensive agent	43167909	Hydrochlorothiazide 12.5 MG / telmisartan 40 MG Oral Tablet [TELMISARTAN TEVA] Box of 90 by TEVA	OMOP447545	RxNorm Extension	Drug
Antihypertensive agent	43167910	Hydrochlorothiazide 12.5 MG / telmisartan 40 MG Oral Tablet [TELMISARTAN/HYDROCHLOROTHIAZIDE ZYDUS]	OMOP447551	RxNorm Extension	Drug
Antihypertensive agent	43167911	Hydrochlorothiazide 12.5 MG / telmisartan 40 MG Oral Tablet [TELMISARTAN/HYDROCHLOROTHIAZIDE ZYDUS] Box of 30 by Zydus	OMOP447554	RxNorm Extension	Drug
Antihypertensive agent	43167912	Hydrochlorothiazide 12.5 MG / telmisartan 40 MG Oral Tablet [Tolucombi] Box of 90	OMOP447559	RxNorm Extension	Drug
Antihypertensive agent	43167913	candesartan / Hydrochlorothiazide Oral Tablet [CANDESARTAN/HYDROCHLOROTHIAZIDE RANBAXY]	OMOP447570	RxNorm Extension	Drug
Antihypertensive agent	43167914	candesartan 8 MG / Hydrochlorothiazide 12.5 MG Oral Tablet [CANDESARTAN/HYDROCHLOROTHIAZIDE CRISTERS] Box of 90	OMOP447619	RxNorm Extension	Drug
Antihypertensive agent	43167915	candesartan 8 MG / Hydrochlorothiazide 12.5 MG Oral Tablet [CANDESARTAN/HYDROCHLOROTHIAZIDE EG LABO]	OMOP447621	RxNorm Extension	Drug
Antihypertensive agent	43167916	candesartan 8 MG / Hydrochlorothiazide 12.5 MG Oral Tablet [CANDESARTAN/HYDROCHLOROTHIAZIDE EG LABO] Box of 90 by Eurogenerics	OMOP447625	RxNorm Extension	Drug
Antihypertensive agent	43167918	candesartan 8 MG / Hydrochlorothiazide 12.5 MG Oral Tablet [CANDESARTAN/HYDROCHLOROTHIAZIDE ZENTIVA] Box of 30	OMOP447664	RxNorm Extension	Drug
Antihypertensive agent	43167919	candesartan 8 MG / Hydrochlorothiazide 12.5 MG Oral Tablet [CANDESARTAN/HYDROCHLOROTHIAZIDE ZENTIVA] Box of 90	OMOP447666	RxNorm Extension	Drug
Antihypertensive agent	43167920	candesartan 8 MG / Hydrochlorothiazide 12.5 MG Oral Tablet [CANDESARTAN/HYDROCHLOROTHIAZIDE ZYDUS] Box of 30	OMOP447670	RxNorm Extension	Drug
Antihypertensive agent	43167921	candesartan 8 MG / Hydrochlorothiazide 12.5 MG Oral Tablet [COKENZEN] Box of 30 by Takeda	OMOP447676	RxNorm Extension	Drug
Antihypertensive agent	43167922	candesartan 8 MG / Hydrochlorothiazide 12.5 MG Oral Tablet [HYTACAND] Box of 30 by Astrazeneca	OMOP447681	RxNorm Extension	Drug
Antihypertensive agent	43167923	candesartan 8 MG / Hydrochlorothiazide 12.5 MG Oral Tablet [HYTACAND] Box of 90 by Astrazeneca	OMOP447683	RxNorm Extension	Drug
Antihypertensive agent	43167925	candesartan 16 MG / Hydrochlorothiazide 12.5 MG [COKENZEN]	OMOP447700	RxNorm Extension	Drug
Antihypertensive agent	43167926	candesartan 16 MG / Hydrochlorothiazide 12.5 MG Oral Tablet [CANDESARTAN/HYDROCHLOROTHIAZIDE ACTAVIS] Box of 30	OMOP447706	RxNorm Extension	Drug
Antihypertensive agent	43167927	candesartan 16 MG / Hydrochlorothiazide 12.5 MG Oral Tablet [CANDESARTAN/HYDROCHLOROTHIAZIDE ACTAVIS] Box of 90 by Actavis	OMOP447709	RxNorm Extension	Drug
Antihypertensive agent	43167928	candesartan 16 MG / Hydrochlorothiazide 12.5 MG Oral Tablet [CANDESARTAN/HYDROCHLOROTHIAZIDE ARROW]	OMOP447710	RxNorm Extension	Drug
Antihypertensive agent	43167929	candesartan 16 MG / Hydrochlorothiazide 12.5 MG Oral Tablet [CANDESARTAN/HYDROCHLOROTHIAZIDE BIOGARAN] Box of 90	OMOP447719	RxNorm Extension	Drug
Antihypertensive agent	43167930	candesartan 16 MG / Hydrochlorothiazide 12.5 MG Oral Tablet [CANDESARTAN/HYDROCHLOROTHIAZIDE EG LABO] Box of 90	OMOP447730	RxNorm Extension	Drug
Antihypertensive agent	43167931	candesartan 16 MG / Hydrochlorothiazide 12.5 MG Oral Tablet [CANDESARTAN/HYDROCHLOROTHIAZIDE KRKA]	OMOP447732	RxNorm Extension	Drug
Antihypertensive agent	43167932	candesartan 16 MG / Hydrochlorothiazide 12.5 MG Oral Tablet [CANDESARTAN/HYDROCHLOROTHIAZIDE RANBAXY] Box of 90 by Ranbaxy	OMOP447751	RxNorm Extension	Drug
Antihypertensive agent	43167933	candesartan 16 MG / Hydrochlorothiazide 12.5 MG Oral Tablet [CANDESARTAN/HYDROCHLOROTHIAZIDE SANDOZ]	OMOP447752	RxNorm Extension	Drug
Antihypertensive agent	43167935	candesartan 16 MG / Hydrochlorothiazide 12.5 MG Oral Tablet [CANDESARTAN/HYDROCHLOROTHIAZIDE ZENTIVA] Box of 90	OMOP447771	RxNorm Extension	Drug
Antihypertensive agent	43167936	candesartan 16 MG / Hydrochlorothiazide 12.5 MG Oral Tablet [CANDESARTAN/HYDROCHLOROTHIAZIDE ZYDUS] Box of 90	OMOP447777	RxNorm Extension	Drug
Antihypertensive agent	43167937	candesartan 16 MG / Hydrochlorothiazide 12.5 MG Oral Tablet [HYTACAND] Box of 90 by Astrazeneca	OMOP447789	RxNorm Extension	Drug
Antihypertensive agent	43167938	Bisoprolol / Hydrochlorothiazide Delayed Release Oral Tablet [BISOPROLOL/HYDROCHLOROTHIAZIDE ARROW]	OMOP447792	RxNorm Extension	Drug
Antihypertensive agent	43167939	Bisoprolol 10 MG / Hydrochlorothiazide 6.25 MG [BISOPROLOL/HYDROCHLOROTHIAZIDE TEVA]	OMOP447813	RxNorm Extension	Drug
Antihypertensive agent	43167940	Bisoprolol 10 MG / Hydrochlorothiazide 6.25 MG [WYTENS]	OMOP447816	RxNorm Extension	Drug
Antihypertensive agent	43167941	Bisoprolol 10 MG / Hydrochlorothiazide 6.25 MG Delayed Release Oral Tablet Box of 30	OMOP447818	RxNorm Extension	Drug
Antihypertensive agent	43167942	Bisoprolol 10 MG / Hydrochlorothiazide 6.25 MG Delayed Release Oral Tablet [BISOPROLOL/HYDROCHLOROTHIAZIDE ARROW] Box of 90	OMOP447828	RxNorm Extension	Drug
Antihypertensive agent	43167943	Bisoprolol 10 MG / Hydrochlorothiazide 6.25 MG Delayed Release Oral Tablet [BISOPROLOL/HYDROCHLOROTHIAZIDE ARROW] Box of 90 by Arrow	OMOP447829	RxNorm Extension	Drug
Antihypertensive agent	43167944	Bisoprolol 10 MG / Hydrochlorothiazide 6.25 MG Delayed Release Oral Tablet [BISOPROLOL/HYDROCHLOROTHIAZIDE MYLAN]	OMOP447841	RxNorm Extension	Drug
Antihypertensive agent	43167945	Bisoprolol 10 MG / Hydrochlorothiazide 6.25 MG Delayed Release Oral Tablet [BISOPROLOL/HYDROCHLOROTHIAZIDE MYLAN] Box of 30	OMOP447842	RxNorm Extension	Drug
Antihypertensive agent	43167946	Bisoprolol 10 MG / Hydrochlorothiazide 6.25 MG Delayed Release Oral Tablet [BISOPROLOL/HYDROCHLOROTHIAZIDE MYLAN] Box of 90 by Mylan	OMOP447845	RxNorm Extension	Drug
Antihypertensive agent	43167947	Bisoprolol 10 MG / Hydrochlorothiazide 6.25 MG Delayed Release Oral Tablet [BISOPROLOL/HYDROCHLOROTHIAZIDE SANDOZ] Box of 90 by Sandoz	OMOP447862	RxNorm Extension	Drug
Antihypertensive agent	43167948	Bisoprolol 10 MG / Hydrochlorothiazide 6.25 MG Delayed Release Oral Tablet [BISOPROLOL/HYDROCHLOROTHIAZIDE TEVA] Box of 30 by TEVA	OMOP447865	RxNorm Extension	Drug
Antihypertensive agent	43167949	Bisoprolol 10 MG / Hydrochlorothiazide 6.25 MG Delayed Release Oral Tablet [BISOPROLOL/HYDROCHLOROTHIAZIDE ZENTIVA] Box of 90	OMOP447871	RxNorm Extension	Drug
Antihypertensive agent	43167950	Bisoprolol 10 MG / Hydrochlorothiazide 6.25 MG Delayed Release Oral Tablet [LODOZ] Box of 30 by Merck	OMOP447876	RxNorm Extension	Drug
Antihypertensive agent	43167951	Bisoprolol 5 MG / Hydrochlorothiazide 6.25 MG [BISOPROLOL/HYDROCHLOROTHIAZIDE BIOGARAN]	OMOP447885	RxNorm Extension	Drug
Antihypertensive agent	43167952	Bisoprolol 5 MG / Hydrochlorothiazide 6.25 MG [WYTENS]	OMOP447895	RxNorm Extension	Drug
Antihypertensive agent	43167953	Bisoprolol 5 MG / Hydrochlorothiazide 6.25 MG Delayed Release Oral Tablet Box of 90	OMOP447898	RxNorm Extension	Drug
Antihypertensive agent	43167954	Bisoprolol 5 MG / Hydrochlorothiazide 6.25 MG Delayed Release Oral Tablet [BISOPROLOL/HYDROCHLOROTHIAZIDE MYLAN] Box of 30	OMOP447923	RxNorm Extension	Drug
Antihypertensive agent	43167955	Bisoprolol 5 MG / Hydrochlorothiazide 6.25 MG Delayed Release Oral Tablet [BISOPROLOL/HYDROCHLOROTHIAZIDE ZENTIVA] Box of 30	OMOP447951	RxNorm Extension	Drug
Antihypertensive agent	43167956	Bisoprolol 5 MG / Hydrochlorothiazide 6.25 MG Delayed Release Oral Tablet [WYTENS] Box of 30 by Meda	OMOP447962	RxNorm Extension	Drug
Antihypertensive agent	43167957	Bisoprolol 2.5 MG / Hydrochlorothiazide 6.25 MG [BISOPROLOL/HYDROCHLOROTHIAZIDE ZENTIVA]	OMOP447973	RxNorm Extension	Drug
Antihypertensive agent	43167958	Bisoprolol 2.5 MG / Hydrochlorothiazide 6.25 MG [WYTENS]	OMOP447975	RxNorm Extension	Drug
Antihypertensive agent	43167959	Bisoprolol 2.5 MG / Hydrochlorothiazide 6.25 MG Delayed Release Oral Tablet [BISOPROLOL/HYDROCHLOROTHIAZIDE MYLAN] Box of 30	OMOP448000	RxNorm Extension	Drug
Antihypertensive agent	43167961	Bisoprolol 2.5 MG / Hydrochlorothiazide 6.25 MG Delayed Release Oral Tablet [BISOPROLOL/HYDROCHLOROTHIAZIDE RATIOPHARM] Box of 90 by TEVA	OMOP448015	RxNorm Extension	Drug
Antihypertensive agent	43167962	Bisoprolol 2.5 MG / Hydrochlorothiazide 6.25 MG Delayed Release Oral Tablet [BISOPROLOL/HYDROCHLOROTHIAZIDE TEVA] Box of 90	OMOP448024	RxNorm Extension	Drug
Antihypertensive agent	43167963	Bisoprolol 2.5 MG / Hydrochlorothiazide 6.25 MG Delayed Release Oral Tablet [BISOPROLOL/HYDROCHLOROTHIAZIDE ZENTIVA] Box of 90	OMOP448029	RxNorm Extension	Drug
Antihypertensive agent	43167964	Bisoprolol 2.5 MG / Hydrochlorothiazide 6.25 MG Delayed Release Oral Tablet [LODOZ]	OMOP448031	RxNorm Extension	Drug
Antihypertensive agent	43167965	Bisoprolol 2.5 MG / Hydrochlorothiazide 6.25 MG Delayed Release Oral Tablet [LODOZ] Box of 30 by Merck	OMOP448033	RxNorm Extension	Drug
Antihypertensive agent	43167966	Hydrochlorothiazide 12.5 MG / quinapril 20 MG [ACUILIX]	OMOP448049	RxNorm Extension	Drug
Antihypertensive agent	43167967	Hydrochlorothiazide 12.5 MG / quinapril 20 MG Delayed Release Oral Tablet [ACUILIX]	OMOP448061	RxNorm Extension	Drug
Antihypertensive agent	43167968	Hydrochlorothiazide 12.5 MG / quinapril 20 MG Delayed Release Oral Tablet [ACUILIX] Box of 90	OMOP448064	RxNorm Extension	Drug
Antihypertensive agent	43167969	Hydrochlorothiazide 12.5 MG / quinapril 20 MG Delayed Release Oral Tablet [ACUILIX] Box of 90 by Pfizer	OMOP448065	RxNorm Extension	Drug
Antihypertensive agent	43167970	Hydrochlorothiazide 12.5 MG / quinapril 20 MG Delayed Release Oral Tablet [KORETIC] Box of 28	OMOP448067	RxNorm Extension	Drug
Antihypertensive agent	43167971	Hydrochlorothiazide 12.5 MG / quinapril 20 MG Delayed Release Oral Tablet [QUINAPRIL HYDROCHLOROTHIAZIDE E]	OMOP448069	RxNorm Extension	Drug
Antihypertensive agent	43167972	Hydrochlorothiazide 12.5 MG / quinapril 20 MG Delayed Release Oral Tablet [QUINAPRIL/HYDROCHLOROTHIAZIDE TEVA]	OMOP448086	RxNorm Extension	Drug
Antihypertensive agent	43167973	Amiloride 5 MG / Hydrochlorothiazide 50 MG [AMILORIDE HYDROCHLOROTHIAZIDE TEVA]	OMOP448097	RxNorm Extension	Drug
Antihypertensive agent	43167974	Amiloride 5 MG / Hydrochlorothiazide 50 MG Oral Tablet [Moduretic] Box of 30 by Merck	OMOP448110	RxNorm Extension	Drug
Antihypertensive agent	43167975	Hydrochlorothiazide / nebivolol Delayed Release Oral Tablet [CONEBILOX]	OMOP448114	RxNorm Extension	Drug
Antihypertensive agent	43167976	Hydrochlorothiazide 12.5 MG / nebivolol 5 MG Delayed Release Oral Tablet [CONEBILOX] Box of 30	OMOP448122	RxNorm Extension	Drug
Antihypertensive agent	43167977	Hydrochlorothiazide 12.5 MG / nebivolol 5 MG Delayed Release Oral Tablet [TEMERITDUO] Box of 30 by Menarini	OMOP448129	RxNorm Extension	Drug
Antihypertensive agent	43167978	Hydrochlorothiazide 25 MG / nebivolol 5 MG Delayed Release Oral Tablet [CONEBILOX] Box of 90 by Menarini	OMOP448142	RxNorm Extension	Drug
Antihypertensive agent	43168107	Captopril Oral Tablet [CAPTOPRIL EG]	OMOP449334	RxNorm Extension	Drug
Antihypertensive agent	43168108	Captopril 50 MG [CAPTOPRIL ARROW]	OMOP449349	RxNorm Extension	Drug
Antihypertensive agent	43168109	Captopril 50 MG [CAPTOPRIL TEVA]	OMOP449357	RxNorm Extension	Drug
Antihypertensive agent	43168110	Captopril 50 MG [LOPRIL]	OMOP449361	RxNorm Extension	Drug
Antihypertensive agent	43168111	Captopril 50 MG Oral Tablet [CAPTOPRIL BIOGARAN]	OMOP449367	RxNorm Extension	Drug
Antihypertensive agent	43168112	Captopril 50 MG Oral Tablet [CAPTOPRIL CRISTERS] Box of 30 by Cristers	OMOP449375	RxNorm Extension	Drug
Antihypertensive agent	43168113	Captopril 50 MG Oral Tablet [CAPTOPRIL MYLAN]	OMOP449381	RxNorm Extension	Drug
Antihypertensive agent	43168114	Captopril 50 MG Oral Tablet [CAPTOPRIL MYLAN] Box of 30 by Mylan	OMOP449383	RxNorm Extension	Drug
Antihypertensive agent	43168115	Captopril 50 MG Oral Tablet [CAPTOPRIL QUALIMED] Box of 30 by Qualimed	OMOP449388	RxNorm Extension	Drug
Antihypertensive agent	43168116	Captopril 50 MG Oral Tablet [CAPTOPRIL SANDOZ]	OMOP449389	RxNorm Extension	Drug
Antihypertensive agent	43168117	Captopril 50 MG Oral Tablet [CAPTOPRIL SANDOZ] Box of 30	OMOP449390	RxNorm Extension	Drug
Antihypertensive agent	43168118	Captopril 50 MG Oral Tablet [CAPTOPRIL ZENTIVA] Box of 30	OMOP449396	RxNorm Extension	Drug
Antihypertensive agent	43168119	Captopril 50 MG Oral Tablet [CAPTOPRIL ZYDUS] Box of 30	OMOP449400	RxNorm Extension	Drug
Antihypertensive agent	43168120	Captopril 25 MG [CAPTOPRIL ZENTIVA]	OMOP449416	RxNorm Extension	Drug
Antihypertensive agent	43168121	Captopril 25 MG Oral Tablet [CAPTOPRIL BIOGARAN]	OMOP449424	RxNorm Extension	Drug
Antihypertensive agent	43168122	Captopril 25 MG Oral Tablet [CAPTOPRIL CRISTERS]	OMOP449432	RxNorm Extension	Drug
Antihypertensive agent	43168123	Captopril 25 MG Oral Tablet [CAPTOPRIL TEVA] Box of 30	OMOP449453	RxNorm Extension	Drug
Antihypertensive agent	43168124	Captopril 25 MG Oral Tablet [LOPRIL] Box of 30	OMOP449462	RxNorm Extension	Drug
Antihypertensive agent	43168187	eprosartan Delayed Release Oral Tablet	OMOP450075	RxNorm Extension	Drug
Antihypertensive agent	43168188	eprosartan Delayed Release Oral Tablet [Teveten]	OMOP450076	RxNorm Extension	Drug
Antihypertensive agent	43168382	Indapamide Delayed Release Oral Tablet [Fluex]	OMOP451619	RxNorm Extension	Drug
Antihypertensive agent	43168383	Indapamide Delayed Release Oral Tablet [INDAPAMIDE BIOGARAN]	OMOP451620	RxNorm Extension	Drug
Antihypertensive agent	43168384	Indapamide 1.5 MG Extended Release Oral Tablet Box of 100	OMOP451623	RxNorm Extension	Drug
Antihypertensive agent	43168385	Indapamide 1.5 MG Extended Release Oral Tablet [Fluex] Box of 100 by Servier	OMOP451630	RxNorm Extension	Drug
Antihypertensive agent	43168395	Betaxolol 20 MG Delayed Release Oral Tablet	OMOP451750	RxNorm Extension	Drug
Antihypertensive agent	43168396	Betaxolol 20 MG Delayed Release Oral Tablet Box of 90	OMOP451754	RxNorm Extension	Drug
Antihypertensive agent	43168397	Betaxolol 20 MG Delayed Release Oral Tablet [BETAXOLOL BIOGARAN] Box of 90 by Biogaran	OMOP451759	RxNorm Extension	Drug
Antihypertensive agent	43168398	Betaxolol 20 MG Delayed Release Oral Tablet [BETAXOLOL TEVA SANTE] Box of 30	OMOP451776	RxNorm Extension	Drug
Antihypertensive agent	43168410	Propranolol 40 MG [AVLOCARDYL]	OMOP451907	RxNorm Extension	Drug
Antihypertensive agent	43168411	Propranolol 40 MG Oral Tablet [PROPRANOLOL EG]	OMOP451914	RxNorm Extension	Drug
Antihypertensive agent	43168412	Propranolol 80 MG Extended Release Oral Capsule [PROPRANOLOL TEVA] Box of 90	OMOP451924	RxNorm Extension	Drug
Antihypertensive agent	43168413	Propranolol 160 MG Extended Release Oral Capsule Box of 90	OMOP451930	RxNorm Extension	Drug
Antihypertensive agent	43168414	Propranolol 160 MG Extended Release Oral Capsule [AVLOCARDYL] Box of 30 by Astrazeneca	OMOP451933	RxNorm Extension	Drug
Antihypertensive agent	43168415	Propranolol 160 MG Extended Release Oral Capsule [AVLOCARDYL] Box of 90	OMOP451934	RxNorm Extension	Drug
Antihypertensive agent	43168416	Propranolol 160 MG Extended Release Oral Capsule [AVLOCARDYL] Box of 90 by Astrazeneca	OMOP451935	RxNorm Extension	Drug
Antihypertensive agent	43168475	Methyclothiazide 5 MG / Triamterene 150 MG Oral Tablet [ISOBAR] Box of 30 by Chiesi	OMOP452481	RxNorm Extension	Drug
Antihypertensive agent	43168923	carvedilol Delayed Release Oral Tablet [CARVEDILOL PFIZER]	OMOP456754	RxNorm Extension	Drug
Antihypertensive agent	43168924	carvedilol 25 MG [CARVEDILOL BIOGARAN]	OMOP456759	RxNorm Extension	Drug
Antihypertensive agent	43168925	carvedilol 25 MG [CARVEDILOL ZENTIVA]	OMOP456764	RxNorm Extension	Drug
Antihypertensive agent	43168926	carvedilol 25 MG [KREDEX]	OMOP456766	RxNorm Extension	Drug
Antihypertensive agent	43168927	carvedilol 25 MG Oral Tablet [CARVEDILOL TEVA]	OMOP456788	RxNorm Extension	Drug
Antihypertensive agent	43168928	carvedilol 12.5 MG [CARVEDILOL TEVA]	OMOP456799	RxNorm Extension	Drug
Antihypertensive agent	43168929	carvedilol 12.5 MG Delayed Release Oral Tablet [CARVEDILOL ZENTIVA]	OMOP456815	RxNorm Extension	Drug
Antihypertensive agent	43168930	carvedilol 12.5 MG Oral Tablet [CARVEDILOL BIOGARAN]	OMOP456819	RxNorm Extension	Drug
Antihypertensive agent	43168931	carvedilol 6.25 MG Delayed Release Oral Tablet [CARVEDILOL MYLAN] Box of 28 by Mylan	OMOP456845	RxNorm Extension	Drug
Antihypertensive agent	43168932	carvedilol 6.25 MG Delayed Release Oral Tablet [CARVEDILOL ZENTIVA] Box of 28	OMOP456851	RxNorm Extension	Drug
Antihypertensive agent	43168933	carvedilol 6.25 MG Oral Tablet [CARVEDILOL BIOGARAN] Box of 28 by Biogaran	OMOP456855	RxNorm Extension	Drug
Antihypertensive agent	43168934	carvedilol 6.25 MG Oral Tablet [CARVEDILOL TEVA] Box of 28 by TEVA	OMOP456859	RxNorm Extension	Drug
Antihypertensive agent	43169098	olmesartan 10 MG Delayed Release Oral Tablet [ALTEIS] Box of 30 by Menarini	OMOP458459	RxNorm Extension	Drug
Antihypertensive agent	43169099	olmesartan 20 MG Delayed Release Oral Tablet Box of 90	OMOP458471	RxNorm Extension	Drug
Antihypertensive agent	43169100	olmesartan 40 MG Delayed Release Oral Tablet [Olmetec] Box of 90	OMOP458497	RxNorm Extension	Drug
Antihypertensive agent	43169101	Amlodipine / olmesartan Delayed Release Oral Tablet [AXELER]	OMOP458500	RxNorm Extension	Drug
Antihypertensive agent	43169102	Amlodipine 5 MG / olmesartan 20 MG Delayed Release Oral Tablet Box of 90	OMOP458506	RxNorm Extension	Drug
Antihypertensive agent	43169103	Amlodipine 5 MG / olmesartan 20 MG Delayed Release Oral Tablet [Sevikar]	OMOP458512	RxNorm Extension	Drug
Antihypertensive agent	43169104	Amlodipine 5 MG / olmesartan 40 MG Delayed Release Oral Tablet [AXELER] Box of 90	OMOP458525	RxNorm Extension	Drug
Antihypertensive agent	43169105	Amlodipine 5 MG / olmesartan 40 MG Delayed Release Oral Tablet [Sevikar] Box of 90 by Daiichi Sankyo	OMOP458532	RxNorm Extension	Drug
Antihypertensive agent	43169106	Amlodipine 10 MG / olmesartan 40 MG Delayed Release Oral Tablet [Sevikar]	OMOP458542	RxNorm Extension	Drug
Antihypertensive agent	43169256	irbesartan Delayed Release Oral Tablet [IRBESARTAN RATIOPHARM]	OMOP459827	RxNorm Extension	Drug
Antihypertensive agent	43169257	irbesartan Delayed Release Oral Tablet [IRBESARTAN SANDOZ]	OMOP459830	RxNorm Extension	Drug
Antihypertensive agent	43169258	irbesartan 75 MG [IRBESARTAN BIOGARAN]	OMOP459841	RxNorm Extension	Drug
Antihypertensive agent	43169259	irbesartan 75 MG [IRBESARTAN CRISTERS]	OMOP459842	RxNorm Extension	Drug
Antihypertensive agent	43169260	irbesartan 75 MG [IRBESARTAN ISOMED]	OMOP459844	RxNorm Extension	Drug
Antihypertensive agent	43169261	irbesartan 75 MG Delayed Release Oral Tablet [Aprovel] Box of 90	OMOP459866	RxNorm Extension	Drug
Antihypertensive agent	43169262	irbesartan 75 MG Delayed Release Oral Tablet [IRBESARTAN ACCORD]	OMOP459874	RxNorm Extension	Drug
Antihypertensive agent	43169263	irbesartan 75 MG Delayed Release Oral Tablet [IRBESARTAN ACCORD] Box of 30	OMOP459875	RxNorm Extension	Drug
Antihypertensive agent	43169264	irbesartan 75 MG Delayed Release Oral Tablet [IRBESARTAN ACCORD] Box of 90 by Accord	OMOP459878	RxNorm Extension	Drug
Antihypertensive agent	43169265	irbesartan 75 MG Delayed Release Oral Tablet [IRBESARTAN BIOGARAN] Box of 30	OMOP459892	RxNorm Extension	Drug
Antihypertensive agent	43169266	irbesartan 75 MG Delayed Release Oral Tablet [IRBESARTAN CRISTERS] Box of 90	OMOP459899	RxNorm Extension	Drug
Antihypertensive agent	43169267	irbesartan 75 MG Delayed Release Oral Tablet [IRBESARTAN EG] Box of 90	OMOP459905	RxNorm Extension	Drug
Antihypertensive agent	43169268	irbesartan 75 MG Delayed Release Oral Tablet [IRBESARTAN RATIOPHARM] Box of 30 by Ratiopharm	OMOP459923	RxNorm Extension	Drug
Antihypertensive agent	43169269	irbesartan 75 MG Delayed Release Oral Tablet [IRBESARTAN REF] Box of 30 by Biogaran	OMOP459929	RxNorm Extension	Drug
Antihypertensive agent	43169270	irbesartan 75 MG Delayed Release Oral Tablet [IRBESARTAN TEVA] Box of 30 by TEVA	OMOP459938	RxNorm Extension	Drug
Antihypertensive agent	43169271	irbesartan 75 MG Oral Tablet [IRBESARTAN ARROW]	OMOP459953	RxNorm Extension	Drug
Antihypertensive agent	43169272	irbesartan 150 MG [IRBESARTAN TEVA]	OMOP459980	RxNorm Extension	Drug
Antihypertensive agent	43169273	irbesartan 150 MG Delayed Release Oral Tablet [Aprovel] Box of 30 by Sanofi	OMOP459990	RxNorm Extension	Drug
Antihypertensive agent	43169274	irbesartan 150 MG Delayed Release Oral Tablet [IRBESARTAN ARROW] Box of 90	OMOP460020	RxNorm Extension	Drug
Antihypertensive agent	43169275	irbesartan 150 MG Delayed Release Oral Tablet [IRBESARTAN BIOGARAN] Box of 90 by Biogaran	OMOP460026	RxNorm Extension	Drug
Antihypertensive agent	43169276	irbesartan 150 MG Delayed Release Oral Tablet [IRBESARTAN PHR LAB] Box of 30 by TEVA	OMOP460044	RxNorm Extension	Drug
Antihypertensive agent	43169277	irbesartan 150 MG Delayed Release Oral Tablet [IRBESARTAN PHR LAB] Box of 90	OMOP460045	RxNorm Extension	Drug
Antihypertensive agent	43169278	irbesartan 150 MG Delayed Release Oral Tablet [IRBESARTAN RANBAXY] Box of 90	OMOP460050	RxNorm Extension	Drug
Antihypertensive agent	43169279	irbesartan 150 MG Delayed Release Oral Tablet [IRBESARTAN RATIOPHARM] Box of 90	OMOP460055	RxNorm Extension	Drug
Antihypertensive agent	43169280	irbesartan 150 MG Delayed Release Oral Tablet [IRBESARTAN TEVA] Box of 90	OMOP460068	RxNorm Extension	Drug
Antihypertensive agent	43169281	irbesartan 150 MG Oral Tablet [IRBESARTAN MYLAN] Box of 30	OMOP460088	RxNorm Extension	Drug
Antihypertensive agent	43169282	irbesartan 150 MG Oral Tablet [IRBESARTAN MYLAN] Box of 90 by Mylan	OMOP460091	RxNorm Extension	Drug
Antihypertensive agent	43169284	irbesartan 300 MG Delayed Release Oral Tablet [Aprovel] Box of 90	OMOP460121	RxNorm Extension	Drug
Antihypertensive agent	43169285	irbesartan 300 MG Delayed Release Oral Tablet [Ifirmasta] Box of 30 by KRKA	OMOP460125	RxNorm Extension	Drug
Antihypertensive agent	43169287	irbesartan 300 MG Delayed Release Oral Tablet [IRBESARTAN BIOGARAN] Box of 30	OMOP460151	RxNorm Extension	Drug
Antihypertensive agent	43169288	irbesartan 300 MG Delayed Release Oral Tablet [IRBESARTAN BIOGARAN] Box of 90	OMOP460153	RxNorm Extension	Drug
Antihypertensive agent	43169289	irbesartan 300 MG Delayed Release Oral Tablet [IRBESARTAN BIOGARAN] Box of 90 by Biogaran	OMOP460154	RxNorm Extension	Drug
Antihypertensive agent	43169290	irbesartan 300 MG Delayed Release Oral Tablet [IRBESARTAN CRISTERS] Box of 90 by Cristers	OMOP460160	RxNorm Extension	Drug
Antihypertensive agent	43169291	irbesartan 300 MG Delayed Release Oral Tablet [IRBESARTAN EG] Box of 30	OMOP460162	RxNorm Extension	Drug
Antihypertensive agent	43169292	irbesartan 300 MG Delayed Release Oral Tablet [IRBESARTAN EG] Box of 90	OMOP460164	RxNorm Extension	Drug
Antihypertensive agent	43169293	irbesartan 300 MG Delayed Release Oral Tablet [IRBESARTAN EG] Box of 90 by Eurogenerics	OMOP460165	RxNorm Extension	Drug
Antihypertensive agent	43169294	irbesartan 300 MG Delayed Release Oral Tablet [IRBESARTAN PHR LAB] Box of 30	OMOP460174	RxNorm Extension	Drug
Antihypertensive agent	43169295	irbesartan 300 MG Delayed Release Oral Tablet [IRBESARTAN RANBAXY]	OMOP460178	RxNorm Extension	Drug
Antihypertensive agent	43169296	irbesartan 300 MG Delayed Release Oral Tablet [IRBESARTAN RATIOPHARM] Box of 90	OMOP460187	RxNorm Extension	Drug
Antihypertensive agent	43169297	irbesartan 300 MG Delayed Release Oral Tablet [IRBESARTAN SANDOZ]	OMOP460192	RxNorm Extension	Drug
Antihypertensive agent	43169298	irbesartan 300 MG Delayed Release Oral Tablet [IRBESARTAN ZENTIVA]	OMOP460203	RxNorm Extension	Drug
Antihypertensive agent	43169299	irbesartan 300 MG Oral Tablet [IRBESARTAN MYLAN] Box of 30	OMOP460221	RxNorm Extension	Drug
Antihypertensive agent	43169300	irbesartan 300 MG Oral Tablet [IRBESARTAN MYLAN] Box of 90 by Mylan	OMOP460225	RxNorm Extension	Drug
Antihypertensive agent	43169564	Methyldopa 500 MG Delayed Release Oral Tablet [Aldomet]	OMOP462567	RxNorm Extension	Drug
Antihypertensive agent	43169565	Methyldopa 250 MG Delayed Release Oral Tablet [Aldomet]	OMOP462573	RxNorm Extension	Drug
Antihypertensive agent	43169752	Oxprenolol 160 MG Delayed Release Oral Tablet Box of 90	OMOP464255	RxNorm Extension	Drug
Antihypertensive agent	43169753	Oxprenolol 160 MG Delayed Release Oral Tablet [Trasicor Retard] Box of 90	OMOP464259	RxNorm Extension	Drug
Antihypertensive agent	43169784	Betaxolol 2.5 MG/ML Ophthalmic Suspension Box of 1	OMOP464590	RxNorm Extension	Drug
Antihypertensive agent	43169807	lercanidipine Delayed Release Oral Tablet [LERCANIDIPINE EVOLUGEN]	OMOP464794	RxNorm Extension	Drug
Antihypertensive agent	43169808	lercanidipine Delayed Release Oral Tablet [LERCANIDIPINE MYLAN]	OMOP464795	RxNorm Extension	Drug
Antihypertensive agent	43169809	lercanidipine 10 MG [LERCANIDIPINE BOUCHARA RECORDATI]	OMOP464808	RxNorm Extension	Drug
Antihypertensive agent	43169810	lercanidipine 10 MG [LERCANIDIPINE CRISTERS]	OMOP464809	RxNorm Extension	Drug
Antihypertensive agent	43169811	lercanidipine 10 MG [LERCANIDIPINE MYLAN]	OMOP464813	RxNorm Extension	Drug
Antihypertensive agent	43169812	lercanidipine 10 MG Delayed Release Oral Tablet [LERCANIDIPINE ARROW]	OMOP464829	RxNorm Extension	Drug
Antihypertensive agent	43169813	lercanidipine 10 MG Delayed Release Oral Tablet [LERCANIDIPINE BIOGARAN] Box of 30	OMOP464841	RxNorm Extension	Drug
Antihypertensive agent	43169814	lercanidipine 10 MG Delayed Release Oral Tablet [LERCANIDIPINE EG]	OMOP464855	RxNorm Extension	Drug
Antihypertensive agent	43169815	lercanidipine 10 MG Delayed Release Oral Tablet [LERCANIDIPINE EG] Box of 90	OMOP464858	RxNorm Extension	Drug
Antihypertensive agent	43169816	lercanidipine 10 MG Delayed Release Oral Tablet [LERCANIDIPINE RANBAXY] Box of 90 by Ranbaxy	OMOP464879	RxNorm Extension	Drug
Antihypertensive agent	43169817	lercanidipine 10 MG Delayed Release Oral Tablet [LERCANIDIPINE ZENTIVA] Box of 30 by Sanofi	OMOP464893	RxNorm Extension	Drug
Antihypertensive agent	43169818	lercanidipine 10 MG Delayed Release Oral Tablet [Zanidip] Box of 90 by Bouchara-Recordati	OMOP464907	RxNorm Extension	Drug
Antihypertensive agent	43169819	lercanidipine 20 MG [LERCANIDIPINE BIOGARAN]	OMOP464912	RxNorm Extension	Drug
Antihypertensive agent	43169820	lercanidipine 20 MG [LERCANIDIPINE RATIOPHARM]	OMOP464919	RxNorm Extension	Drug
Antihypertensive agent	43169821	lercanidipine 20 MG [LERCANIDIPINE ZYDUS]	OMOP464923	RxNorm Extension	Drug
Antihypertensive agent	43169822	lercanidipine 20 MG Delayed Release Oral Tablet Box of 90	OMOP464926	RxNorm Extension	Drug
Antihypertensive agent	43169824	lercanidipine 20 MG Delayed Release Oral Tablet [LERCANIDIPINE BOUCHARA RECORDATI] Box of 90	OMOP464953	RxNorm Extension	Drug
Antihypertensive agent	43169825	lercanidipine 20 MG Delayed Release Oral Tablet [LERCANIDIPINE EG]	OMOP464958	RxNorm Extension	Drug
Antihypertensive agent	43169826	lercanidipine 20 MG Delayed Release Oral Tablet [LERCANIDIPINE EG] Box of 90 by Eurogenerics	OMOP464962	RxNorm Extension	Drug
Antihypertensive agent	43169827	lercanidipine 20 MG Delayed Release Oral Tablet [LERCANIDIPINE ZENTIVA] Box of 90	OMOP464994	RxNorm Extension	Drug
Antihypertensive agent	43169828	lercanidipine 20 MG Delayed Release Oral Tablet [Zanidip] Box of 30	OMOP465003	RxNorm Extension	Drug
Antihypertensive agent	43169832	Enalapril Oral Tablet [ENALAPRIL SANDOZ]	OMOP465041	RxNorm Extension	Drug
Antihypertensive agent	43169833	Enalapril Oral Tablet [ENALAPRIL ZYDUS]	OMOP465045	RxNorm Extension	Drug
Antihypertensive agent	43169834	Enalapril 5 MG [ENALAPRIL SANDOZ]	OMOP465058	RxNorm Extension	Drug
Antihypertensive agent	43169836	Enalapril 5 MG Oral Tablet [ENALAPRIL BIOGARAN]	OMOP465077	RxNorm Extension	Drug
Antihypertensive agent	43169837	Enalapril 5 MG Oral Tablet [ENALAPRIL EG] Box of 90	OMOP465093	RxNorm Extension	Drug
Antihypertensive agent	43169838	Enalapril 5 MG Oral Tablet [ENALAPRIL RPG]	OMOP465105	RxNorm Extension	Drug
Antihypertensive agent	43169839	Enalapril 5 MG Oral Tablet [ENALAPRIL SANDOZ] Box of 90	OMOP465112	RxNorm Extension	Drug
Antihypertensive agent	43169841	Enalapril 20 MG [ENALAPRIL BIOGARAN]	OMOP465134	RxNorm Extension	Drug
Antihypertensive agent	43169842	Enalapril 20 MG Oral Tablet [ENALAPRIL ARROW] Box of 90	OMOP465162	RxNorm Extension	Drug
Antihypertensive agent	43169843	Enalapril 20 MG Oral Tablet [ENALAPRIL BIOGARAN] Box of 28 by Biogaran	OMOP465166	RxNorm Extension	Drug
Antihypertensive agent	43169844	Enalapril 20 MG Oral Tablet [ENALAPRIL BIOSTABILEX]	OMOP465167	RxNorm Extension	Drug
Antihypertensive agent	43169845	Enalapril 20 MG Oral Tablet [ENALAPRIL SANDOZ] Box of 90 by Sandoz	OMOP465208	RxNorm Extension	Drug
Antihypertensive agent	43169846	Enalapril 20 MG Oral Tablet [ENALAPRIL TEVA]	OMOP465209	RxNorm Extension	Drug
Antihypertensive agent	43169847	Enalapril 20 MG Oral Tablet [ENALAPRIL ZENTIVA]	OMOP465218	RxNorm Extension	Drug
Antihypertensive agent	43170290	Fosinopril Oral Tablet [FOSINOPRIL MYLAN]	OMOP469074	RxNorm Extension	Drug
Antihypertensive agent	43170291	Fosinopril Oral Tablet [FOSINOPRIL TEVA]	OMOP469075	RxNorm Extension	Drug
Antihypertensive agent	43170292	Fosinopril Oral Tablet [FOSINOPRIL ZENTIVA]	OMOP469076	RxNorm Extension	Drug
Antihypertensive agent	43170293	Fosinopril 20 MG Oral Tablet [FOSINOPRIL ARROW] Box of 30 by Arrow	OMOP469090	RxNorm Extension	Drug
Antihypertensive agent	43170294	Fosinopril 20 MG Oral Tablet [FOSINOPRIL ARROW] Box of 90 by Arrow	OMOP469093	RxNorm Extension	Drug
Antihypertensive agent	43170296	Fosinopril 20 MG Oral Tablet [FOSINOPRIL BIOGARAN] Box of 30 by Biogaran	OMOP469101	RxNorm Extension	Drug
Antihypertensive agent	43170297	Fosinopril 20 MG Oral Tablet [FOSINOPRIL EG] Box of 30 by Eurogenerics	OMOP469110	RxNorm Extension	Drug
Antihypertensive agent	43170298	Fosinopril 20 MG Oral Tablet [FOSINOPRIL TEVA]	OMOP469119	RxNorm Extension	Drug
Antihypertensive agent	43170299	Fosinopril 20 MG Oral Tablet [FOSINOPRIL TEVA] Box of 30	OMOP469120	RxNorm Extension	Drug
Antihypertensive agent	43170300	Fosinopril 20 MG Oral Tablet [FOSINOPRIL TEVA] Box of 90	OMOP469122	RxNorm Extension	Drug
Antihypertensive agent	43170301	Fosinopril 10 MG Oral Tablet [FOSINOPRIL ARROW] Box of 30 by Arrow	OMOP469140	RxNorm Extension	Drug
Antihypertensive agent	43170303	Fosinopril 10 MG Oral Tablet [FOSINOPRIL CRISTERS] Box of 30 by Cristers	OMOP469156	RxNorm Extension	Drug
Antihypertensive agent	43170304	Fosinopril 10 MG Oral Tablet [FOSINOPRIL EG] Box of 30	OMOP469158	RxNorm Extension	Drug
Antihypertensive agent	43170414	Amlodipine Oral Capsule [AMLODIPINE ALMUS]	OMOP470106	RxNorm Extension	Drug
Antihypertensive agent	43170415	Amlodipine Oral Capsule [AMLODIPINE ARROW]	OMOP470108	RxNorm Extension	Drug
Antihypertensive agent	43170417	Amlodipine Oral Capsule [AMLODIPINE EVOLUGEN]	OMOP470114	RxNorm Extension	Drug
Antihypertensive agent	43170418	Amlodipine Oral Capsule [AMLODIPINE ISOMED]	OMOP470116	RxNorm Extension	Drug
Antihypertensive agent	43170419	Amlodipine Oral Capsule [AMLODIPINE ZENTIVA]	OMOP470127	RxNorm Extension	Drug
Antihypertensive agent	43170420	Amlodipine 5 MG [AMLODIPINE ARROW]	OMOP470132	RxNorm Extension	Drug
Antihypertensive agent	43170421	Amlodipine 5 MG [AMLODIPINE EG]	OMOP470137	RxNorm Extension	Drug
Antihypertensive agent	43170422	Amlodipine 5 MG [AMLODIPINE PFIZER]	OMOP470141	RxNorm Extension	Drug
Antihypertensive agent	43170423	Amlodipine 5 MG [AMLODIPINE PHR LAB]	OMOP470142	RxNorm Extension	Drug
Antihypertensive agent	43170424	Amlodipine 5 MG [AMLODIPINE QUALIMED]	OMOP470143	RxNorm Extension	Drug
Antihypertensive agent	43170425	Amlodipine 5 MG [AMLODIPINE RATIOPHARM]	OMOP470147	RxNorm Extension	Drug
Antihypertensive agent	43170426	Amlodipine 5 MG [AMLODIPINE SANDOZ]	OMOP470148	RxNorm Extension	Drug
Antihypertensive agent	43170427	Amlodipine 5 MG Oral Capsule [AMLODIPINE ARROW] Box of 30	OMOP470166	RxNorm Extension	Drug
Antihypertensive agent	43170429	Amlodipine 5 MG Oral Capsule [AMLODIPINE BIOGARAN] Box of 90 by Biogaran	OMOP470180	RxNorm Extension	Drug
Antihypertensive agent	43170430	Amlodipine 5 MG Oral Capsule [AMLODIPINE CRISTERS] Box of 90	OMOP470190	RxNorm Extension	Drug
Antihypertensive agent	43170431	Amlodipine 5 MG Oral Capsule [AMLODIPINE EG] Box of 30 by Eurogenerics	OMOP470194	RxNorm Extension	Drug
Antihypertensive agent	43170432	Amlodipine 5 MG Oral Capsule [AMLODIPINE ISOMED]	OMOP470204	RxNorm Extension	Drug
Antihypertensive agent	43170433	Amlodipine 5 MG Oral Capsule [AMLODIPINE ISOMED] Box of 30	OMOP470205	RxNorm Extension	Drug
Antihypertensive agent	43170434	Amlodipine 5 MG Oral Capsule [AMLODIPINE PHR LAB] Box of 30	OMOP470222	RxNorm Extension	Drug
Antihypertensive agent	43170435	Amlodipine 5 MG Oral Capsule [AMLODIPINE QUALIMED] Box of 30	OMOP470227	RxNorm Extension	Drug
Antihypertensive agent	43170436	Amlodipine 5 MG Oral Capsule [AMLODIPINE RANBAXY] Box of 30	OMOP470233	RxNorm Extension	Drug
Antihypertensive agent	43170437	Amlodipine 5 MG Oral Capsule [AMLODIPINE RATIOPHARM] Box of 30 by TEVA	OMOP470239	RxNorm Extension	Drug
Antihypertensive agent	43170438	Amlodipine 5 MG Oral Capsule [AMLODIPINE RATIOPHARM] Box of 90 by TEVA	OMOP470241	RxNorm Extension	Drug
Antihypertensive agent	43170439	Amlodipine 5 MG Oral Capsule [AMLODIPINE SANDOZ] Box of 90 by Sandoz	OMOP470252	RxNorm Extension	Drug
Antihypertensive agent	43170440	Amlodipine 5 MG Oral Capsule [AMLODIPINE TEVA] Box of 30	OMOP470255	RxNorm Extension	Drug
Antihypertensive agent	43170441	Amlodipine 5 MG Oral Capsule [AMLODIPINE ZENTIVA]	OMOP470259	RxNorm Extension	Drug
Antihypertensive agent	43170442	Amlodipine 5 MG Oral Capsule [AMLODIPINE ZENTIVA] Box of 90	OMOP470262	RxNorm Extension	Drug
Antihypertensive agent	43170443	Amlodipine 5 MG Oral Capsule [AMLODIPINE ZYDUS] Box of 90	OMOP470268	RxNorm Extension	Drug
Antihypertensive agent	43170445	Amlodipine 10 MG [AMLODIPINE ZYDUS]	OMOP470300	RxNorm Extension	Drug
Antihypertensive agent	43170446	Amlodipine 10 MG Oral Capsule [AMLODIPINE ALMUS] Box of 90 by Biogaran	OMOP470309	RxNorm Extension	Drug
Antihypertensive agent	43170447	Amlodipine 10 MG Oral Capsule [AMLODIPINE ARROW] Box of 90 by Arrow	OMOP470320	RxNorm Extension	Drug
Antihypertensive agent	43170448	Amlodipine 10 MG Oral Capsule [AMLODIPINE BIOGARAN] Box of 90 by Biogaran	OMOP470331	RxNorm Extension	Drug
Antihypertensive agent	43170449	Amlodipine 10 MG Oral Capsule [AMLODIPINE BOUCHARA]	OMOP470332	RxNorm Extension	Drug
Antihypertensive agent	43170450	Amlodipine 10 MG Oral Capsule [AMLODIPINE BOUCHARA] Box of 90 by Bouchara-Recordati	OMOP470336	RxNorm Extension	Drug
Antihypertensive agent	43170451	Amlodipine 10 MG Oral Capsule [AMLODIPINE CRISTERS] Box of 90 by Cristers	OMOP470342	RxNorm Extension	Drug
Antihypertensive agent	43170452	Amlodipine 10 MG Oral Capsule [AMLODIPINE EG] Box of 30	OMOP470344	RxNorm Extension	Drug
Antihypertensive agent	43170453	Amlodipine 10 MG Oral Capsule [AMLODIPINE EG] Box of 30 by Eurogenerics	OMOP470345	RxNorm Extension	Drug
Antihypertensive agent	43170454	Amlodipine 10 MG Oral Capsule [AMLODIPINE MYLAN] Box of 30 by Mylan	OMOP470361	RxNorm Extension	Drug
Antihypertensive agent	43170455	Amlodipine 10 MG Oral Capsule [AMLODIPINE MYLAN] Box of 90 by Mylan	OMOP470364	RxNorm Extension	Drug
Antihypertensive agent	43170456	Amlodipine 10 MG Oral Capsule [AMLODIPINE PFIZER] Box of 90	OMOP470368	RxNorm Extension	Drug
Antihypertensive agent	43170457	Amlodipine 10 MG Oral Capsule [AMLODIPINE PHR LAB] Box of 30 by TEVA	OMOP470372	RxNorm Extension	Drug
Antihypertensive agent	43170458	Amlodipine 10 MG Oral Capsule [AMLODIPINE PHR LAB] Box of 90 by TEVA	OMOP470375	RxNorm Extension	Drug
Antihypertensive agent	43170459	Amlodipine 10 MG Oral Capsule [AMLODIPINE RANBAXY] Box of 30 by Ranbaxy	OMOP470383	RxNorm Extension	Drug
Antihypertensive agent	43170460	Amlodipine 10 MG Oral Capsule [AMLODIPINE RANBAXY] Box of 90	OMOP470385	RxNorm Extension	Drug
Antihypertensive agent	43170462	Amlodipine 10 MG Oral Capsule [AMLODIPINE TEVA]	OMOP470403	RxNorm Extension	Drug
Antihypertensive agent	43170463	Amlodipine 10 MG Oral Capsule [AMLODIPINE TEVA] Box of 90	OMOP470407	RxNorm Extension	Drug
Antihypertensive agent	43170464	Amlodipine 10 MG Oral Capsule [AMLODIPINE ZYDUS] Box of 90	OMOP470419	RxNorm Extension	Drug
Antihypertensive agent	43170465	Amlodipine 10 MG Oral Capsule [AMLOR]	OMOP470421	RxNorm Extension	Drug
Antihypertensive agent	43170466	Amlodipine 10 MG Oral Capsule [AMLOR] Box of 30	OMOP470422	RxNorm Extension	Drug
Antihypertensive agent	43170467	Amlodipine 5 MG / Perindopril 7 MG Oral Tablet [COVERAM] Box of 30 by Bb Farma	OMOP470432	RxNorm Extension	Drug
Antihypertensive agent	43170468	Amlodipine 5 MG / Perindopril 7 MG Oral Tablet [COVERAM] Box of 30 by Servier	OMOP470433	RxNorm Extension	Drug
Antihypertensive agent	43170469	Amlodipine 5 MG / Perindopril 7 MG Oral Tablet [COVERAM] Box of 90	OMOP470436	RxNorm Extension	Drug
Antihypertensive agent	43170470	Amlodipine 10 MG / Perindopril 7 MG [COVERAM]	OMOP470441	RxNorm Extension	Drug
Antihypertensive agent	43170471	Amlodipine 10 MG / Perindopril 7 MG Oral Tablet [COVERAM] Box of 90	OMOP470450	RxNorm Extension	Drug
Antihypertensive agent	43170472	Amlodipine 5 MG / Perindopril 3.5 MG Oral Tablet [COVERAM] Box of 30	OMOP470461	RxNorm Extension	Drug
Antihypertensive agent	43170473	Amlodipine 5 MG / Perindopril 3.5 MG Oral Tablet [COVERAM] Box of 90 by Bb Farma	OMOP470468	RxNorm Extension	Drug
Antihypertensive agent	43170474	Amlodipine 5 MG / telmisartan 40 MG Oral Tablet [Twynsta] Box of 90	OMOP470502	RxNorm Extension	Drug
Antihypertensive agent	43170475	Amlodipine / Indapamide Extended Release Oral Tablet [NATRIXAM]	OMOP470512	RxNorm Extension	Drug
Antihypertensive agent	43170476	Amlodipine 5 MG / Indapamide 1.5 MG Extended Release Oral Tablet [NATRIXAM] Box of 30 by Servier	OMOP470519	RxNorm Extension	Drug
Antihypertensive agent	43170477	Amlodipine 5 MG / Indapamide 1.5 MG Extended Release Oral Tablet [NATRIXAM] Box of 90	OMOP470520	RxNorm Extension	Drug
Antihypertensive agent	43171017	Clonidine 0.15 MG/ML Prefilled Syringe [Catapresan]	OMOP475259	RxNorm Extension	Drug
Antihypertensive agent	43171218	Losartan Delayed Release Oral Tablet [LOSARTAN RATIOPHARM]	OMOP476982	RxNorm Extension	Drug
Antihypertensive agent	43171219	Losartan 50 MG [LOSARTAN EG]	OMOP476996	RxNorm Extension	Drug
Antihypertensive agent	43171220	Losartan 50 MG [LOSARTAN EVOLUGEN]	OMOP476998	RxNorm Extension	Drug
Antihypertensive agent	43171221	Losartan 50 MG [LOSARTAN INTAS]	OMOP476999	RxNorm Extension	Drug
Antihypertensive agent	43171222	Losartan 50 MG [LOSARTAN QUALIMED]	OMOP477004	RxNorm Extension	Drug
Antihypertensive agent	43171223	Losartan 50 MG [LOSARTAN ZENTIVA]	OMOP477011	RxNorm Extension	Drug
Antihypertensive agent	43171224	Losartan 50 MG Delayed Release Oral Tablet [Cozaar]	OMOP477020	RxNorm Extension	Drug
Antihypertensive agent	43171225	Losartan 50 MG Delayed Release Oral Tablet [Cozaar] Box of 28 by Mediwin	OMOP477023	RxNorm Extension	Drug
Antihypertensive agent	43171226	Losartan 50 MG Delayed Release Oral Tablet [Cozaar] Box of 50	OMOP477025	RxNorm Extension	Drug
Antihypertensive agent	43171227	Losartan 50 MG Delayed Release Oral Tablet [Cozaar] Box of 50 by Merck	OMOP477026	RxNorm Extension	Drug
Antihypertensive agent	43171228	Losartan 50 MG Delayed Release Oral Tablet [LOSARTAN ACTAVIS] Box of 30 by Actavis	OMOP477032	RxNorm Extension	Drug
Antihypertensive agent	43171229	Losartan 50 MG Delayed Release Oral Tablet [LOSARTAN ALTER] Box of 28 by Alter	OMOP477037	RxNorm Extension	Drug
Antihypertensive agent	43171230	Losartan 50 MG Delayed Release Oral Tablet [LOSARTAN ARROW]	OMOP477040	RxNorm Extension	Drug
Antihypertensive agent	43171231	Losartan 50 MG Delayed Release Oral Tablet [LOSARTAN BIOGARAN] Box of 30	OMOP477047	RxNorm Extension	Drug
Antihypertensive agent	43171232	Losartan 50 MG Delayed Release Oral Tablet [LOSARTAN CRISTERS] Box of 30 by Cristers	OMOP477054	RxNorm Extension	Drug
Antihypertensive agent	43171233	Losartan 50 MG Delayed Release Oral Tablet [LOSARTAN EG] Box of 90	OMOP477060	RxNorm Extension	Drug
Antihypertensive agent	43171234	Losartan 50 MG Delayed Release Oral Tablet [LOSARTAN EG] Box of 90 by Eurogenerics	OMOP477061	RxNorm Extension	Drug
Antihypertensive agent	43171235	Losartan 50 MG Delayed Release Oral Tablet [LOSARTAN ISOMED]	OMOP477073	RxNorm Extension	Drug
Antihypertensive agent	43171236	Losartan 50 MG Delayed Release Oral Tablet [LOSARTAN RANBAXY] Box of 28 by Ranbaxy	OMOP477105	RxNorm Extension	Drug
Antihypertensive agent	43171237	Losartan 50 MG Delayed Release Oral Tablet [LOSARTAN RATIOPHARM] Box of 30	OMOP477110	RxNorm Extension	Drug
Antihypertensive agent	43171238	Losartan 50 MG Delayed Release Oral Tablet [LOSARTAN TEVA] Box of 90	OMOP477121	RxNorm Extension	Drug
Antihypertensive agent	43171239	Losartan 50 MG Delayed Release Oral Tablet [LOSARTAN TORRENT]	OMOP477123	RxNorm Extension	Drug
Antihypertensive agent	43171240	Losartan 50 MG Delayed Release Oral Tablet [LOSARTAN TORRENT] Box of 30 by Torrent	OMOP477125	RxNorm Extension	Drug
Antihypertensive agent	43171241	Losartan 50 MG Delayed Release Oral Tablet [LOSARTAN ZENTIVA] Box of 28 by Merck	OMOP477130	RxNorm Extension	Drug
Antihypertensive agent	43171242	Losartan 50 MG Delayed Release Oral Tablet [LOSARTAN ZYDUS] Box of 30 by Zydus	OMOP477136	RxNorm Extension	Drug
Antihypertensive agent	43171243	Losartan 100 MG [LOSARTAN EVOLUGEN]	OMOP477153	RxNorm Extension	Drug
Antihypertensive agent	43171244	Losartan 100 MG Delayed Release Oral Tablet Box of 30	OMOP477170	RxNorm Extension	Drug
Antihypertensive agent	43171245	Losartan 100 MG Delayed Release Oral Tablet [LOSARTAN ACTAVIS] Box of 30 by Actavis	OMOP477183	RxNorm Extension	Drug
Antihypertensive agent	43171246	Losartan 100 MG Delayed Release Oral Tablet [LOSARTAN ALTER] Box of 90 by Alter	OMOP477192	RxNorm Extension	Drug
Antihypertensive agent	43171247	Losartan 100 MG Delayed Release Oral Tablet [LOSARTAN BIOGARAN] Box of 90	OMOP477202	RxNorm Extension	Drug
Antihypertensive agent	43171248	Losartan 100 MG Delayed Release Oral Tablet [LOSARTAN CRISTERS] Box of 90 by Cristers	OMOP477209	RxNorm Extension	Drug
Antihypertensive agent	43171249	Losartan 100 MG Delayed Release Oral Tablet [LOSARTAN EG] Box of 30 by Eurogenerics	OMOP477212	RxNorm Extension	Drug
Antihypertensive agent	43171250	Losartan 100 MG Delayed Release Oral Tablet [LOSARTAN MYLAN] Box of 28	OMOP477233	RxNorm Extension	Drug
Antihypertensive agent	43171251	Losartan 100 MG Delayed Release Oral Tablet [LOSARTAN PFIZER] Box of 90 by Pfizer	OMOP477242	RxNorm Extension	Drug
Antihypertensive agent	43171252	Losartan 100 MG Delayed Release Oral Tablet [LOSARTAN PHR LAB]	OMOP477243	RxNorm Extension	Drug
Antihypertensive agent	43171253	Losartan 100 MG Delayed Release Oral Tablet [LOSARTAN PHR LAB] Box of 30	OMOP477244	RxNorm Extension	Drug
Antihypertensive agent	43171254	Losartan 100 MG Delayed Release Oral Tablet [LOSARTAN PHR LAB] Box of 90 by TEVA	OMOP477247	RxNorm Extension	Drug
Antihypertensive agent	43171255	Losartan 100 MG Delayed Release Oral Tablet [LOSARTAN RANBAXY] Box of 84	OMOP477257	RxNorm Extension	Drug
Antihypertensive agent	43171256	Losartan 100 MG Delayed Release Oral Tablet [LOSARTAN RATIOPHARM] Box of 30	OMOP477260	RxNorm Extension	Drug
Antihypertensive agent	43171257	Losartan 100 MG Delayed Release Oral Tablet [LOSARTAN TEVA] Box of 30	OMOP477269	RxNorm Extension	Drug
Antihypertensive agent	43171258	Losartan 100 MG Delayed Release Oral Tablet [LOSARTAN TEVA] Box of 90 by TEVA	OMOP477272	RxNorm Extension	Drug
Antihypertensive agent	43171259	Losartan 100 MG Delayed Release Oral Tablet [LOSARTAN ZENTIVA] Box of 28 by Merck	OMOP477281	RxNorm Extension	Drug
Antihypertensive agent	43171533	Verapamil 120 MG [VERAPAMIL TEVA]	OMOP479711	RxNorm Extension	Drug
Antihypertensive agent	43171534	Verapamil 120 MG Delayed Release Oral Tablet Box of 90	OMOP479714	RxNorm Extension	Drug
Antihypertensive agent	43171535	Verapamil 120 MG Oral Capsule [Isoptin] Box of 90	OMOP479740	RxNorm Extension	Drug
Antihypertensive agent	43171537	Verapamil 240 MG Extended Release Oral Tablet [VERAPAMIL MYLAN L] Box of 30	OMOP479781	RxNorm Extension	Drug
Antihypertensive agent	43171538	Verapamil 240 MG Extended Release Oral Tablet [VERAPAMIL MYLAN L] Box of 90 by Mylan	OMOP479784	RxNorm Extension	Drug
Antihypertensive agent	43171539	trandolapril 2 MG / Verapamil 240 MG Extended Release Oral Tablet [TARKA LP]	OMOP479802	RxNorm Extension	Drug
Antihypertensive agent	43171540	trandolapril 2 MG / Verapamil 240 MG Extended Release Oral Tablet [TARKA LP] Box of 30 by Mylan	OMOP479804	RxNorm Extension	Drug
Antihypertensive agent	43171541	trandolapril 2 MG / Verapamil 180 MG [TARKA L]	OMOP479807	RxNorm Extension	Drug
Antihypertensive agent	43171542	trandolapril 2 MG / Verapamil 180 MG Extended Release Oral Tablet [TARKA L] Box of 90 by Mylan	OMOP479822	RxNorm Extension	Drug
Antihypertensive agent	43171543	trandolapril 4 MG / Verapamil 240 MG Extended Release Oral Tablet [TARKA LP] Box of 90	OMOP479830	RxNorm Extension	Drug
Antihypertensive agent	43171544	Perindopril Delayed Release Oral Tablet [PERINDOPRIL ARGININE SERVIER]	OMOP479835	RxNorm Extension	Drug
Antihypertensive agent	43171545	Perindopril Oral Tablet [PERINDOPRIL ACTAVIS]	OMOP479837	RxNorm Extension	Drug
Antihypertensive agent	43171546	Perindopril Oral Tablet [PERINDOPRIL ISOMED]	OMOP479843	RxNorm Extension	Drug
Antihypertensive agent	43171547	Perindopril 1.7 MG Delayed Release Oral Tablet Box of 30	OMOP479857	RxNorm Extension	Drug
Antihypertensive agent	43171548	Perindopril 1.7 MG Delayed Release Oral Tablet [Coversyl]	OMOP479858	RxNorm Extension	Drug
Antihypertensive agent	43171549	Perindopril 1.7 MG Delayed Release Oral Tablet [PERINDOPRIL ARGININE BIOGARAN] Box of 30 by Biogaran	OMOP479866	RxNorm Extension	Drug
Antihypertensive agent	43171550	Perindopril 1.7 MG Delayed Release Oral Tablet Box of 90	OMOP479874	RxNorm Extension	Drug
Antihypertensive agent	43171551	Perindopril 1.7 MG Delayed Release Oral Tablet [PERINDOPRIL TEVA] Box of 30	OMOP479876	RxNorm Extension	Drug
Antihypertensive agent	43171552	Perindopril 1.7 MG Delayed Release Oral Tablet [PERINDOPRIL TEVA] Box of 30 by TEVA	OMOP479877	RxNorm Extension	Drug
Antihypertensive agent	43171553	Perindopril 3.5 MG [PERINDOPRIL ARROW]	OMOP479882	RxNorm Extension	Drug
Antihypertensive agent	43171554	Perindopril 3.5 MG [PERINDOPRIL EG]	OMOP479884	RxNorm Extension	Drug
Antihypertensive agent	43171555	Perindopril 3.5 MG [PERINDOPRIL ZENTIVA]	OMOP479893	RxNorm Extension	Drug
Antihypertensive agent	43171556	Perindopril 3.5 MG Oral Tablet [PERINDOPRIL ARROW]	OMOP479901	RxNorm Extension	Drug
Antihypertensive agent	43171557	Perindopril 3.5 MG Oral Tablet [PERINDOPRIL ARROW] Box of 30	OMOP479902	RxNorm Extension	Drug
Antihypertensive agent	43171558	Perindopril 3.5 MG Oral Tablet [PERINDOPRIL EG] Box of 30	OMOP479913	RxNorm Extension	Drug
Antihypertensive agent	43171559	Perindopril 3.5 MG Oral Tablet [PERINDOPRIL KRKA] Box of 90 by KRKA	OMOP479927	RxNorm Extension	Drug
Antihypertensive agent	43171560	Perindopril 3.5 MG Oral Tablet [PERINDOPRIL RATIOPHARM] Box of 90 by Ratiopharm	OMOP479945	RxNorm Extension	Drug
Antihypertensive agent	43171561	Perindopril 3.5 MG Oral Tablet [PERINDOPRIL SANDOZ]	OMOP479946	RxNorm Extension	Drug
Antihypertensive agent	43171562	Perindopril 3.5 MG Oral Tablet [PERINDOPRIL TEVA] Box of 30	OMOP479952	RxNorm Extension	Drug
Antihypertensive agent	43171563	Perindopril 3.5 MG Oral Tablet [PERINDOPRIL TEVA] Box of 30 by TEVA	OMOP479954	RxNorm Extension	Drug
Antihypertensive agent	43171564	Perindopril 7 MG [PERINDOPRIL BIOGARAN]	OMOP479965	RxNorm Extension	Drug
Antihypertensive agent	43171565	Perindopril 7 MG Oral Tablet [PERINDOPRIL ARROW] Box of 90	OMOP479979	RxNorm Extension	Drug
Antihypertensive agent	43171566	Perindopril 7 MG Oral Tablet [PERINDOPRIL BIOGARAN] Box of 90	OMOP479985	RxNorm Extension	Drug
Antihypertensive agent	43171567	Perindopril 7 MG Oral Tablet [PERINDOPRIL BIOGARAN] Box of 90 by Biogaran	OMOP479986	RxNorm Extension	Drug
Antihypertensive agent	43171568	Perindopril 7 MG Oral Tablet [PERINDOPRIL EG] Box of 30	OMOP479988	RxNorm Extension	Drug
Antihypertensive agent	43171569	Perindopril 7 MG Oral Tablet [PERINDOPRIL KRKA]	OMOP479992	RxNorm Extension	Drug
Antihypertensive agent	43171570	Perindopril 7 MG Oral Tablet [PERINDOPRIL MYLAN] Box of 90	OMOP480001	RxNorm Extension	Drug
Antihypertensive agent	43171571	Perindopril 7 MG Oral Tablet [PERINDOPRIL MYLAN] Box of 90 by Servier	OMOP480002	RxNorm Extension	Drug
Antihypertensive agent	43171572	Perindopril 7 MG Oral Tablet [PERINDOPRIL SANDOZ] Box of 30	OMOP480005	RxNorm Extension	Drug
Antihypertensive agent	43171573	Perindopril 7 MG Oral Tablet [PERINDOPRIL ZYDUS] Box of 90 by Zydus	OMOP480019	RxNorm Extension	Drug
Antihypertensive agent	43171574	Perindopril 7 MG Delayed Release Oral Tablet [Coversyl] Box of 30	OMOP480023	RxNorm Extension	Drug
Antihypertensive agent	43171575	Perindopril 7 MG Delayed Release Oral Tablet [Coversyl] Box of 30 by Mediwin	OMOP480026	RxNorm Extension	Drug
Antihypertensive agent	43171576	Perindopril 1.67 MG [PERINDOPRIL MYLAN]	OMOP480055	RxNorm Extension	Drug
Antihypertensive agent	43171577	Perindopril 1.67 MG Oral Tablet [PERINDOPRIL ACTAVIS] Box of 90 by Actavis	OMOP480068	RxNorm Extension	Drug
Antihypertensive agent	43171578	Perindopril 1.67 MG Oral Tablet [PERINDOPRIL ARROW]	OMOP480069	RxNorm Extension	Drug
Antihypertensive agent	43171579	Perindopril 1.67 MG Oral Tablet [PERINDOPRIL BIOGARAN]	OMOP480075	RxNorm Extension	Drug
Antihypertensive agent	43171580	Perindopril 1.67 MG Oral Tablet [PERINDOPRIL BIOGARAN] Box of 30 by Biogaran	OMOP480077	RxNorm Extension	Drug
Antihypertensive agent	43171581	Perindopril 1.67 MG Oral Tablet [PERINDOPRIL BIOGARAN] Box of 90 by Biogaran	OMOP480079	RxNorm Extension	Drug
Antihypertensive agent	43171582	Perindopril 1.67 MG Oral Tablet [PERINDOPRIL ISOMED] Box of 30	OMOP480087	RxNorm Extension	Drug
Antihypertensive agent	43171583	Perindopril 1.67 MG Oral Tablet [PERINDOPRIL KRKA] Box of 90 by KRKA	OMOP480096	RxNorm Extension	Drug
Antihypertensive agent	43171584	Perindopril 1.67 MG Oral Tablet [PERINDOPRIL SANDOZ]	OMOP480113	RxNorm Extension	Drug
Antihypertensive agent	43171585	Perindopril 1.67 MG Oral Tablet [PERINDOPRIL TEVA]	OMOP480118	RxNorm Extension	Drug
Antihypertensive agent	43171586	Perindopril 1.67 MG Oral Tablet [PERINDOPRIL ZENTIVA]	OMOP480123	RxNorm Extension	Drug
Antihypertensive agent	43171587	Perindopril 1.67 MG Oral Tablet [PERINDOPRIL ZENTIVA] Box of 30	OMOP480124	RxNorm Extension	Drug
Antihypertensive agent	43171588	Perindopril 1.67 MG Oral Tablet [PERINDOPRIL ZENTIVA] Box of 30 by Sanofi	OMOP480125	RxNorm Extension	Drug
Antihypertensive agent	43171589	Perindopril 3.5 MG Delayed Release Oral Tablet Box of 30	OMOP480136	RxNorm Extension	Drug
Antihypertensive agent	43171591	Perindopril 3.5 MG Delayed Release Oral Tablet [PERINDOPRIL ARGININE BIOGARAN] Box of 30 by Biogaran	OMOP480160	RxNorm Extension	Drug
Antihypertensive agent	43171593	Perindopril 7 MG [PERINDOPRIL ISOMED]	OMOP480178	RxNorm Extension	Drug
Antihypertensive agent	43171594	Perindopril 7 MG [PERINDOPRIL TEVA]	OMOP480181	RxNorm Extension	Drug
Antihypertensive agent	43171595	Perindopril 7 MG Oral Tablet [PERINDOPRIL ISOMED] Box of 90 by TEVA	OMOP480190	RxNorm Extension	Drug
Antihypertensive agent	43171596	Perindopril 7 MG Oral Tablet [PERINDOPRIL RATIOPHARM]	OMOP480195	RxNorm Extension	Drug
Antihypertensive agent	43171597	Perindopril 7 MG Oral Tablet [PERINDOPRIL RATIOPHARM] Box of 30 by Ratiopharm	OMOP480197	RxNorm Extension	Drug
Antihypertensive agent	43171598	Indapamide / Perindopril Delayed Release Oral Tablet [PRETERAX]	OMOP480219	RxNorm Extension	Drug
Antihypertensive agent	43171599	Indapamide / Perindopril Oral Tablet [PARATERAX]	OMOP480222	RxNorm Extension	Drug
Antihypertensive agent	43171600	Indapamide / Perindopril Oral Tablet [PERINDOPRIL/INDAPAMIDE E]	OMOP480225	RxNorm Extension	Drug
Antihypertensive agent	43171601	Indapamide 0.625 MG / Perindopril 1.7 MG Delayed Release Oral Tablet [PRETERAX] Box of 30	OMOP480242	RxNorm Extension	Drug
Antihypertensive agent	43171602	Indapamide 1.25 MG / Perindopril 3.5 MG [PERINDOPRIL/INDAPAMIDE BIOGARAN]	OMOP480271	RxNorm Extension	Drug
Antihypertensive agent	43171603	Indapamide 1.25 MG / Perindopril 3.5 MG Oral Tablet [PERINDOPRIL/INDAPAMIDE ARROW] Box of 90 by Actavis	OMOP480284	RxNorm Extension	Drug
Antihypertensive agent	43171604	Indapamide 1.25 MG / Perindopril 3.5 MG Oral Tablet [PERINDOPRIL/INDAPAMIDE BIOGARAN] Box of 90 by Biogaran	OMOP480289	RxNorm Extension	Drug
Antihypertensive agent	43171605	Indapamide 1.25 MG / Perindopril 3.5 MG Oral Tablet [Perindopril Indapamid Sandoz]	OMOP480301	RxNorm Extension	Drug
Antihypertensive agent	43171606	Indapamide 1.25 MG / Perindopril 3.5 MG Oral Tablet [Perindopril Indapamid Sandoz] Box of 30	OMOP480303	RxNorm Extension	Drug
Antihypertensive agent	43171607	Indapamide 1.25 MG / Perindopril 3.5 MG Oral Tablet [Perindopril Indapamid Sandoz] Box of 90 by Sandoz	OMOP480306	RxNorm Extension	Drug
Antihypertensive agent	43171608	Indapamide 1.25 MG / Perindopril 3.5 MG Oral Tablet [PERINDOPRIL/INDAPAMIDE ZENTIVA] Box of 30	OMOP480308	RxNorm Extension	Drug
Antihypertensive agent	43171609	Indapamide 1.25 MG / Perindopril 3.5 MG Oral Tablet [PERINDOPRIL/INDAPAMIDE ZYDUS] Box of 30	OMOP480314	RxNorm Extension	Drug
Antihypertensive agent	43171610	Indapamide 0.625 MG / Perindopril 1.67 MG Oral Tablet [PERINDOPRIL/INDAPAMIDE KRKA] Box of 90	OMOP480341	RxNorm Extension	Drug
Antihypertensive agent	43171611	Indapamide 0.625 MG / Perindopril 1.67 MG Oral Tablet [Perindopril Indapamid Ratiopharm] Box of 30 by Ratiopharm	OMOP480345	RxNorm Extension	Drug
Antihypertensive agent	43171612	Indapamide 0.625 MG / Perindopril 1.67 MG Oral Tablet [PERINDOPRIL/INDAPAMIDE TEVA]	OMOP480374	RxNorm Extension	Drug
Antihypertensive agent	43171613	Indapamide 1.25 MG / Perindopril 3.5 MG Delayed Release Oral Tablet Box of 30	OMOP480384	RxNorm Extension	Drug
Antihypertensive agent	43171803	Prazosin 2.5 MG Medicated Pad Box of 90	OMOP482212	RxNorm Extension	Drug
Antihypertensive agent	43171804	Prazosin 2.5 MG Medicated Pad [ALPRESS L] Box of 30 by Pfizer	OMOP482215	RxNorm Extension	Drug
Antihypertensive agent	43171805	Prazosin 5 MG Oral Tablet Box of 30	OMOP482228	RxNorm Extension	Drug
Antihypertensive agent	43171806	Prazosin 5 MG Oral Tablet [Minipress] Box of 30	OMOP482230	RxNorm Extension	Drug
Antihypertensive agent	43171807	Prazosin 1 MG Oral Tablet [Minipress] Box of 30 by Cutis	OMOP482235	RxNorm Extension	Drug
Antihypertensive agent	43171833	manidipine Oral Tablet [MANIDIPINE TEVA]	OMOP482408	RxNorm Extension	Drug
Antihypertensive agent	43171834	manidipine 20 MG Oral Tablet [MANIDIPINE EG] Box of 30	OMOP482428	RxNorm Extension	Drug
Antihypertensive agent	43171835	manidipine 20 MG Oral Tablet [MANIDIPINE MYLAN]	OMOP482433	RxNorm Extension	Drug
Antihypertensive agent	43171836	manidipine 20 MG Oral Tablet [MANIDIPINE RATIOPHARM] Box of 30 by Ratiopharm	OMOP482440	RxNorm Extension	Drug
Antihypertensive agent	43171837	manidipine 20 MG Oral Tablet [MANIDIPINE TEVA] Box of 30	OMOP482450	RxNorm Extension	Drug
Antihypertensive agent	43171838	manidipine 20 MG Oral Tablet [MANIDIPINE TEVA] Box of 90	OMOP482453	RxNorm Extension	Drug
Antihypertensive agent	43171839	manidipine 10 MG [MANIDIPINE RATIOPHARM]	OMOP482463	RxNorm Extension	Drug
Antihypertensive agent	43171840	manidipine 10 MG [MANIDIPINE TEVA]	OMOP482465	RxNorm Extension	Drug
Antihypertensive agent	43171841	manidipine 10 MG Oral Tablet [MANIDIPINE BIOGARAN] Box of 30	OMOP482474	RxNorm Extension	Drug
Antihypertensive agent	43171842	manidipine 10 MG Oral Tablet [MANIDIPINE MYLAN]	OMOP482483	RxNorm Extension	Drug
Antihypertensive agent	43171981	Doxazosin 4 MG Oral Tablet [DOXAZOSINE MYLAN] Box of 28 by Mylan	OMOP483780	RxNorm Extension	Drug
Antihypertensive agent	43171982	Doxazosin 8 MG Oral Tablet [DOXAZOSINE ACTAVIS] Box of 28	OMOP483796	RxNorm Extension	Drug
Antihypertensive agent	43171983	Doxazosin 8 MG Oral Tablet [ZOXAN LP] Box of 28 by Mediwin	OMOP483804	RxNorm Extension	Drug
Antihypertensive agent	43171984	Doxazosin 8 MG Oral Tablet [ZOXAN LP] Box of 28 by Pfizer	OMOP483805	RxNorm Extension	Drug
Antihypertensive agent	43172063	Felodipine 5 MG [FLODIL]	OMOP484477	RxNorm Extension	Drug
Antihypertensive agent	43172064	Felodipine 5 MG Extended Release Oral Tablet Box of 90	OMOP484479	RxNorm Extension	Drug
Antihypertensive agent	43172065	Felodipine 5 MG Extended Release Oral Tablet [FELODIPINE ZENTIVA] Box of 30	OMOP484490	RxNorm Extension	Drug
Antihypertensive agent	43172066	Felodipine 5 MG Extended Release Oral Tablet [FELODIPINE ZENTIVA] Box of 90 by Sanofi	OMOP484493	RxNorm Extension	Drug
Antihypertensive agent	43172103	Bumetanide 1 MG Oral Tablet [Burinex] Box of 30 by Leo	OMOP484817	RxNorm Extension	Drug
Antihypertensive agent	43172241	Nitrendipine Oral Tablet [NITRENDIPINE TEVA]	OMOP486010	RxNorm Extension	Drug
Antihypertensive agent	43172242	Nitrendipine 10 MG Oral Tablet Box of 50	OMOP486018	RxNorm Extension	Drug
Antihypertensive agent	43172243	Nitrendipine 10 MG Oral Tablet [NITRENDIPINE TEVA] Box of 28 by TEVA	OMOP486042	RxNorm Extension	Drug
Antihypertensive agent	43172244	Nitrendipine 20 MG [NIDREL]	OMOP486044	RxNorm Extension	Drug
Antihypertensive agent	43172245	Nitrendipine 20 MG Oral Tablet [BAYPRESS]	OMOP486052	RxNorm Extension	Drug
Antihypertensive agent	43172246	Nitrendipine 20 MG Oral Tablet [BAYPRESS] Box of 50	OMOP486055	RxNorm Extension	Drug
Antihypertensive agent	43172247	Nitrendipine 20 MG Oral Tablet [BAYPRESS] Box of 50 by Bayer	OMOP486057	RxNorm Extension	Drug
Antihypertensive agent	43172248	Nitrendipine 20 MG Oral Tablet [NIDREL] Box of 28	OMOP486061	RxNorm Extension	Drug
Antihypertensive agent	43172249	Nitrendipine 20 MG Oral Tablet [NIDREL] Box of 90 by UCB	OMOP486064	RxNorm Extension	Drug
Antihypertensive agent	43172411	eplerenone Delayed Release Oral Tablet [EPLERENONE ARROW]	OMOP487243	RxNorm Extension	Drug
Antihypertensive agent	43172412	eplerenone 25 MG Delayed Release Oral Tablet [EPLERENONE TEVA] Box of 30 by TEVA	OMOP487284	RxNorm Extension	Drug
Antihypertensive agent	43172413	eplerenone 50 MG [EPLERENONE MYLAN]	OMOP487306	RxNorm Extension	Drug
Antihypertensive agent	43172414	eplerenone 50 MG Delayed Release Oral Tablet	OMOP487312	RxNorm Extension	Drug
Antihypertensive agent	43172415	eplerenone 50 MG Delayed Release Oral Tablet [EPLERENONE ARROW] Box of 30	OMOP487317	RxNorm Extension	Drug
Antihypertensive agent	43172416	eplerenone 50 MG Delayed Release Oral Tablet [EPLERENONE CRISTERS]	OMOP487319	RxNorm Extension	Drug
Antihypertensive agent	43172417	eplerenone 50 MG Delayed Release Oral Tablet [EPLERENONE MYLAN] Box of 30	OMOP487324	RxNorm Extension	Drug
Antihypertensive agent	43172418	eplerenone 50 MG Delayed Release Oral Tablet [Inspra]	OMOP487350	RxNorm Extension	Drug
Antihypertensive agent	43172419	eplerenone 50 MG Delayed Release Oral Tablet [Inspra] Box of 30	OMOP487351	RxNorm Extension	Drug
Antihypertensive agent	43172420	eplerenone 50 MG Delayed Release Oral Tablet [Inspra] Box of 30 by Pfizer	OMOP487352	RxNorm Extension	Drug
Antihypertensive agent	43172421	eplerenone 50 MG Delayed Release Oral Tablet [Inspra] Box of 90	OMOP487355	RxNorm Extension	Drug
Antihypertensive agent	43172463	Acebutolol Delayed Release Oral Tablet [ACEBUTOLOL RANBAXY]	OMOP487670	RxNorm Extension	Drug
Antihypertensive agent	43172464	Acebutolol Delayed Release Oral Tablet [ACEBUTOLOL SANDOZ]	OMOP487672	RxNorm Extension	Drug
Antihypertensive agent	43172465	Acebutolol 400 MG [ACEBUTOLOL BIOGARAN]	OMOP487685	RxNorm Extension	Drug
Antihypertensive agent	43172466	Acebutolol 400 MG [ACEBUTOLOL CRISTERS]	OMOP487686	RxNorm Extension	Drug
Antihypertensive agent	43172467	Acebutolol 400 MG [ACEBUTOLOL ZYDUS]	OMOP487696	RxNorm Extension	Drug
Antihypertensive agent	43172468	Acebutolol 400 MG Delayed Release Oral Tablet Box of 30	OMOP487698	RxNorm Extension	Drug
Antihypertensive agent	43172469	Acebutolol 400 MG Delayed Release Oral Tablet [ACEBUTOLOL CRISTERS] Box of 30	OMOP487708	RxNorm Extension	Drug
Antihypertensive agent	43172470	Acebutolol 400 MG Delayed Release Oral Tablet [ACEBUTOLOL EG] Box of 30 by Eurogenerics	OMOP487714	RxNorm Extension	Drug
Antihypertensive agent	43172471	Acebutolol 400 MG Delayed Release Oral Tablet [ACEBUTOLOL MYLAN] Box of 30 by Mylan	OMOP487719	RxNorm Extension	Drug
Antihypertensive agent	43172472	Acebutolol 400 MG Delayed Release Oral Tablet [ACEBUTOLOL MYLAN] Box of 90	OMOP487720	RxNorm Extension	Drug
Antihypertensive agent	43172473	Acebutolol 400 MG Delayed Release Oral Tablet [ACEBUTOLOL QUALIMED] Box of 30 by Qualimed	OMOP487725	RxNorm Extension	Drug
Antihypertensive agent	43172474	Acebutolol 400 MG Delayed Release Oral Tablet [ACEBUTOLOL RANBAXY]	OMOP487728	RxNorm Extension	Drug
Antihypertensive agent	43172475	Acebutolol 400 MG Delayed Release Oral Tablet [ACEBUTOLOL RANBAXY] Box of 30	OMOP487729	RxNorm Extension	Drug
Antihypertensive agent	43172476	Acebutolol 400 MG Delayed Release Oral Tablet [ACEBUTOLOL RANBAXY] Box of 30 by Ranbaxy	OMOP487730	RxNorm Extension	Drug
Antihypertensive agent	43172477	Acebutolol 400 MG Delayed Release Oral Tablet [ACEBUTOLOL RATIOPHARM] Box of 30	OMOP487735	RxNorm Extension	Drug
Antihypertensive agent	43172478	Acebutolol 400 MG Delayed Release Oral Tablet [ACEBUTOLOL SANDOZ] Box of 90	OMOP487740	RxNorm Extension	Drug
Antihypertensive agent	43172479	Acebutolol 200 MG [ACEBUTOLOL TEVA]	OMOP487773	RxNorm Extension	Drug
Antihypertensive agent	43172480	Acebutolol 200 MG Delayed Release Oral Tablet Box of 100	OMOP487779	RxNorm Extension	Drug
Antihypertensive agent	43172481	Acebutolol 200 MG Delayed Release Oral Tablet [ACEBUTOLOL ALMUS] Box of 30 by Biogaran	OMOP487782	RxNorm Extension	Drug
Antihypertensive agent	43172482	Acebutolol 200 MG Delayed Release Oral Tablet [ACEBUTOLOL EG] Box of 30	OMOP487801	RxNorm Extension	Drug
Antihypertensive agent	43172483	Acebutolol 200 MG Delayed Release Oral Tablet [ACEBUTOLOL MYLAN] Box of 30	OMOP487807	RxNorm Extension	Drug
Antihypertensive agent	43172484	Acebutolol 200 MG Delayed Release Oral Tablet [ACEBUTOLOL MYLAN] Box of 90	OMOP487809	RxNorm Extension	Drug
Antihypertensive agent	43172485	Acebutolol 200 MG Delayed Release Oral Tablet [ACEBUTOLOL RANBAXY] Box of 30	OMOP487815	RxNorm Extension	Drug
Antihypertensive agent	43172486	Acebutolol 200 MG Delayed Release Oral Tablet [ACEBUTOLOL RATIOPHARM]	OMOP487821	RxNorm Extension	Drug
Antihypertensive agent	43172487	Acebutolol 200 MG Delayed Release Oral Tablet [ACEBUTOLOL RATIOPHARM] Box of 30	OMOP487822	RxNorm Extension	Drug
Antihypertensive agent	43172488	Acebutolol 200 MG Delayed Release Oral Tablet [ACEBUTOLOL RATIOPHARM] Box of 90 by Ratiopharm	OMOP487825	RxNorm Extension	Drug
Antihypertensive agent	43172489	Acebutolol 200 MG Delayed Release Oral Tablet [ACEBUTOLOL ZYDUS] Box of 30	OMOP487844	RxNorm Extension	Drug
Antihypertensive agent	43172490	Acebutolol 200 MG Delayed Release Oral Tablet [Sectral] Box of 30	OMOP487849	RxNorm Extension	Drug
Antihypertensive agent	43172519	Fosinopril 20 MG [FOZITEC]	OMOP488125	RxNorm Extension	Drug
Antihypertensive agent	43172520	Fosinopril 20 MG Oral Tablet [FOZITEC] Box of 30	OMOP488128	RxNorm Extension	Drug
Antihypertensive agent	43172521	Fosinopril 20 MG Oral Tablet [FOZITEC] Box of 90	OMOP488133	RxNorm Extension	Drug
Antihypertensive agent	43172522	Fosinopril 10 MG Oral Tablet Box of 50	OMOP488136	RxNorm Extension	Drug
Antihypertensive agent	43172523	Fosinopril 10 MG Oral Tablet [FOZITEC] Box of 50 by Merck	OMOP488141	RxNorm Extension	Drug
Antihypertensive agent	43172549	Losartan 100 MG Delayed Release Oral Tablet [LOSARTAN SANDOZ]	OMOP488359	RxNorm Extension	Drug
Antihypertensive agent	43172550	Losartan 100 MG Delayed Release Oral Tablet [LOSARTAN SANDOZ] Box of 90 by Sandoz	OMOP488364	RxNorm Extension	Drug
Antihypertensive agent	43172551	Losartan 50 MG Delayed Release Oral Tablet [LOSARTAN SANDOZ]	OMOP488376	RxNorm Extension	Drug
Antihypertensive agent	43172552	Losartan 50 MG Delayed Release Oral Tablet [LOSARTAN SANDOZ] Box of 30	OMOP488377	RxNorm Extension	Drug
Antihypertensive agent	43172553	Losartan 50 MG Delayed Release Oral Tablet [LOSARTAN SANDOZ] Box of 90 by Sandoz	OMOP488381	RxNorm Extension	Drug
Antihypertensive agent	43172554	Losartan 100 MG Delayed Release Oral Tablet [LOSARTAN KRKA]	OMOP488384	RxNorm Extension	Drug
Antihypertensive agent	43172555	Losartan 100 MG Delayed Release Oral Tablet [LOSARTAN KRKA] Box of 90 by KRKA	OMOP488389	RxNorm Extension	Drug
Antihypertensive agent	43172613	rilmenidine 1 MG [RILMENIDINE EG]	OMOP488963	RxNorm Extension	Drug
Antihypertensive agent	43172614	rilmenidine 1 MG Oral Tablet [Hyperium] Box of 90 by Servier	OMOP488978	RxNorm Extension	Drug
Antihypertensive agent	43172615	rilmenidine 1 MG Oral Tablet [RILMENDINE CRISTERS] Box of 30	OMOP488982	RxNorm Extension	Drug
Antihypertensive agent	43172616	rilmenidine 1 MG Oral Tablet [RILMENDINE CRISTERS] Box of 90 by Cristers	OMOP488986	RxNorm Extension	Drug
Antihypertensive agent	43172617	rilmenidine 1 MG Oral Tablet [RILMENIDINE ACTAVIS] Box of 30 by Actavis	OMOP488989	RxNorm Extension	Drug
Antihypertensive agent	43172618	rilmenidine 1 MG Oral Tablet [RILMENIDINE BIOGARAN] Box of 30 by Biogaran	OMOP489002	RxNorm Extension	Drug
Antihypertensive agent	43172619	rilmenidine 1 MG Oral Tablet [RILMENIDINE EG]	OMOP489006	RxNorm Extension	Drug
Antihypertensive agent	43172620	rilmenidine 1 MG Oral Tablet [RILMENIDINE EG] Box of 30	OMOP489007	RxNorm Extension	Drug
Antihypertensive agent	43172621	rilmenidine 1 MG Oral Tablet [RILMENIDINE EVOLUGEN] Box of 30	OMOP489012	RxNorm Extension	Drug
Antihypertensive agent	43172622	rilmenidine 1 MG Oral Tablet [RILMENIDINE EVOLUGEN] Box of 90	OMOP489014	RxNorm Extension	Drug
Antihypertensive agent	43172623	rilmenidine 1 MG Oral Tablet [RILMENIDINE MYLAN] Box of 90	OMOP489021	RxNorm Extension	Drug
Antihypertensive agent	43172624	rilmenidine 1 MG Oral Tablet [RILMENIDINE RANBAXY] Box of 30	OMOP489030	RxNorm Extension	Drug
Antihypertensive agent	43172625	rilmenidine 1 MG Oral Tablet [RILMENIDINE ZYDUS] Box of 30	OMOP489057	RxNorm Extension	Drug
Antihypertensive agent	43172626	rilmenidine 1 MG Oral Tablet [RILMENIDINE ZYDUS] Box of 30 by IDL	OMOP489058	RxNorm Extension	Drug
Antihypertensive agent	43172630	Indoramin 25 MG Oral Tablet [VIDORA]	OMOP489094	RxNorm Extension	Drug
Antihypertensive agent	43172631	Indoramin 25 MG Oral Tablet [VIDORA] Box of 30	OMOP489095	RxNorm Extension	Drug
Antihypertensive agent	43172695	Enalapril / lercanidipine Delayed Release Oral Tablet [LERCAPRESS]	OMOP489592	RxNorm Extension	Drug
Antihypertensive agent	43172696	Enalapril 15.3 MG / lercanidipine 10 MG Delayed Release Oral Tablet [LERCAPRESS]	OMOP489600	RxNorm Extension	Drug
Antihypertensive agent	43172697	Enalapril 15.3 MG / lercanidipine 10 MG Delayed Release Oral Tablet [ZANEXTRA] Box of 30	OMOP489606	RxNorm Extension	Drug
Antihypertensive agent	43172698	Enalapril 15.3 MG / lercanidipine 20 MG Delayed Release Oral Tablet	OMOP489612	RxNorm Extension	Drug
Antihypertensive agent	43172699	Enalapril 15.3 MG / lercanidipine 20 MG Delayed Release Oral Tablet [LERCAPRESS] Box of 30 by Recordati	OMOP489618	RxNorm Extension	Drug
Antihypertensive agent	43172700	Enalapril 15.3 MG / lercanidipine 20 MG Delayed Release Oral Tablet [ZANEXTRA] Box of 90	OMOP489624	RxNorm Extension	Drug
Antihypertensive agent	43172701	Enalapril 15.3 MG / lercanidipine 20 MG Delayed Release Oral Tablet [ZANEXTRA] Box of 90 by Bouchara-Recordati	OMOP489625	RxNorm Extension	Drug
Antihypertensive agent	43172818	aliskiren Delayed Release Oral Tablet	OMOP490583	RxNorm Extension	Drug
Antihypertensive agent	43172819	aliskiren 150 MG Delayed Release Oral Tablet [Rasilez] Box of 30 by Novartis	OMOP490593	RxNorm Extension	Drug
Antihypertensive agent	43172851	trandolapril 2 MG Oral Capsule [Odrik] Box of 84	OMOP490877	RxNorm Extension	Drug
Antihypertensive agent	43172852	trandolapril 2 MG Oral Capsule [TRANDOLAPRIL ACTAVIS]	OMOP490879	RxNorm Extension	Drug
Antihypertensive agent	43172853	trandolapril 2 MG Oral Capsule [TRANDOLAPRIL EG] Box of 90	OMOP490898	RxNorm Extension	Drug
Antihypertensive agent	43172854	trandolapril 2 MG Oral Capsule [TRANDOLAPRIL TEVA] Box of 90 by TEVA	OMOP490924	RxNorm Extension	Drug
Antihypertensive agent	43172855	trandolapril 0.5 MG [TRANDOLAPRIL BIOGARAN]	OMOP490928	RxNorm Extension	Drug
Antihypertensive agent	43172856	trandolapril 0.5 MG [TRANDOLAPRIL MYLAN]	OMOP490930	RxNorm Extension	Drug
Antihypertensive agent	43172857	trandolapril 0.5 MG Oral Capsule Box of 90	OMOP490934	RxNorm Extension	Drug
Antihypertensive agent	43172858	trandolapril 0.5 MG Oral Capsule [TRANDOLAPRIL ACTAVIS]	OMOP490938	RxNorm Extension	Drug
Antihypertensive agent	43172859	trandolapril 0.5 MG Oral Capsule [TRANDOLAPRIL BIOGARAN] Box of 84	OMOP490952	RxNorm Extension	Drug
Antihypertensive agent	43172860	trandolapril 0.5 MG Oral Capsule [TRANDOLAPRIL EG] Box of 90 by Eurogenerics	OMOP490958	RxNorm Extension	Drug
Antihypertensive agent	43172861	trandolapril 4 MG Oral Capsule [Odrik] Box of 84 by Mylan	OMOP490984	RxNorm Extension	Drug
Antihypertensive agent	43172862	trandolapril 4 MG Oral Capsule [TRANDOLAPRIL ACTAVIS] Box of 90	OMOP490988	RxNorm Extension	Drug
Antihypertensive agent	43172863	trandolapril 4 MG Oral Capsule [TRANDOLAPRIL ACTAVIS] Box of 90 by Actavis	OMOP490989	RxNorm Extension	Drug
Antihypertensive agent	43172864	trandolapril 4 MG Oral Capsule [TRANDOLAPRIL ARROW] Box of 28 by Arrow	OMOP490992	RxNorm Extension	Drug
Antihypertensive agent	43172865	trandolapril 4 MG Oral Capsule [TRANDOLAPRIL BIOGARAN] Box of 84	OMOP490998	RxNorm Extension	Drug
Antihypertensive agent	43172866	trandolapril 4 MG Oral Capsule [TRANDOLAPRIL BIOGARAN] Box of 84 by Biogaran	OMOP490999	RxNorm Extension	Drug
Antihypertensive agent	43172867	trandolapril 4 MG Oral Capsule [TRANDOLAPRIL EG] Box of 30	OMOP491001	RxNorm Extension	Drug
Antihypertensive agent	43172868	trandolapril 4 MG Oral Capsule [TRANDOLAPRIL TEVA]	OMOP491027	RxNorm Extension	Drug
Antihypertensive agent	43172879	telmisartan Oral Tablet [TELMISARTAN MYLAN]	OMOP491125	RxNorm Extension	Drug
Antihypertensive agent	43172880	telmisartan Oral Tablet [TELMISARTAN SANDOZ]	OMOP491128	RxNorm Extension	Drug
Antihypertensive agent	43172881	telmisartan 80 MG Delayed Release Oral Tablet Box of 30	OMOP491145	RxNorm Extension	Drug
Antihypertensive agent	43172882	telmisartan 80 MG Delayed Release Oral Tablet [TELMISARTAN EG] Box of 90 by Eurogenerics	OMOP491151	RxNorm Extension	Drug
Antihypertensive agent	43172883	telmisartan 80 MG Oral Tablet [PRITOR] Box of 90	OMOP491164	RxNorm Extension	Drug
Antihypertensive agent	43172884	telmisartan 80 MG Oral Tablet [TELMISARTAN BIOGARAN] Box of 30	OMOP491173	RxNorm Extension	Drug
Antihypertensive agent	43172885	telmisartan 80 MG Oral Tablet [TELMISARTAN CRISTERS] Box of 90	OMOP491180	RxNorm Extension	Drug
Antihypertensive agent	43172886	telmisartan 80 MG Oral Tablet [TELMISARTAN RANBAXY]	OMOP491187	RxNorm Extension	Drug
Antihypertensive agent	43172887	telmisartan 80 MG Oral Tablet [TELMISARTAN ZENTIVA] Box of 30	OMOP491204	RxNorm Extension	Drug
Antihypertensive agent	43172888	telmisartan 80 MG Oral Tablet [TELMISARTAN ZYDUS] Box of 30 by Zydus	OMOP491210	RxNorm Extension	Drug
Antihypertensive agent	43172889	telmisartan 80 MG Oral Tablet [Tolura] Box of 30	OMOP491214	RxNorm Extension	Drug
Antihypertensive agent	43172890	telmisartan 40 MG [TELMISARTAN ACTAVIS]	OMOP491219	RxNorm Extension	Drug
Antihypertensive agent	43172891	telmisartan 40 MG [TELMISARTAN MYLAN]	OMOP491224	RxNorm Extension	Drug
Antihypertensive agent	43172892	telmisartan 40 MG [TELMISARTAN ZENTIVA]	OMOP491228	RxNorm Extension	Drug
Antihypertensive agent	43172893	telmisartan 40 MG Oral Tablet [TELMISARTAN ACTAVIS] Box of 90 by Actavis	OMOP491256	RxNorm Extension	Drug
Antihypertensive agent	43172894	telmisartan 40 MG Oral Tablet [TELMISARTAN CRISTERS]	OMOP491264	RxNorm Extension	Drug
Antihypertensive agent	43172895	telmisartan 40 MG Oral Tablet [TELMISARTAN CRISTERS] Box of 30	OMOP491265	RxNorm Extension	Drug
Antihypertensive agent	43172896	telmisartan 40 MG Oral Tablet [TELMISARTAN MYLAN]	OMOP491269	RxNorm Extension	Drug
Antihypertensive agent	43172897	telmisartan 40 MG Oral Tablet [TELMISARTAN RANBAXY] Box of 30 by Ranbaxy	OMOP491277	RxNorm Extension	Drug
Antihypertensive agent	43172898	telmisartan 40 MG Oral Tablet [TELMISARTAN RANBAXY] Box of 90	OMOP491278	RxNorm Extension	Drug
Antihypertensive agent	43172899	telmisartan 40 MG Oral Tablet [TELMISARTAN SANDOZ] Box of 30	OMOP491281	RxNorm Extension	Drug
Antihypertensive agent	43172900	telmisartan 40 MG Oral Tablet [TELMISARTAN TEVA]	OMOP491286	RxNorm Extension	Drug
Antihypertensive agent	43172901	telmisartan 40 MG Oral Tablet [TELMISARTAN ZENTIVA] Box of 30 by Sanofi	OMOP491293	RxNorm Extension	Drug
Antihypertensive agent	43172902	telmisartan 40 MG Oral Tablet [TELMISARTAN ZYDUS] Box of 90 by Zydus	OMOP491300	RxNorm Extension	Drug
Antihypertensive agent	43172903	telmisartan 40 MG Oral Tablet [Tolura] Box of 30 by KRKA	OMOP491302	RxNorm Extension	Drug
Antihypertensive agent	43172905	telmisartan 20 MG Oral Tablet [PRITOR]	OMOP491311	RxNorm Extension	Drug
Antihypertensive agent	43173040	cicletanine 50 MG Oral Capsule Box of 30	OMOP492550	RxNorm Extension	Drug
Antihypertensive agent	43173041	cicletanine 50 MG Oral Capsule [CICLETANINE BIOGARAN]	OMOP492552	RxNorm Extension	Drug
Antihypertensive agent	43173042	cicletanine 50 MG Oral Capsule [CICLETANINE MYLAN] Box of 30	OMOP492558	RxNorm Extension	Drug
Antihypertensive agent	43173043	cicletanine 50 MG Oral Capsule [CICLETANINE MYLAN] Box of 90	OMOP492560	RxNorm Extension	Drug
Antihypertensive agent	43173044	cicletanine 50 MG Oral Capsule [CICLETANINE TEVA]	OMOP492562	RxNorm Extension	Drug
Antihypertensive agent	43173045	cicletanine 50 MG Oral Capsule [CICLETANINE TEVA] Box of 30	OMOP492563	RxNorm Extension	Drug
Antihypertensive agent	43173046	cicletanine 50 MG Oral Capsule [CICLETANINE TEVA] Box of 30 by TEVA	OMOP492564	RxNorm Extension	Drug
Antihypertensive agent	43173118	candesartan Oral Tablet [CANDESARTAN ACTAVIS]	OMOP493141	RxNorm Extension	Drug
Antihypertensive agent	43173119	candesartan Oral Tablet [CANDESARTAN RANBAXY]	OMOP493151	RxNorm Extension	Drug
Antihypertensive agent	43173120	candesartan Oral Tablet [KENZEN]	OMOP493158	RxNorm Extension	Drug
Antihypertensive agent	43173121	candesartan 4 MG [CANDESARTAN EG]	OMOP493164	RxNorm Extension	Drug
Antihypertensive agent	43173122	candesartan 4 MG Oral Tablet [Atacand] Box of 30 by Astrazeneca	OMOP493178	RxNorm Extension	Drug
Antihypertensive agent	43173123	candesartan 4 MG Oral Tablet [CANDESARTAN MYLAN] Box of 90	OMOP493224	RxNorm Extension	Drug
Antihypertensive agent	43173124	candesartan 4 MG Oral Tablet [CANDESARTAN TEVA]	OMOP493243	RxNorm Extension	Drug
Antihypertensive agent	43173125	candesartan 4 MG Oral Tablet [CANDESARTAN TEVA] Box of 90	OMOP493246	RxNorm Extension	Drug
Antihypertensive agent	43173126	candesartan 4 MG Oral Tablet [CANDESARTAN ZENTIVA] Box of 30 by Sanofi	OMOP493256	RxNorm Extension	Drug
Antihypertensive agent	43173127	candesartan 4 MG Oral Tablet [KENZEN] Box of 30	OMOP493261	RxNorm Extension	Drug
Antihypertensive agent	43173128	candesartan 8 MG [CANDESARTAN SANDOZ]	OMOP493274	RxNorm Extension	Drug
Antihypertensive agent	43173129	candesartan 8 MG Oral Tablet Box of 90	OMOP493281	RxNorm Extension	Drug
Antihypertensive agent	43173130	candesartan 8 MG Oral Tablet [CANDESARTAN ACTAVIS] Box of 90 by Actavis	OMOP493293	RxNorm Extension	Drug
Antihypertensive agent	43173131	candesartan 8 MG Oral Tablet [CANDESARTAN BIOGARAN] Box of 30	OMOP493301	RxNorm Extension	Drug
Antihypertensive agent	43173132	candesartan 8 MG Oral Tablet [CANDESARTAN EG] Box of 90	OMOP493315	RxNorm Extension	Drug
Antihypertensive agent	43173133	candesartan 8 MG Oral Tablet [CANDESARTAN EVOLUGEN] Box of 90	OMOP493321	RxNorm Extension	Drug
Antihypertensive agent	43173134	candesartan 8 MG Oral Tablet [CANDESARTAN KRKA]	OMOP493323	RxNorm Extension	Drug
Antihypertensive agent	43173139	candesartan 32 MG [CANDESARTAN ACTAVIS]	OMOP493375	RxNorm Extension	Drug
Antihypertensive agent	43173140	candesartan 32 MG Oral Tablet [CANDESARTAN ARROW] Box of 30 by Arrow	OMOP493399	RxNorm Extension	Drug
Antihypertensive agent	43173141	candesartan 32 MG Oral Tablet [CANDESARTAN KRKA]	OMOP493409	RxNorm Extension	Drug
Antihypertensive agent	43173142	candesartan 32 MG Oral Tablet [CANDESARTAN KRKA] Box of 30	OMOP493410	RxNorm Extension	Drug
Antihypertensive agent	43173143	candesartan 32 MG Oral Tablet [CANDESARTAN MYLAN]	OMOP493414	RxNorm Extension	Drug
Antihypertensive agent	43173144	candesartan 32 MG Oral Tablet [CANDESARTAN MYLAN] Box of 30	OMOP493415	RxNorm Extension	Drug
Antihypertensive agent	43173145	candesartan 32 MG Oral Tablet [CANDESARTAN RANBAXY] Box of 30 by Ranbaxy	OMOP493422	RxNorm Extension	Drug
Antihypertensive agent	43173146	candesartan 32 MG Oral Tablet [CANDESARTAN SANDOZ] Box of 30	OMOP493425	RxNorm Extension	Drug
Antihypertensive agent	43173147	candesartan 32 MG Oral Tablet [CANDESARTAN SANDOZ] Box of 30 by Sandoz	OMOP493426	RxNorm Extension	Drug
Antihypertensive agent	43173148	candesartan 32 MG Oral Tablet [CANDESARTAN ZYDUS] Box of 30	OMOP493437	RxNorm Extension	Drug
Antihypertensive agent	43173149	candesartan 32 MG Oral Tablet [CANDESARTAN ZYDUS] Box of 30 by Zydus	OMOP493438	RxNorm Extension	Drug
Antihypertensive agent	43173150	candesartan 32 MG Oral Tablet [KENZEN] Box of 30 by Takeda	OMOP493441	RxNorm Extension	Drug
Antihypertensive agent	43173151	candesartan 16 MG [CANDESARTAN MYLAN]	OMOP493450	RxNorm Extension	Drug
Antihypertensive agent	43173152	candesartan 16 MG Oral Tablet [Atacand] Box of 90	OMOP493463	RxNorm Extension	Drug
Antihypertensive agent	43173153	candesartan 16 MG Oral Tablet [CANDESARTAN BIOGARAN] Box of 30 by Biogaran	OMOP493479	RxNorm Extension	Drug
Antihypertensive agent	43173154	candesartan 16 MG Oral Tablet [CANDESARTAN EVOLUGEN] Box of 90 by Evolupharm	OMOP493498	RxNorm Extension	Drug
Antihypertensive agent	43173156	candesartan 16 MG Oral Tablet [CANDESARTAN SANDOZ]	OMOP493520	RxNorm Extension	Drug
Antihypertensive agent	43173157	candesartan 16 MG Oral Tablet [CANDESARTAN SANDOZ] Box of 90 by Sandoz	OMOP493524	RxNorm Extension	Drug
Antihypertensive agent	43173158	candesartan 16 MG Oral Tablet [CANDESARTAN TEVA] Box of 30 by TEVA	OMOP493528	RxNorm Extension	Drug
Antihypertensive agent	43173159	candesartan 16 MG Oral Tablet [CANDESARTAN ZENTIVA]	OMOP493536	RxNorm Extension	Drug
Antihypertensive agent	43173160	candesartan 16 MG Oral Tablet [CANDESARTAN ZENTIVA] Box of 30 by Sanofi	OMOP493538	RxNorm Extension	Drug
Antihypertensive agent	43173161	candesartan 16 MG Oral Tablet [CANDESARTAN ZYDUS]	OMOP493541	RxNorm Extension	Drug
Antihypertensive agent	43173162	candesartan 16 MG Oral Tablet [CANDESARTAN ZYDUS] Box of 30 by Zydus	OMOP493543	RxNorm Extension	Drug
Antihypertensive agent	43173190	Bisoprolol Delayed Release Oral Tablet [BISOCE]	OMOP493757	RxNorm Extension	Drug
Antihypertensive agent	43173191	Bisoprolol Delayed Release Oral Tablet [BISOPROLOL ZENTIVA]	OMOP493770	RxNorm Extension	Drug
Antihypertensive agent	43173192	Bisoprolol Delayed Release Oral Tablet [CARDENSIEL]	OMOP493772	RxNorm Extension	Drug
Antihypertensive agent	43173193	Bisoprolol Oral Tablet [BISOPROLOL ZYDUS]	OMOP493785	RxNorm Extension	Drug
Antihypertensive agent	43173194	Bisoprolol 1.25 MG [BISOPROLOL ZYDUS]	OMOP493794	RxNorm Extension	Drug
Antihypertensive agent	43173195	Bisoprolol 1.25 MG [CARDENSIEL]	OMOP493796	RxNorm Extension	Drug
Antihypertensive agent	43173196	Bisoprolol 1.25 MG Delayed Release Oral Tablet [BISOPROLOL BGR] Box of 30	OMOP493807	RxNorm Extension	Drug
Antihypertensive agent	43173197	Bisoprolol 1.25 MG Delayed Release Oral Tablet [CARDENSIEL] Box of 90	OMOP493819	RxNorm Extension	Drug
Antihypertensive agent	43173198	Bisoprolol 1.25 MG Oral Tablet [BISOPROLOL QUIVER]	OMOP493829	RxNorm Extension	Drug
Antihypertensive agent	43173199	Bisoprolol 1.25 MG Oral Tablet [BISOPROLOL ZYDUS]	OMOP493844	RxNorm Extension	Drug
Antihypertensive agent	43173200	Bisoprolol 3.75 MG [BISOPROLOL BGR]	OMOP493848	RxNorm Extension	Drug
Antihypertensive agent	43173201	Bisoprolol 3.75 MG Delayed Release Oral Tablet [BISOPROLOL BGR]	OMOP493862	RxNorm Extension	Drug
Antihypertensive agent	43173202	Bisoprolol 3.75 MG Delayed Release Oral Tablet [BISOPROLOL SANDOZ] Box of 30 by Sandoz	OMOP493871	RxNorm Extension	Drug
Antihypertensive agent	43173203	Bisoprolol 3.75 MG Oral Tablet [BISOPROLOL RANBAXY] Box of 30	OMOP493880	RxNorm Extension	Drug
Antihypertensive agent	43173204	Bisoprolol 3.75 MG Oral Tablet [BISOPROLOL RATIOPHARM] Box of 30	OMOP493883	RxNorm Extension	Drug
Antihypertensive agent	43173205	Bisoprolol 10 MG [BISOPROLOL ACCORD HEALTHCARE]	OMOP493890	RxNorm Extension	Drug
Antihypertensive agent	43173206	Bisoprolol 10 MG [BISOPROLOL BGR]	OMOP493894	RxNorm Extension	Drug
Antihypertensive agent	43173207	Bisoprolol 10 MG [BISOPROLOL QUALIMED]	OMOP493900	RxNorm Extension	Drug
Antihypertensive agent	43173208	Bisoprolol 10 MG [BISOPROLOL TEVA]	OMOP493905	RxNorm Extension	Drug
Antihypertensive agent	43173209	Bisoprolol 10 MG Delayed Release Oral Tablet Box of 30	OMOP493915	RxNorm Extension	Drug
Antihypertensive agent	43173210	Bisoprolol 10 MG Delayed Release Oral Tablet [BISOCE]	OMOP493918	RxNorm Extension	Drug
Antihypertensive agent	43173211	Bisoprolol 10 MG Delayed Release Oral Tablet [BISOCE] Box of 30	OMOP493921	RxNorm Extension	Drug
Antihypertensive agent	43173212	Bisoprolol 10 MG Delayed Release Oral Tablet [BISOCE] Box of 90 by Mylan	OMOP493924	RxNorm Extension	Drug
Antihypertensive agent	43173213	Bisoprolol 10 MG Delayed Release Oral Tablet [BISOPROLOL ACCORD HEALTHCARE] Box of 30	OMOP493926	RxNorm Extension	Drug
Antihypertensive agent	43173214	Bisoprolol 10 MG Delayed Release Oral Tablet [BISOPROLOL MYLAN]	OMOP493955	RxNorm Extension	Drug
Antihypertensive agent	43173215	Bisoprolol 10 MG Delayed Release Oral Tablet [BISOPROLOL TEVA] Box of 30	OMOP493975	RxNorm Extension	Drug
Antihypertensive agent	43173216	Bisoprolol 10 MG Delayed Release Oral Tablet [BISOPROLOL ZENTIVA]	OMOP493979	RxNorm Extension	Drug
Antihypertensive agent	43173217	Bisoprolol 10 MG Delayed Release Oral Tablet [BISOPROLOL ZENTIVA] Box of 28	OMOP493980	RxNorm Extension	Drug
Antihypertensive agent	43173218	Bisoprolol 10 MG Oral Tablet [BISOPROLOL ACTAVIS] Box of 90	OMOP494006	RxNorm Extension	Drug
Antihypertensive agent	43173219	Bisoprolol 10 MG Oral Tablet [BISOPROLOL ALMUS]	OMOP494008	RxNorm Extension	Drug
Antihypertensive agent	43173220	Bisoprolol 10 MG Oral Tablet [BISOPROLOL RATIOPHARM] Box of 90 by Ratiopharm	OMOP494021	RxNorm Extension	Drug
Antihypertensive agent	43173221	Bisoprolol 10 MG Oral Tablet [BISOPROLOL ZENTIVA] Box of 30	OMOP494028	RxNorm Extension	Drug
Antihypertensive agent	43173222	Bisoprolol 5 MG [BISOPROLOL ACCORD HEALTHCARE]	OMOP494033	RxNorm Extension	Drug
Antihypertensive agent	43173223	Bisoprolol 5 MG [CARDENSIEL]	OMOP494045	RxNorm Extension	Drug
Antihypertensive agent	43173224	Bisoprolol 5 MG Delayed Release Oral Tablet	OMOP494047	RxNorm Extension	Drug
Antihypertensive agent	43173225	Bisoprolol 5 MG Delayed Release Oral Tablet [BISOCE]	OMOP494050	RxNorm Extension	Drug
Antihypertensive agent	43173226	Bisoprolol 5 MG Delayed Release Oral Tablet [BISOPROLOL BGR] Box of 30	OMOP494062	RxNorm Extension	Drug
Antihypertensive agent	43173227	Bisoprolol 5 MG Delayed Release Oral Tablet [BISOPROLOL RPG]	OMOP494067	RxNorm Extension	Drug
Antihypertensive agent	43173228	Bisoprolol 5 MG Delayed Release Oral Tablet [BISOPROLOL SANDOZ]	OMOP494071	RxNorm Extension	Drug
Antihypertensive agent	43173229	Bisoprolol 5 MG Delayed Release Oral Tablet [BISOPROLOL SANDOZ] Box of 30	OMOP494072	RxNorm Extension	Drug
Antihypertensive agent	43173230	Bisoprolol 5 MG Oral Tablet [BISOPROLOL ACTAVIS] Box of 90	OMOP494088	RxNorm Extension	Drug
Antihypertensive agent	43173232	Bisoprolol 5 MG Oral Tablet [BISOPROLOL ZENTIVA]	OMOP494099	RxNorm Extension	Drug
Antihypertensive agent	43173233	Bisoprolol 7.5 MG [BISOPROLOL RANBAXY]	OMOP494108	RxNorm Extension	Drug
Antihypertensive agent	43173234	Bisoprolol 7.5 MG Delayed Release Oral Tablet Box of 30	OMOP494113	RxNorm Extension	Drug
Antihypertensive agent	43173235	Bisoprolol 7.5 MG Delayed Release Oral Tablet [BISOPROLOL BGR] Box of 30	OMOP494119	RxNorm Extension	Drug
Antihypertensive agent	43173236	Bisoprolol 7.5 MG Oral Tablet [BISOPROLOL QUIVER]	OMOP494129	RxNorm Extension	Drug
Antihypertensive agent	43173237	Bisoprolol 7.5 MG Oral Tablet [BISOPROLOL TEVA] Box of 30	OMOP494136	RxNorm Extension	Drug
Antihypertensive agent	43173238	Bisoprolol 2.5 MG Delayed Release Oral Tablet [BISOCE] Box of 30 by Mylan	OMOP494159	RxNorm Extension	Drug
Antihypertensive agent	43173239	Bisoprolol 2.5 MG Delayed Release Oral Tablet [BISOPROLOL ACCORD HEALTHCARE] Box of 90	OMOP494165	RxNorm Extension	Drug
Antihypertensive agent	43173240	Bisoprolol 2.5 MG Delayed Release Oral Tablet [BISOPROLOL ACCORD HEALTHCARE] Box of 90 by Accord	OMOP494166	RxNorm Extension	Drug
Antihypertensive agent	43173241	Bisoprolol 2.5 MG Delayed Release Oral Tablet [BISOPROLOL BGR] Box of 30	OMOP494168	RxNorm Extension	Drug
Antihypertensive agent	43173242	Bisoprolol 2.5 MG Delayed Release Oral Tablet [BISOPROLOL SANDOZ]	OMOP494174	RxNorm Extension	Drug
Antihypertensive agent	43173243	Bisoprolol 2.5 MG Delayed Release Oral Tablet [BISOPROLOL SANDOZ] Box of 30	OMOP494175	RxNorm Extension	Drug
Antihypertensive agent	43173244	Bisoprolol 2.5 MG Delayed Release Oral Tablet [CARDENSIEL] Box of 90	OMOP494183	RxNorm Extension	Drug
Antihypertensive agent	43173245	Bisoprolol 2.5 MG Oral Tablet [BISOPROLOL QUIVER] Box of 30 by Arrow	OMOP494200	RxNorm Extension	Drug
Antihypertensive agent	43173246	Bisoprolol 2.5 MG Oral Tablet [BISOPROLOL RATIOPHARM]	OMOP494204	RxNorm Extension	Drug
Antihypertensive agent	43173247	Bisoprolol 2.5 MG Oral Tablet [BISOPROLOL TEVA] Box of 30	OMOP494208	RxNorm Extension	Drug
Antihypertensive agent	43173317	Atenolol Delayed Release Oral Tablet [ATENOLOL MYLAN]	OMOP494862	RxNorm Extension	Drug
Antihypertensive agent	43173318	Atenolol Delayed Release Oral Tablet [ATENOLOL QUALIMED]	OMOP494863	RxNorm Extension	Drug
Antihypertensive agent	43173319	Atenolol Delayed Release Oral Tablet [BETATOP]	OMOP494868	RxNorm Extension	Drug
Antihypertensive agent	43173320	Atenolol Oral Tablet [ATENOLOL WINTHROP]	OMOP494877	RxNorm Extension	Drug
Antihypertensive agent	43173321	Atenolol 100 MG Delayed Release Oral Tablet Box of 90	OMOP494899	RxNorm Extension	Drug
Antihypertensive agent	43173322	Atenolol 100 MG Delayed Release Oral Tablet [ATENOLOL ARROW] Box of 30 by Arrow	OMOP494902	RxNorm Extension	Drug
Antihypertensive agent	43173323	Atenolol 100 MG Delayed Release Oral Tablet [ATENOLOL EVOLUGEN]	OMOP494905	RxNorm Extension	Drug
Antihypertensive agent	43173324	Atenolol 100 MG Delayed Release Oral Tablet [ATENOLOL EVOLUGEN] Box of 90	OMOP494908	RxNorm Extension	Drug
Antihypertensive agent	43173325	Atenolol 100 MG Delayed Release Oral Tablet [ATENOLOL SANDOZ] Box of 90 by Sandoz	OMOP494920	RxNorm Extension	Drug
Antihypertensive agent	43173326	Atenolol 100 MG Delayed Release Oral Tablet [ATENOLOL TEVA] Box of 90 by TEVA	OMOP494925	RxNorm Extension	Drug
Antihypertensive agent	43173327	Atenolol 100 MG Oral Tablet [ATENOLOL ACTAVIS] Box of 28 by Actavis	OMOP494953	RxNorm Extension	Drug
Antihypertensive agent	43173328	Atenolol 100 MG Oral Tablet [ATENOLOL RPG]	OMOP494967	RxNorm Extension	Drug
Antihypertensive agent	43173329	Atenolol 100 MG Oral Tablet [ATENOLOL ZENTIVA] Box of 90 by Sanofi	OMOP494981	RxNorm Extension	Drug
Antihypertensive agent	43173330	Atenolol 50 MG [ATENOLOL QUALIMED]	OMOP494992	RxNorm Extension	Drug
Antihypertensive agent	43173331	Atenolol 50 MG [ATENOLOL SANDOZ]	OMOP494994	RxNorm Extension	Drug
Antihypertensive agent	43173332	Atenolol 50 MG Delayed Release Oral Tablet [ATENOLOL ARROW] Box of 90	OMOP495009	RxNorm Extension	Drug
Antihypertensive agent	43173333	Atenolol 50 MG Delayed Release Oral Tablet [ATENOLOL ARROW] Box of 90 by Arrow	OMOP495010	RxNorm Extension	Drug
Antihypertensive agent	43173334	Atenolol 50 MG Delayed Release Oral Tablet [ATENOLOL MYLAN] Box of 30 by Mylan	OMOP495019	RxNorm Extension	Drug
Antihypertensive agent	43173335	Atenolol 50 MG Delayed Release Oral Tablet [ATENOLOL MYLAN] Box of 90 by Mylan	OMOP495021	RxNorm Extension	Drug
Antihypertensive agent	43173336	Atenolol 50 MG Delayed Release Oral Tablet [ATENOLOL QUALIMED]	OMOP495022	RxNorm Extension	Drug
Antihypertensive agent	43173337	Atenolol 50 MG Delayed Release Oral Tablet [ATENOLOL SANDOZ] Box of 90	OMOP495031	RxNorm Extension	Drug
Antihypertensive agent	43173338	Atenolol 50 MG Delayed Release Oral Tablet [BETATOP] Box of 28 by Alfa Wassermann	OMOP495047	RxNorm Extension	Drug
Antihypertensive agent	43173339	Atenolol 50 MG Oral Tablet [ATENOLOL RPG] Box of 28	OMOP495080	RxNorm Extension	Drug
Antihypertensive agent	43173340	Atenolol 50 MG Oral Tablet [ATENOLOL WINTHROP]	OMOP495082	RxNorm Extension	Drug
Antihypertensive agent	43173341	Atenolol 50 MG Oral Tablet [ATENOLOL WINTHROP] Box of 28 by Sanofi	OMOP495085	RxNorm Extension	Drug
Antihypertensive agent	43173342	Atenolol / Nifedipine Oral Capsule [TENORDATE]	OMOP495092	RxNorm Extension	Drug
Antihypertensive agent	43173343	Atenolol 50 MG / Nifedipine 20 MG Oral Capsule Box of 28	OMOP495095	RxNorm Extension	Drug
Antihypertensive agent	43173344	Atenolol 50 MG / Nifedipine 20 MG Oral Capsule [TENORDATE]	OMOP495101	RxNorm Extension	Drug
Antihypertensive agent	43173356	Cilazapril Delayed Release Oral Tablet [CILAZAPRIL TEVA]	OMOP495197	RxNorm Extension	Drug
Antihypertensive agent	43173357	Cilazapril 2.5 MG Delayed Release Oral Tablet [JUSTOR]	OMOP495207	RxNorm Extension	Drug
Antihypertensive agent	43173358	Cilazapril 1 MG Delayed Release Oral Tablet [JUSTOR] Box of 28	OMOP495215	RxNorm Extension	Drug
Antihypertensive agent	43173359	moxonidine Delayed Release Oral Tablet [MOXONIDINE BIOGARAN]	OMOP495220	RxNorm Extension	Drug
Antihypertensive agent	43173360	moxonidine 0.2 MG [MOXONIDINE MYLAN]	OMOP495229	RxNorm Extension	Drug
Antihypertensive agent	43173361	moxonidine 0.2 MG [MOXONIDINE TEVA]	OMOP495230	RxNorm Extension	Drug
Antihypertensive agent	43173362	moxonidine 0.2 MG Delayed Release Oral Tablet [MOXONIDINE BIOGARAN]	OMOP495238	RxNorm Extension	Drug
Antihypertensive agent	43173363	moxonidine 0.2 MG Delayed Release Oral Tablet [MOXONIDINE BIOGARAN] Box of 30	OMOP495239	RxNorm Extension	Drug
Antihypertensive agent	43173364	moxonidine 0.2 MG Delayed Release Oral Tablet [MOXONIDINE BIOGARAN] Box of 30 by Biogaran	OMOP495240	RxNorm Extension	Drug
Antihypertensive agent	43173365	moxonidine 0.2 MG Delayed Release Oral Tablet [MOXONIDINE EG] Box of 90 by Eurogenerics	OMOP495248	RxNorm Extension	Drug
Antihypertensive agent	43173366	moxonidine 0.2 MG Delayed Release Oral Tablet [MOXONIDINE MYLAN] Box of 30 by Mylan	OMOP495253	RxNorm Extension	Drug
Antihypertensive agent	43173367	moxonidine 0.2 MG Delayed Release Oral Tablet [MOXONIDINE MYLAN] Box of 84	OMOP495254	RxNorm Extension	Drug
Antihypertensive agent	43173369	moxonidine 0.2 MG Delayed Release Oral Tablet [Physiotens] Box of 90	OMOP495276	RxNorm Extension	Drug
Antihypertensive agent	43173370	moxonidine 0.4 MG Delayed Release Oral Tablet [MOXONIDINE EG]	OMOP495293	RxNorm Extension	Drug
Antihypertensive agent	43173371	moxonidine 0.4 MG Delayed Release Oral Tablet [MOXONIDINE MYLAN] Box of 28 by Mylan	OMOP495303	RxNorm Extension	Drug
Antihypertensive agent	43173372	moxonidine 0.4 MG Delayed Release Oral Tablet [MOXONIDINE TEVA] Box of 90 by TEVA	OMOP495317	RxNorm Extension	Drug
Antihypertensive agent	43173426	Pindolol 15 MG Oral Tablet [VISKEN QUINZE] Box of 30 by Phoenix Labs	OMOP495806	RxNorm Extension	Drug
Antihypertensive agent	43173427	Pindolol 15 MG Oral Tablet [VISKEN QUINZE] Box of 90	OMOP495807	RxNorm Extension	Drug
Antihypertensive agent	43173433	Celiprolol 200 MG [CELIPROLOL MYLAN]	OMOP495862	RxNorm Extension	Drug
Antihypertensive agent	43173434	Celiprolol 200 MG Delayed Release Oral Tablet [CELIPROLOL ARROW] Box of 84	OMOP495868	RxNorm Extension	Drug
Antihypertensive agent	43173435	Celiprolol 200 MG Delayed Release Oral Tablet [CELIPROLOL TEVA] Box of 28	OMOP495877	RxNorm Extension	Drug
Antihypertensive agent	43173436	Celiprolol 200 MG Delayed Release Oral Tablet [CELIPROLOL TEVA] Box of 84	OMOP495879	RxNorm Extension	Drug
Antihypertensive agent	43173493	Celiprolol Delayed Release Oral Tablet [Celectol]	OMOP496343	RxNorm Extension	Drug
Antihypertensive agent	43173494	Celiprolol Delayed Release Oral Tablet [CELIPROLOL ACTAVIS]	OMOP496344	RxNorm Extension	Drug
Antihypertensive agent	43173495	Celiprolol Delayed Release Oral Tablet [CELIPROLOL GERDA]	OMOP496350	RxNorm Extension	Drug
Antihypertensive agent	43173496	Celiprolol 200 MG [CELIPROLOL EVOLUGEN]	OMOP496363	RxNorm Extension	Drug
Antihypertensive agent	43173497	Celiprolol 200 MG [CELIPROLOL GERDA]	OMOP496364	RxNorm Extension	Drug
Antihypertensive agent	43173498	Celiprolol 200 MG [CELIPROLOL SANDOZ]	OMOP496368	RxNorm Extension	Drug
Antihypertensive agent	43173499	Celiprolol 200 MG Delayed Release Oral Tablet [CELIPROLOL EG] Box of 28	OMOP496401	RxNorm Extension	Drug
Antihypertensive agent	43173500	Celiprolol 200 MG Delayed Release Oral Tablet [CELIPROLOL EG] Box of 84 by Eurogenerics	OMOP496404	RxNorm Extension	Drug
Antihypertensive agent	43173501	Celiprolol 200 MG Delayed Release Oral Tablet [CELIPROLOL QUALIMED] Box of 84	OMOP496414	RxNorm Extension	Drug
Antihypertensive agent	43173535	moexipril 7.5 MG Delayed Release Oral Tablet [MOEX]	OMOP496780	RxNorm Extension	Drug
Antihypertensive agent	43173536	moexipril 7.5 MG Delayed Release Oral Tablet [MOEX] Box of 30	OMOP496781	RxNorm Extension	Drug
Antihypertensive agent	43173537	moexipril 7.5 MG Delayed Release Oral Tablet [MOEX] Box of 30 by UCB	OMOP496782	RxNorm Extension	Drug
Antihypertensive agent	43173644	Indapamide Extended Release Oral Tablet [INDAPAMIDE MYLAN]	OMOP497605	RxNorm Extension	Drug
Antihypertensive agent	43173645	Indapamide 1.5 MG [INDAPAMIDE KRKA]	OMOP497626	RxNorm Extension	Drug
Antihypertensive agent	43173647	Indapamide 1.5 MG [INDAPAMIDE ZENTIVA]	OMOP497634	RxNorm Extension	Drug
Antihypertensive agent	43173648	Indapamide 1.5 MG Extended Release Oral Tablet [INDAPAMIDE EG] Box of 90 by Eurogenerics	OMOP497654	RxNorm Extension	Drug
Antihypertensive agent	43173649	Indapamide 1.5 MG Extended Release Oral Tablet [INDAPAMIDE ISOMED L] Box of 90 by TEVA	OMOP497660	RxNorm Extension	Drug
Antihypertensive agent	43173650	Indapamide 1.5 MG Extended Release Oral Tablet [INDAPAMIDE QUALIMED] Box of 90 by Qualimed	OMOP497671	RxNorm Extension	Drug
Antihypertensive agent	43173651	Indapamide 1.5 MG Extended Release Oral Tablet [INDAPAMIDE RANBAXY] Box of 90	OMOP497675	RxNorm Extension	Drug
Antihypertensive agent	43173652	Indapamide 1.5 MG Extended Release Oral Tablet [INDAPAMIDE RANBAXY] Box of 90 by Ranbaxy	OMOP497676	RxNorm Extension	Drug
Antihypertensive agent	43173653	Indapamide 1.5 MG Extended Release Oral Tablet [INDAPAMIDE ZENTIVA] Box of 90 by Sanofi	OMOP497704	RxNorm Extension	Drug
Antihypertensive agent	43173654	Indapamide 1.5 MG Oral Tablet Box of 30	OMOP497710	RxNorm Extension	Drug
Antihypertensive agent	43173736	imidapril 10 MG Oral Tablet Box of 30	OMOP498559	RxNorm Extension	Drug
Antihypertensive agent	43173737	imidapril 10 MG Oral Tablet [Tanatril] Box of 30	OMOP498560	RxNorm Extension	Drug
Antihypertensive agent	43173755	lercanidipine 20 MG Delayed Release Oral Tablet [Lercanidipinhydrochlorid Teva] Box of 30 by TEVA	OMOP498720	RxNorm Extension	Drug
Antihypertensive agent	43173760	Nifedipine Extended Release Oral Tablet [NIFEDIPINE EG]	OMOP498782	RxNorm Extension	Drug
Antihypertensive agent	43173761	Nifedipine Extended Release Oral Tablet [NIFEDIPINE RPG]	OMOP498785	RxNorm Extension	Drug
Antihypertensive agent	43173762	Nifedipine 30 MG Delayed Release Oral Tablet [CHRONADALATE L] Box of 90 by Bayer	OMOP498802	RxNorm Extension	Drug
Antihypertensive agent	43173763	Nifedipine 30 MG [NIFEDIPINE EG]	OMOP498807	RxNorm Extension	Drug
Antihypertensive agent	43173764	Nifedipine 30 MG Extended Release Oral Tablet [NIFEDIPINE EG]	OMOP498816	RxNorm Extension	Drug
Antihypertensive agent	43173765	Nifedipine 30 MG Extended Release Oral Tablet [NIFEDIPINE MYLAN] Box of 30	OMOP498823	RxNorm Extension	Drug
Antihypertensive agent	43173766	Nifedipine 30 MG Extended Release Oral Tablet [Nifedipin Sandoz] Box of 30 by Sandoz	OMOP498832	RxNorm Extension	Drug
Antihypertensive agent	43173767	Nifedipine 20 MG Extended Release Oral Tablet [NIFEDIPINE TEVA]	OMOP498844	RxNorm Extension	Drug
Antihypertensive agent	43173768	Nifedipine 20 MG Extended Release Oral Tablet [NIFEDIPINE TEVA] Box of 180 by TEVA	OMOP498848	RxNorm Extension	Drug
Antihypertensive agent	43173769	Nifedipine 20 MG Oral Tablet [Adalate] Box of 60 by Bayer	OMOP498857	RxNorm Extension	Drug
Antihypertensive agent	43173784	piretanide Extended Release Oral Tablet [EURELIX]	OMOP499033	RxNorm Extension	Drug
Antihypertensive agent	43173785	piretanide 6 MG [EURELIX]	OMOP499034	RxNorm Extension	Drug
Antihypertensive agent	43173786	piretanide 6 MG Extended Release Oral Tablet Box of 30	OMOP499036	RxNorm Extension	Drug
Antihypertensive agent	43173876	lacidipine 2 MG Delayed Release Oral Tablet [CALDINE]	OMOP499831	RxNorm Extension	Drug
Antihypertensive agent	43173877	lacidipine 2 MG Delayed Release Oral Tablet [CALDINE] Box of 30	OMOP499832	RxNorm Extension	Drug
Antihypertensive agent	43173890	quinapril Delayed Release Oral Tablet [ACUITEL]	OMOP499933	RxNorm Extension	Drug
Antihypertensive agent	43173891	quinapril Delayed Release Oral Tablet [KOREC]	OMOP499934	RxNorm Extension	Drug
Antihypertensive agent	43173892	quinapril Delayed Release Oral Tablet [QUINAPRIL ARROW]	OMOP499936	RxNorm Extension	Drug
Antihypertensive agent	43173893	quinapril Delayed Release Oral Tablet [QUINAPRIL EG]	OMOP499938	RxNorm Extension	Drug
Antihypertensive agent	43173894	quinapril Delayed Release Oral Tablet [QUINAPRIL TEVA]	OMOP499940	RxNorm Extension	Drug
Antihypertensive agent	43173895	quinapril 5 MG [QUINAPRIL ARROW]	OMOP499944	RxNorm Extension	Drug
Antihypertensive agent	43173896	quinapril 20 MG Delayed Release Oral Tablet [ACUITEL]	OMOP499982	RxNorm Extension	Drug
Antihypertensive agent	43173897	quinapril 20 MG Delayed Release Oral Tablet [QUINAPRIL EG] Box of 28 by Eurogenerics	OMOP499999	RxNorm Extension	Drug
Antihypertensive agent	43174022	Diltiazem Prefilled Syringe [Tildiem]	OMOP501222	RxNorm Extension	Drug
Antihypertensive agent	43174024	Diltiazem Oral Tablet [DILTIAZEM BIOGARAN]	OMOP501225	RxNorm Extension	Drug
Antihypertensive agent	43174025	Diltiazem 300 MG Extended Release Oral Capsule Box of 50	OMOP501246	RxNorm Extension	Drug
Antihypertensive agent	43174026	Diltiazem 300 MG Extended Release Oral Capsule [DILTIAZEM BGR] Box of 30 by Biogaran	OMOP501255	RxNorm Extension	Drug
Antihypertensive agent	43174027	Diltiazem 300 MG Extended Release Oral Capsule [DILTIAZEM BGR] Box of 90 by Biogaran	OMOP501257	RxNorm Extension	Drug
Antihypertensive agent	43174028	Diltiazem 300 MG Extended Release Oral Capsule [DILTIAZEM BIOGARAN]	OMOP501259	RxNorm Extension	Drug
Antihypertensive agent	43174030	Diltiazem 300 MG Extended Release Oral Capsule [DILTIAZEM TEVA] Box of 84 by TEVA	OMOP501294	RxNorm Extension	Drug
Antihypertensive agent	43174031	Diltiazem 300 MG Extended Release Oral Capsule [DILTIAZEM ZENTIVA] Box of 28 by Sanofi	OMOP501297	RxNorm Extension	Drug
Antihypertensive agent	43174033	Diltiazem 60 MG [DILTIAZEM RPG]	OMOP501320	RxNorm Extension	Drug
Antihypertensive agent	43174034	Diltiazem 60 MG Oral Tablet [DILTIAZEM TEVA] Box of 30 by TEVA	OMOP501348	RxNorm Extension	Drug
Antihypertensive agent	43174035	Diltiazem 120 MG [DILTIAZEM BIOGARAN]	OMOP501356	RxNorm Extension	Drug
Antihypertensive agent	43174036	Diltiazem 120 MG [DILTIAZEM WINTHROP]	OMOP501362	RxNorm Extension	Drug
Antihypertensive agent	43174037	Diltiazem 120 MG Extended Release Oral Capsule Box of 30	OMOP501365	RxNorm Extension	Drug
Antihypertensive agent	43174038	Diltiazem 120 MG Extended Release Oral Capsule [DILTIAZEM BIOGARAN] Box of 28	OMOP501367	RxNorm Extension	Drug
Antihypertensive agent	43174039	Diltiazem 120 MG Extended Release Oral Capsule [DILTIAZEM MYLAN] Box of 30	OMOP501373	RxNorm Extension	Drug
Antihypertensive agent	43174040	Diltiazem 120 MG Extended Release Oral Capsule [DILTIAZEM SANDOZ] Box of 28	OMOP501380	RxNorm Extension	Drug
Antihypertensive agent	43174041	Diltiazem 120 MG Extended Release Oral Tablet Box of 28	OMOP501390	RxNorm Extension	Drug
Antihypertensive agent	43174042	Diltiazem 120 MG Extended Release Oral Tablet [DILTIAZEM WINTHROP]	OMOP501398	RxNorm Extension	Drug
Antihypertensive agent	43174043	Diltiazem 120 MG Extended Release Oral Tablet [DILTIAZEM WINTHROP] Box of 50 by Sanofi	OMOP501400	RxNorm Extension	Drug
Antihypertensive agent	43174044	Diltiazem 100 MG Prefilled Syringe [Tildiem] Box of 20	OMOP501403	RxNorm Extension	Drug
Antihypertensive agent	43174045	Diltiazem 180 MG Extended Release Oral Capsule Box of 84	OMOP501414	RxNorm Extension	Drug
Antihypertensive agent	43174046	Diltiazem 180 MG Extended Release Oral Capsule [DILTIAZEM BGR] Box of 30	OMOP501417	RxNorm Extension	Drug
Antihypertensive agent	43174047	Diltiazem 180 MG Extended Release Oral Capsule [DILTIAZEM BGR] Box of 90	OMOP501419	RxNorm Extension	Drug
Antihypertensive agent	43174048	Diltiazem 180 MG Extended Release Oral Capsule [DILTIAZEM ZENTIVA]	OMOP501437	RxNorm Extension	Drug
Antihypertensive agent	43174049	Diltiazem 180 MG Extended Release Oral Capsule [DILTIAZEM ZENTIVA] Box of 28 by Sanofi	OMOP501439	RxNorm Extension	Drug
Antihypertensive agent	43174050	Diltiazem 90 MG Extended Release Oral Capsule Box of 30	OMOP501465	RxNorm Extension	Drug
Antihypertensive agent	43174051	Diltiazem 90 MG Extended Release Oral Capsule [DILTIAZEM CRISTERS] Box of 28 by Cristers	OMOP501471	RxNorm Extension	Drug
Antihypertensive agent	43174052	Diltiazem 90 MG Extended Release Oral Capsule [DILTIAZEM MYLAN]	OMOP501472	RxNorm Extension	Drug
Antihypertensive agent	43174054	Diltiazem 90 MG Extended Release Oral Capsule [DILTIAZEM SANDOZ] Box of 28	OMOP501479	RxNorm Extension	Drug
Antihypertensive agent	43174055	Diltiazem 90 MG Extended Release Oral Capsule [DILTIAZEM TEVA] Box of 28	OMOP501482	RxNorm Extension	Drug
Antihypertensive agent	43174056	Diltiazem 90 MG Extended Release Oral Capsule [DILTIAZEM TEVA] Box of 28 by TEVA	OMOP501485	RxNorm Extension	Drug
Antihypertensive agent	43174057	Diltiazem 90 MG Extended Release Oral Capsule [DILTIAZEM ZENTIVA]	OMOP501486	RxNorm Extension	Drug
Antihypertensive agent	43174058	Diltiazem 90 MG Extended Release Oral Tablet [BI TILDIEM]	OMOP501491	RxNorm Extension	Drug
Antihypertensive agent	43174059	Diltiazem 90 MG Extended Release Oral Tablet [DILTIAZEM WINTHROP] Box of 50 by Sanofi	OMOP501499	RxNorm Extension	Drug
Antihypertensive agent	43174137	Metoprolol 100 MG Delayed Release Oral Tablet Box of 30	OMOP502209	RxNorm Extension	Drug
Antihypertensive agent	43174138	Metoprolol 100 MG Oral Tablet [METOPROLOL ARROW]	OMOP502225	RxNorm Extension	Drug
Antihypertensive agent	43174139	Metoprolol 100 MG Oral Tablet [METOPROLOL ARROW] Box of 30	OMOP502226	RxNorm Extension	Drug
Antihypertensive agent	43174140	Metoprolol 100 MG Oral Tablet [METOPROLOL ARROW] Box of 90	OMOP502228	RxNorm Extension	Drug
Antihypertensive agent	43174141	Metoprolol 100 MG Oral Tablet [METOPROLOL RANBAXY] Box of 90	OMOP502234	RxNorm Extension	Drug
Antihypertensive agent	43174142	Metoprolol 100 MG Oral Tablet [METOPROLOL SANDOZ]	OMOP502236	RxNorm Extension	Drug
Antihypertensive agent	43174143	Metoprolol 190 MG Oral Tablet [Lopresor] Box of 90	OMOP502256	RxNorm Extension	Drug
Antihypertensive agent	43174229	Dihydralazine Prefilled Syringe	OMOP502963	RxNorm Extension	Drug
Antihypertensive agent	43174238	Labetalol 200 MG Delayed Release Oral Tablet Box of 180	OMOP503060	RxNorm Extension	Drug
Antihypertensive agent	43174256	tertatolol 5 MG Delayed Release Oral Tablet [ARTEX] Box of 30	OMOP503248	RxNorm Extension	Drug
Antihypertensive agent	43174296	Perindopril 2 MG Oral Tablet Box of 90	OMOP503568	RxNorm Extension	Drug
Antihypertensive agent	43174312	Amiloride Oral Tablet [MODAMIDE]	OMOP503742	RxNorm Extension	Drug
Antihypertensive agent	43174313	Amiloride 5 MG Oral Tablet [MODAMIDE] Box of 30	OMOP503747	RxNorm Extension	Drug
Antihypertensive agent	43174314	nebivolol Oral Tablet [NEBIVOLOL ACTAVIS]	OMOP503750	RxNorm Extension	Drug
Antihypertensive agent	43174315	nebivolol Oral Tablet [NEBIVOLOL SANDOZ]	OMOP503761	RxNorm Extension	Drug
Antihypertensive agent	43174316	nebivolol 5 MG [NEBIVOLOL ZENTIVA]	OMOP503783	RxNorm Extension	Drug
Antihypertensive agent	43174317	nebivolol 5 MG Oral Tablet [NEBILOX] Box of 30 by Menarini	OMOP503790	RxNorm Extension	Drug
Antihypertensive agent	43174318	nebivolol 5 MG Oral Tablet [NEBIVOLOL ACTAVIS] Box of 30	OMOP503794	RxNorm Extension	Drug
Antihypertensive agent	43174319	nebivolol 5 MG Oral Tablet [NEBIVOLOL ARROW] Box of 30	OMOP503800	RxNorm Extension	Drug
Antihypertensive agent	43174320	nebivolol 5 MG Oral Tablet [NEBIVOLOL BIOGARAN] Box of 90	OMOP503808	RxNorm Extension	Drug
Antihypertensive agent	43174321	nebivolol 5 MG Oral Tablet [NEBIVOLOL EG] Box of 30	OMOP503816	RxNorm Extension	Drug
Antihypertensive agent	43174322	nebivolol 5 MG Oral Tablet [NEBIVOLOL EG] Box of 90	OMOP503819	RxNorm Extension	Drug
Antihypertensive agent	43174323	nebivolol 5 MG Oral Tablet [NEBIVOLOL EVOLUGEN]	OMOP503821	RxNorm Extension	Drug
Antihypertensive agent	43174324	nebivolol 5 MG Oral Tablet [NEBIVOLOL ISOMED] Box of 30 by TEVA	OMOP503829	RxNorm Extension	Drug
Antihypertensive agent	43174325	nebivolol 5 MG Oral Tablet [NEBIVOLOL ISOMED] Box of 90 by TEVA	OMOP503831	RxNorm Extension	Drug
Antihypertensive agent	43174326	nebivolol 5 MG Oral Tablet [NEBIVOLOL MYLAN]	OMOP503832	RxNorm Extension	Drug
Antihypertensive agent	43174327	nebivolol 5 MG Oral Tablet [NEBIVOLOL QUALIMED] Box of 30 by Qualimed	OMOP503840	RxNorm Extension	Drug
Antihypertensive agent	43174328	nebivolol 5 MG Oral Tablet [NEBIVOLOL RANBAXY] Box of 30 by Ranbaxy	OMOP503845	RxNorm Extension	Drug
Antihypertensive agent	43174329	nebivolol 5 MG Oral Tablet [NEBIVOLOL SANDOZ] Box of 30	OMOP503849	RxNorm Extension	Drug
Antihypertensive agent	43174331	nebivolol 5 MG Oral Tablet [TEMERIT] Box of 90	OMOP503879	RxNorm Extension	Drug
Antihypertensive agent	43174349	zofenopril 30 MG Delayed Release Oral Tablet [ZOFENIL]	OMOP504042	RxNorm Extension	Drug
Antihypertensive agent	43174350	zofenopril 30 MG Delayed Release Oral Tablet [ZOFENOPRIL MYLAN] Box of 90	OMOP504051	RxNorm Extension	Drug
Antihypertensive agent	43174351	zofenopril 14.3 MG [ZOFENIL]	OMOP504065	RxNorm Extension	Drug
Antihypertensive agent	43174352	zofenopril 14.3 MG Delayed Release Oral Tablet	OMOP504066	RxNorm Extension	Drug
Antihypertensive agent	43174353	zofenopril 7.5 MG [ZOFENIL]	OMOP504080	RxNorm Extension	Drug
Antihypertensive agent	43174354	zofenopril 7.5 MG Delayed Release Oral Tablet [ZOFENIL] Box of 30 by Menarini	OMOP504088	RxNorm Extension	Drug
Antihypertensive agent	43174371	Sotalol Oral Tablet [SOTALEX]	OMOP504216	RxNorm Extension	Drug
Antihypertensive agent	43174372	Sotalol Oral Tablet [SOTALOL ARROW]	OMOP504218	RxNorm Extension	Drug
Antihypertensive agent	43174373	Sotalol 160 MG [SOTALOL MYLAN]	OMOP504235	RxNorm Extension	Drug
Antihypertensive agent	43174374	Sotalol 160 MG Oral Tablet [SOTALEX] Box of 30	OMOP504244	RxNorm Extension	Drug
Antihypertensive agent	43174375	Sotalol 160 MG Oral Tablet [SOTALOL BIOGARAN]	OMOP504249	RxNorm Extension	Drug
Antihypertensive agent	43174376	Sotalol 80 MG [SOTALOL RATIOPHARM]	OMOP504288	RxNorm Extension	Drug
Antihypertensive agent	43174377	Sotalol 80 MG Oral Tablet [SOTALEX] Box of 30	OMOP504294	RxNorm Extension	Drug
Antihypertensive agent	43174378	Sotalol 80 MG Oral Tablet [SOTALOL BIOGARAN] Box of 30 by Biogaran	OMOP504308	RxNorm Extension	Drug
Antihypertensive agent	43174379	Sotalol 80 MG Oral Tablet [SOTALOL EG]	OMOP504312	RxNorm Extension	Drug
Antihypertensive agent	43174380	Sotalol 80 MG Oral Tablet [SOTALOL MYLAN] Box of 30	OMOP504316	RxNorm Extension	Drug
Antihypertensive agent	43174381	Sotalol 80 MG Oral Tablet [SOTALOL TEVA]	OMOP504329	RxNorm Extension	Drug
Antihypertensive agent	43174382	Sotalol 80 MG Oral Tablet [SOTALOL TEVA] Box of 30	OMOP504330	RxNorm Extension	Drug
Antihypertensive agent	43174403	Bisoprolol Delayed Release Oral Tablet	OMOP504504	RxNorm Extension	Drug
Antihypertensive agent	43174404	Spironolactone Delayed Release Oral Tablet [SPIRONOLACTONE ACTAVIS]	OMOP504513	RxNorm Extension	Drug
Antihypertensive agent	43174405	Spironolactone Delayed Release Oral Tablet [SPIRONOLACTONE SANDOZ]	OMOP504521	RxNorm Extension	Drug
Antihypertensive agent	43174406	Spironolactone 75 MG [SPIRONOLACTONE PFIZER]	OMOP504537	RxNorm Extension	Drug
Antihypertensive agent	43174407	Spironolactone 75 MG [SPIRONOLACTONE SANDOZ]	OMOP504540	RxNorm Extension	Drug
Antihypertensive agent	43174408	Spironolactone 75 MG Delayed Release Oral Tablet [SPIRONOLACTONE EG] Box of 30 by Eurogenerics	OMOP504564	RxNorm Extension	Drug
Antihypertensive agent	43174409	Spironolactone 75 MG Delayed Release Oral Tablet [SPIRONOLACTONE SANDOZ]	OMOP504576	RxNorm Extension	Drug
Antihypertensive agent	43174410	Spironolactone 75 MG Delayed Release Oral Tablet [SPIRONOLACTONE TEVA] Box of 90	OMOP504585	RxNorm Extension	Drug
Antihypertensive agent	43174411	Spironolactone 75 MG Delayed Release Oral Tablet [SPIRONOLACTONE TEVA] Box of 90 by TEVA	OMOP504586	RxNorm Extension	Drug
Antihypertensive agent	43174412	Spironolactone 75 MG Oral Capsule [Spiroctan] Box of 30	OMOP504592	RxNorm Extension	Drug
Antihypertensive agent	43174413	Spironolactone 75 MG Oral Tablet Box of 90	OMOP504594	RxNorm Extension	Drug
Antihypertensive agent	43174414	Spironolactone 75 MG Oral Tablet [SPIRONOLACTONE BIOGARAN] Box of 30 by Biogaran	OMOP504603	RxNorm Extension	Drug
Antihypertensive agent	43174415	Spironolactone 75 MG Oral Tablet [SPIRONOLACTONE ZENTIVA]	OMOP504616	RxNorm Extension	Drug
Antihypertensive agent	43174416	Spironolactone 50 MG [SPIRONOLACTONE ZENTIVA]	OMOP504631	RxNorm Extension	Drug
Antihypertensive agent	43174419	Spironolactone 50 MG Oral Tablet [SPIRONOLACTONE BIOGARAN] Box of 90	OMOP504689	RxNorm Extension	Drug
Antihypertensive agent	43174420	Spironolactone 50 MG Oral Tablet [SPIRONOLACTONE RATIOPHARM] Box of 30	OMOP504693	RxNorm Extension	Drug
Antihypertensive agent	43174421	Spironolactone 50 MG Oral Tablet [SPIRONOLACTONE RATIOPHARM] Box of 30 by Ratiopharm	OMOP504694	RxNorm Extension	Drug
Antihypertensive agent	43174422	Spironolactone 50 MG Oral Tablet [SPIRONOLACTONE PFIZER] Box of 90 by Pfizer	OMOP504699	RxNorm Extension	Drug
Antihypertensive agent	43174423	Spironolactone 50 MG Oral Tablet [SPIRONOLACTONE RPG] Box of 30	OMOP504701	RxNorm Extension	Drug
Antihypertensive agent	43174424	Spironolactone 50 MG Oral Tablet [SPIRONOLACTONE ZENTIVA]	OMOP504703	RxNorm Extension	Drug
Antihypertensive agent	43174425	Spironolactone 25 MG Delayed Release Oral Tablet [SPIRONOLACTONE ACTAVIS]	OMOP504722	RxNorm Extension	Drug
Antihypertensive agent	43174426	Spironolactone 25 MG Delayed Release Oral Tablet [SPIRONOLACTONE EG]	OMOP504736	RxNorm Extension	Drug
Antihypertensive agent	43174427	Spironolactone 25 MG Delayed Release Oral Tablet [SPIRONOLACTONE EG] Box of 30 by Eurogenerics	OMOP504738	RxNorm Extension	Drug
Antihypertensive agent	43174428	Spironolactone 25 MG Delayed Release Oral Tablet [SPIRONOLACTONE TEVA]	OMOP504758	RxNorm Extension	Drug
Antihypertensive agent	43174429	Spironolactone 25 MG Delayed Release Oral Tablet [SPIRONOLACTONE ZENTIVA] Box of 30	OMOP504764	RxNorm Extension	Drug
Antihypertensive agent	43174430	Spironolactone 25 MG Delayed Release Oral Tablet [SPIRONOLACTONE ZYDUS]	OMOP504767	RxNorm Extension	Drug
Antihypertensive agent	43174431	Spironolactone 25 MG Oral Tablet Box of 90	OMOP504770	RxNorm Extension	Drug
Antihypertensive agent	43174432	Spironolactone 25 MG Oral Tablet [Aldactone] Box of 30 by Pfizer	OMOP504772	RxNorm Extension	Drug
Antihypertensive agent	43174433	Spironolactone 25 MG Oral Tablet [Aldactone] Box of 90 by Pfizer	OMOP504774	RxNorm Extension	Drug
Antihypertensive agent	43174526	Acebutolol Delayed Release Oral Tablet	OMOP440707	RxNorm Extension	Drug
Antihypertensive agent	43174622	1 ML Clonidine 0.15 MG/ML Prefilled Syringe [Catapresan] Box of 10	OMOP508316	RxNorm Extension	Drug
Antihypertensive agent	43174727	2 ML Furosemide 10 MG/ML Prefilled Syringe [LASILIX] Box of 5	OMOP509726	RxNorm Extension	Drug
Antihypertensive agent	43174728	2 ML Furosemide 10 MG/ML Prefilled Syringe [FUROSEMIDE KABI] Box of 5	OMOP509735	RxNorm Extension	Drug
Antihypertensive agent	43174752	2 ML Canrenoate 100 MG/ML / Tromethamine 5 MG/ML Injectable Suspension	OMOP510061	RxNorm Extension	Drug
Antihypertensive agent	43174753	2 ML Canrenoate 50 MG/ML / Tromethamine 2.5 MG/ML Injectable Suspension [SOLUDACTONE] Box of 5	OMOP510070	RxNorm Extension	Drug
Antihypertensive agent	43174754	2 ML Canrenoate 50 MG/ML / Tromethamine 2.5 MG/ML Injectable Suspension [SOLUDACTONE] Box of 5 by Pfizer	OMOP510071	RxNorm Extension	Drug
Antihypertensive agent	43174775	2 ML Verapamil 2.5 MG/ML Prefilled Syringe [Isoptin]	OMOP510429	RxNorm Extension	Drug
Antihypertensive agent	43174804	2 ML Dihydralazine 12.5 MG/ML Prefilled Syringe Box of 5	OMOP510752	RxNorm Extension	Drug
Antihypertensive agent	43174805	2 ML Dihydralazine 12.5 MG/ML Prefilled Syringe [NEPRESSOL] Box of 5 by Primius Lab	OMOP510755	RxNorm Extension	Drug
Antihypertensive agent	43174819	3 ML Metipranolol 6 MG/ML Ophthalmic Solution [BETANOL]	OMOP511369	RxNorm Extension	Drug
Antihypertensive agent	43174820	3 ML Metipranolol 6 MG/ML Ophthalmic Solution [BETANOL] Box of 1	OMOP511371	RxNorm Extension	Drug
Antihypertensive agent	43174821	3 ML Timolol 5 MG/ML Ophthalmic Solution [TIMOLOL SANDOZ]	OMOP511373	RxNorm Extension	Drug
Antihypertensive agent	43174822	3 ML Timolol 5 MG/ML Ophthalmic Solution Box of 1	OMOP511393	RxNorm Extension	Drug
Antihypertensive agent	43174823	3 ML Timolol 5 MG/ML Ophthalmic Solution [Timoptol]	OMOP511398	RxNorm Extension	Drug
Antihypertensive agent	43174835	3 ML Betaxolol 5 MG/ML Ophthalmic Solution [Betoptic]	OMOP511523	RxNorm Extension	Drug
Antihypertensive agent	43174836	3 ML Betaxolol 2.5 MG/ML Ophthalmic Suspension [Betoptic]	OMOP511528	RxNorm Extension	Drug
Antihypertensive agent	43174920	5 ML urapidil 5 MG/ML Prefilled Syringe	OMOP512484	RxNorm Extension	Drug
Antihypertensive agent	43174921	5 ML urapidil 5 MG/ML Prefilled Syringe [EUPRESSYL] Box of 5	OMOP512487	RxNorm Extension	Drug
Antihypertensive agent	43174922	5 ML urapidil 5 MG/ML Prefilled Syringe [URAPIDIL MYLAN] Box of 5 by Mylan	OMOP512492	RxNorm Extension	Drug
Antihypertensive agent	43174925	5 ML Timolol 1 MG/ML Ophthalmic Solution [TIMABAK]	OMOP512519	RxNorm Extension	Drug
Antihypertensive agent	43174926	5 ML Timolol 2.5 MG/ML Ophthalmic Solution [TIMABAK]	OMOP512541	RxNorm Extension	Drug
Antihypertensive agent	43174927	5 ML Timolol 2.5 MG/ML Ophthalmic Solution [TIMOLOL SANDOZ] Box of 1	OMOP512549	RxNorm Extension	Drug
Antihypertensive agent	43174928	5 ML Timolol 5 MG/ML Ophthalmic Solution [TIMABAK] Box of 1	OMOP512556	RxNorm Extension	Drug
Antihypertensive agent	43174929	5 ML Timolol 5 MG/ML Ophthalmic Solution [TIMOLOL ALCON] Box of 1 by Alcon	OMOP512564	RxNorm Extension	Drug
Antihypertensive agent	43174930	5 ML Pilocarpine 20 MG/ML / Timolol 5 MG/ML Ophthalmic Solution [PILOBLOQ] Box of 1 by n	OMOP512569	RxNorm Extension	Drug
Antihypertensive agent	43174932	5 ML dorzolamide 20 MG/ML / Timolol 5 MG/ML Ophthalmic Solution [DORZOLAMIDE/TIMOLOL E] Box of 1	OMOP512592	RxNorm Extension	Drug
Antihypertensive agent	43174933	5 ML dorzolamide 20 MG/ML / Timolol 5 MG/ML Ophthalmic Solution [DORZOLAMIDE/TIMOLOL MYLAN]	OMOP512594	RxNorm Extension	Drug
Antihypertensive agent	43174961	5 ML Propranolol 1 MG/ML Prefilled Syringe Box of 5	OMOP512836	RxNorm Extension	Drug
Antihypertensive agent	43174962	5 ML Propranolol 1 MG/ML Prefilled Syringe [KARNODYL]	OMOP512837	RxNorm Extension	Drug
Antihypertensive agent	43175138	10 ML esmolol 10 MG/ML Prefilled Syringe [ESMOCARD] Box of 5 by Orpha Devel	OMOP514643	RxNorm Extension	Drug
Antihypertensive agent	43175140	10 ML urapidil 5 MG/ML Prefilled Syringe [URAPIDIL MYLAN] Box of 5 by Mylan	OMOP514687	RxNorm Extension	Drug
Antihypertensive agent	43175147	10 ML Nicardipine 1 MG/ML Prefilled Syringe Box of 10	OMOP514749	RxNorm Extension	Drug
Antihypertensive agent	43175148	10 ML Nicardipine 1 MG/ML Prefilled Syringe [LOXEN]	OMOP514750	RxNorm Extension	Drug
Antihypertensive agent	43175149	10 ML Nicardipine 1 MG/ML Prefilled Syringe [NICARDIPINE AGUETTANT] Box of 10	OMOP514755	RxNorm Extension	Drug
Antihypertensive agent	43175150	10 ML Nicardipine 1 MG/ML Prefilled Syringe [NICARDIPINE ARROW]	OMOP514757	RxNorm Extension	Drug
Antihypertensive agent	43175564	25 ML Furosemide 10 MG/ML Prefilled Syringe [FUROSEMIDE RENAUDIN] Box of 10	OMOP518567	RxNorm Extension	Drug
Antihypertensive agent	43175858	60 ML Furosemide 10 MG/ML Oral Solution	OMOP426250	RxNorm Extension	Drug
Antihypertensive agent	43175859	60 ML Furosemide 10 MG/ML Oral Solution [LASILIX] Box of 1	OMOP426253	RxNorm Extension	Drug
Antihypertensive agent	43175860	60 ML Minoxidil 20 MG/ML Topical Solution [MINOXIDIL BAILLEUL] Box of 3 by Bailleul	OMOP426270	RxNorm Extension	Drug
Antihypertensive agent	43175861	60 ML Minoxidil 20 MG/ML Topical Solution [MINOXIDIL COOPER] Box of 3 by Cooper	OMOP426273	RxNorm Extension	Drug
Antihypertensive agent	43175862	60 ML Minoxidil 20 MG/ML Topical Solution [MINOXIDIL SINCLAIR] Box of 1 by Sinclair	OMOP426282	RxNorm Extension	Drug
Antihypertensive agent	43175863	60 ML Minoxidil 20 MG/ML Topical Solution [MINOXIDIL TEVA] Box of 3	OMOP426284	RxNorm Extension	Drug
Antihypertensive agent	43175864	60 ML Minoxidil 50 MG/ML Topical Solution [ALOPEXY]	OMOP426292	RxNorm Extension	Drug
Antihypertensive agent	43175865	60 ML Minoxidil 50 MG/ML Topical Solution [MINOXIDIL BAILLEUL] Box of 3 by Bailleul	OMOP426302	RxNorm Extension	Drug
Antihypertensive agent	43175866	60 ML Minoxidil 50 MG/ML Topical Solution [MINOXIDIL TEVA] Box of 3	OMOP426314	RxNorm Extension	Drug
Antihypertensive agent	43175933	0.2 ML dorzolamide 20 MG/ML / Timolol 5 MG/ML Ophthalmic Solution [Cosopt] Box of 60 by Merck	OMOP505900	RxNorm Extension	Drug
Antihypertensive agent	43175934	0.2 ML Carteolol 20 MG/ML Ophthalmic Solution [CARTEOL]	OMOP505909	RxNorm Extension	Drug
Antihypertensive agent	43175935	0.2 ML Carteolol 20 MG/ML Ophthalmic Solution [CARTEOL] Box of 30	OMOP505910	RxNorm Extension	Drug
Antihypertensive agent	43175955	400 MG Timolol 0.001 MG/MG Ophthalmic Gel [GELTIM LP]	OMOP506332	RxNorm Extension	Drug
Antihypertensive agent	43176398	2.5 ML Timolol 2.5 MG/ML Ophthalmic Solution [Timoptol LA] Box of 1 by Merck	OMOP510829	RxNorm Extension	Drug
Antihypertensive agent	43176399	2.5 ML latanoprost 0.05 MG/ML / Timolol 5 MG/ML Ophthalmic Solution [LATANOPROST/TIMOLOL BIOGARAN] Box of 1	OMOP510845	RxNorm Extension	Drug
Antihypertensive agent	43176400	2.5 ML latanoprost 0.05 MG/ML / Timolol 5 MG/ML Ophthalmic Solution [LATANOPROST/TIMOLOL MYLAN PHARMA] Box of 1 by Mylan	OMOP510857	RxNorm Extension	Drug
Antihypertensive agent	43176401	2.5 ML latanoprost 0.05 MG/ML / Timolol 5 MG/ML Ophthalmic Solution [LATANOPROST/TIMOLOL MYLAN PHARMA] Box of 3 by Mylan	OMOP510860	RxNorm Extension	Drug
Antihypertensive agent	43176402	2.5 ML Timolol 5 MG/ML / travoprost 0.04 MG/ML Ophthalmic Solution Box of 1	OMOP510895	RxNorm Extension	Drug
Antihypertensive agent	43176784	1550 MG Losartan 0.324 MG/MG Powder for Oral Suspension [Cozaar] Box of 1	OMOP509151	RxNorm Extension	Drug
Antihypertensive agent	43176956	Metoprolol 25 MG Extended Release Oral Tablet Box of 28	OMOP441197	RxNorm Extension	Drug
Antihypertensive agent	43176957	Felodipine / Metoprolol Extended Release Oral Tablet [LOGIMAX]	OMOP443100	RxNorm Extension	Drug
Antihypertensive agent	43176958	Felodipine 5 MG / Metoprolol 47.5 MG Extended Release Oral Tablet [LOGIMAX]	OMOP443564	RxNorm Extension	Drug
Antihypertensive agent	43177132	esmolol 10 MG/ML Prefilled Syringe [ESMOCARD]	OMOP446255	RxNorm Extension	Drug
Antihypertensive agent	43177223	althiazide / Spironolactone Delayed Release Oral Tablet	OMOP454643	RxNorm Extension	Drug
Antihypertensive agent	43177224	althiazide 15 MG / Spironolactone 25 MG [SPIRONOLACTONE ALTIZIDE SANDOZ]	OMOP454841	RxNorm Extension	Drug
Antihypertensive agent	43177225	althiazide 15 MG / Spironolactone 25 MG Delayed Release Oral Tablet [SPIRONOLACTONE ALTIZIDE ARROW] Box of 30 by Arrow	OMOP454925	RxNorm Extension	Drug
Antihypertensive agent	43177226	althiazide 15 MG / Spironolactone 25 MG Delayed Release Oral Tablet [SPIRONOLACTONE ALTIZIDE MYLAN]	OMOP454982	RxNorm Extension	Drug
Antihypertensive agent	43177227	althiazide 15 MG / Spironolactone 25 MG Oral Tablet Box of 100	OMOP455082	RxNorm Extension	Drug
Antihypertensive agent	43177228	althiazide 15 MG / Spironolactone 25 MG Oral Tablet [Aldactazide]	OMOP455092	RxNorm Extension	Drug
Antihypertensive agent	43177229	althiazide 15 MG / Spironolactone 25 MG Oral Tablet [Aldactazide] Box of 90 by Pfizer	OMOP455121	RxNorm Extension	Drug
Antihypertensive agent	43177230	althiazide 15 MG / Spironolactone 25 MG Oral Tablet [Aldactazide] Box of 100	OMOP455129	RxNorm Extension	Drug
Antihypertensive agent	43177231	althiazide 15 MG / Spironolactone 25 MG Oral Tablet [ALTIZIDE SPIRONOLACTONE RPG] Box of 30 by Ranbaxy	OMOP455172	RxNorm Extension	Drug
Antihypertensive agent	43177290	Ramipril Oral Tablet [RAMIPRIL EG]	OMOP460954	RxNorm Extension	Drug
Antihypertensive agent	43177291	Ramipril Oral Tablet [RAMIPRIL ZENTIVA]	OMOP461041	RxNorm Extension	Drug
Antihypertensive agent	43177292	Ramipril 1.25 MG [RAMIPRIL ARROW]	OMOP461094	RxNorm Extension	Drug
Antihypertensive agent	43177293	Ramipril 1.25 MG [RAMIPRIL EVOLUGEN]	OMOP461148	RxNorm Extension	Drug
Antihypertensive agent	43177294	Ramipril 1.25 MG [RAMIPRIL MYLAN]	OMOP461182	RxNorm Extension	Drug
Antihypertensive agent	43177295	Ramipril 1.25 MG [RAMIPRIL SANDOZ]	OMOP461215	RxNorm Extension	Drug
Antihypertensive agent	43177296	Ramipril 1.25 MG [RAMIPRIL TEVA]	OMOP461224	RxNorm Extension	Drug
Antihypertensive agent	43177297	Ramipril 1.25 MG Oral Tablet Box of 30	OMOP461290	RxNorm Extension	Drug
Antihypertensive agent	43177298	Ramipril 1.25 MG Oral Tablet [RAMIPRIL ARROW]	OMOP461346	RxNorm Extension	Drug
Antihypertensive agent	43177299	Ramipril 1.25 MG Oral Tablet [RAMIPRIL BOUCHARA RECORDATI]	OMOP461422	RxNorm Extension	Drug
Antihypertensive agent	43177300	Ramipril 1.25 MG Oral Tablet [RAMIPRIL BOUCHARA RECORDATI] Box of 30	OMOP461430	RxNorm Extension	Drug
Antihypertensive agent	43177301	Ramipril 1.25 MG Oral Tablet [RAMIPRIL CRISTERS]	OMOP461447	RxNorm Extension	Drug
Antihypertensive agent	43177302	Ramipril 1.25 MG Oral Tablet [RAMIPRIL CRISTERS] Box of 30 by Cristers	OMOP461465	RxNorm Extension	Drug
Antihypertensive agent	43177303	Ramipril 1.25 MG Oral Tablet [RAMIPRIL EG] Box of 30	OMOP461498	RxNorm Extension	Drug
Antihypertensive agent	43177304	Ramipril 1.25 MG Oral Tablet [RAMIPRIL KRKA] Box of 30 by KRKA	OMOP461605	RxNorm Extension	Drug
Antihypertensive agent	43177305	Ramipril 1.25 MG Oral Tablet [RAMIPRIL MYLAN]	OMOP461613	RxNorm Extension	Drug
Antihypertensive agent	43177306	Ramipril 1.25 MG Oral Tablet [RAMIPRIL MYLAN] Box of 30 by Mylan	OMOP461625	RxNorm Extension	Drug
Antihypertensive agent	43177307	Ramipril 1.25 MG Oral Tablet [RAMIPRIL RPG] Box of 90	OMOP461706	RxNorm Extension	Drug
Antihypertensive agent	43177308	Ramipril 1.25 MG Oral Tablet [RAMIPRIL SANDOZ] Box of 90 by Sandoz	OMOP461770	RxNorm Extension	Drug
Antihypertensive agent	43177309	Ramipril 1.25 MG Oral Tablet [RAMIPRIL TEVA]	OMOP461777	RxNorm Extension	Drug
Antihypertensive agent	43177310	Ramipril 1.25 MG Oral Tablet [RAMIPRIL TEVA] Box of 30 by TEVA	OMOP461791	RxNorm Extension	Drug
Antihypertensive agent	43177311	Ramipril 1.25 MG Oral Tablet [RAMIPRIL TORRENT]	OMOP461844	RxNorm Extension	Drug
Antihypertensive agent	43177312	Ramipril 1.25 MG Oral Tablet [RAMIPRIL TORRENT] Box of 90	OMOP461863	RxNorm Extension	Drug
Antihypertensive agent	43177313	Ramipril 1.25 MG Oral Tablet [TRIATEC] Box of 100 by Sanofi	OMOP461999	RxNorm Extension	Drug
Antihypertensive agent	43177314	Ramipril 10 MG [RAMIPRIL BIOGARAN]	OMOP462053	RxNorm Extension	Drug
Antihypertensive agent	43177315	Ramipril 10 MG [RAMIPRIL SANDOZ]	OMOP462165	RxNorm Extension	Drug
Antihypertensive agent	43177316	Ramipril 10 MG Oral Tablet [RAMIPRIL BIOGARAN] Box of 90 by Biogaran	OMOP462438	RxNorm Extension	Drug
Antihypertensive agent	43177317	Ramipril 10 MG Oral Tablet [RAMIPRIL ISOMED] Box of 90	OMOP462631	RxNorm Extension	Drug
Antihypertensive agent	43177318	Ramipril 10 MG Oral Tablet [RAMIPRIL MYLAN]	OMOP462687	RxNorm Extension	Drug
Antihypertensive agent	43177319	Ramipril 10 MG Oral Tablet [RAMIPRIL RPG] Box of 30	OMOP462780	RxNorm Extension	Drug
Antihypertensive agent	43177320	Ramipril 10 MG Oral Tablet [RAMIPRIL SANDOZ] Box of 30	OMOP462829	RxNorm Extension	Drug
Antihypertensive agent	43177321	Ramipril 10 MG Oral Tablet [RAMIPRIL TORRENT]	OMOP462935	RxNorm Extension	Drug
Antihypertensive agent	43177322	Ramipril 10 MG Oral Tablet [TRIATEC] Box of 30 by Sanofi	OMOP463091	RxNorm Extension	Drug
Antihypertensive agent	43177323	Ramipril 5 MG [RAMIPRIL EVOLUGEN]	OMOP463202	RxNorm Extension	Drug
Antihypertensive agent	43177324	Ramipril 5 MG [RAMIPRIL TORRENT]	OMOP463297	RxNorm Extension	Drug
Antihypertensive agent	43177325	Ramipril 5 MG [TRIATEC]	OMOP463327	RxNorm Extension	Drug
Antihypertensive agent	43177326	Ramipril 5 MG Oral Tablet [RAMIPRIL ALMUS] Box of 90	OMOP463402	RxNorm Extension	Drug
Antihypertensive agent	43177327	Ramipril 5 MG Oral Tablet [RAMIPRIL ALTER] Box of 30	OMOP463434	RxNorm Extension	Drug
Antihypertensive agent	43177328	Ramipril 5 MG Oral Tablet [RAMIPRIL ARROW] Box of 30	OMOP463476	RxNorm Extension	Drug
Antihypertensive agent	43177329	Ramipril 5 MG Oral Tablet [RAMIPRIL BOUCHARA RECORDATI] Box of 30	OMOP463553	RxNorm Extension	Drug
Antihypertensive agent	43177330	Ramipril 5 MG Oral Tablet [RAMIPRIL EG] Box of 90	OMOP463679	RxNorm Extension	Drug
Antihypertensive agent	43177331	Ramipril 5 MG Oral Tablet [RAMIPRIL EVOLUGEN] Box of 30 by Evolupharm	OMOP463723	RxNorm Extension	Drug
Antihypertensive agent	43177332	Ramipril 5 MG Oral Tablet [RAMIPRIL EVOLUGEN] Box of 90 by Evolupharm	OMOP463745	RxNorm Extension	Drug
Antihypertensive agent	43177333	Ramipril 5 MG Oral Tablet [RAMIPRIL ISOMED]	OMOP463756	RxNorm Extension	Drug
Antihypertensive agent	43177334	Ramipril 5 MG Oral Tablet [RAMIPRIL ISOMED] Box of 30	OMOP463766	RxNorm Extension	Drug
Antihypertensive agent	43177335	Ramipril 5 MG Oral Tablet [RAMIPRIL ISOMED] Box of 90	OMOP463785	RxNorm Extension	Drug
Antihypertensive agent	43177336	Ramipril 5 MG Oral Tablet [RAMIPRIL MYLAN] Box of 30 by Mylan	OMOP463880	RxNorm Extension	Drug
Antihypertensive agent	43177337	Ramipril 5 MG Oral Tablet [RAMIPRIL SANDOZ] Box of 30	OMOP464016	RxNorm Extension	Drug
Antihypertensive agent	43177338	Ramipril 5 MG Oral Tablet [RAMIPRIL ZENTIVA]	OMOP464164	RxNorm Extension	Drug
Antihypertensive agent	43177339	Ramipril 5 MG Oral Tablet [RAMIPRIL ZENTIVA] Box of 30 by Sanofi	OMOP464179	RxNorm Extension	Drug
Antihypertensive agent	43177340	Ramipril 5 MG Oral Tablet [RAMIPRIL ZYDUS FRANCE]	OMOP464207	RxNorm Extension	Drug
Antihypertensive agent	43177341	Ramipril 2.5 MG [RAMIPRIL BOUCHARA RECORDATI]	OMOP464375	RxNorm Extension	Drug
Antihypertensive agent	43177342	Ramipril 2.5 MG [RAMIPRIL EVOLUGEN]	OMOP464408	RxNorm Extension	Drug
Antihypertensive agent	43177343	Ramipril 2.5 MG [RAMIPRIL TEVA]	OMOP464486	RxNorm Extension	Drug
Antihypertensive agent	43177344	Ramipril 2.5 MG Oral Tablet [RAMIPRIL ALMUS] Box of 30 by Biogaran	OMOP464587	RxNorm Extension	Drug
Antihypertensive agent	43177345	Ramipril 2.5 MG Oral Tablet [RAMIPRIL ARROW] Box of 30	OMOP464637	RxNorm Extension	Drug
Antihypertensive agent	43177346	Ramipril 2.5 MG Oral Tablet [RAMIPRIL ARROW] Box of 30 by Arrow	OMOP464647	RxNorm Extension	Drug
Antihypertensive agent	43177347	Ramipril 2.5 MG Oral Tablet [RAMIPRIL CRISTERS] Box of 30	OMOP464790	RxNorm Extension	Drug
Antihypertensive agent	43177348	Ramipril 2.5 MG Oral Tablet [RAMIPRIL ISOMED] Box of 30	OMOP464952	RxNorm Extension	Drug
Antihypertensive agent	43177349	Ramipril 2.5 MG Oral Tablet [RAMIPRIL ISOMED] Box of 30 by TEVA	OMOP464963	RxNorm Extension	Drug
Antihypertensive agent	43177350	Ramipril 2.5 MG Oral Tablet [RAMIPRIL KRKA] Box of 30	OMOP464985	RxNorm Extension	Drug
Antihypertensive agent	43177351	Ramipril 2.5 MG Oral Tablet [RAMIPRIL MYLAN]	OMOP465017	RxNorm Extension	Drug
Antihypertensive agent	43177352	Ramipril 2.5 MG Oral Tablet [RAMIPRIL MYLAN] Box of 90 by Mylan	OMOP465046	RxNorm Extension	Drug
Antihypertensive agent	43177353	Ramipril 2.5 MG Oral Tablet [RAMIPRIL RPG] Box of 90 by Ranbaxy	OMOP465131	RxNorm Extension	Drug
Antihypertensive agent	43177354	Ramipril 2.5 MG Oral Tablet [RAMIPRIL ZYDUS FRANCE] Box of 30	OMOP465368	RxNorm Extension	Drug
Antihypertensive agent	43177355	Ramipril 2.5 MG Oral Tablet [TRIATEC] Box of 90	OMOP465445	RxNorm Extension	Drug
Antihypertensive agent	43177356	Ramipril 2.5 MG Oral Tablet [TRIATEC] Box of 90 by Sanofi	OMOP465453	RxNorm Extension	Drug
Antihypertensive agent	43177357	Hydrochlorothiazide / Ramipril Oral Tablet [RAMIPRIL/HYDROCHLOROTHIAZIDE MYLAN PHARMA]	OMOP465523	RxNorm Extension	Drug
Antihypertensive agent	43177358	Hydrochlorothiazide 12.5 MG / Ramipril 5 MG [RAMIPRIL/HYDROCHLOROTHIAZIDE E]	OMOP465578	RxNorm Extension	Drug
Antihypertensive agent	43177359	Hydrochlorothiazide 12.5 MG / Ramipril 5 MG Oral Tablet Box of 30 by Sanofi	OMOP465635	RxNorm Extension	Drug
Antihypertensive agent	43177360	Hydrochlorothiazide 12.5 MG / Ramipril 5 MG Oral Tablet [COTRIATEC]	OMOP465651	RxNorm Extension	Drug
Antihypertensive agent	43177361	Hydrochlorothiazide 12.5 MG / Ramipril 5 MG Oral Tablet [Ramipril Hct Sandoz] Box of 90	OMOP465845	RxNorm Extension	Drug
Antihypertensive agent	43177368	urapidil Prefilled Syringe [EUPRESSYL]	OMOP466713	RxNorm Extension	Drug
Antihypertensive agent	43177369	urapidil 5 MG/ML [URAPIDIL MYLAN]	OMOP466779	RxNorm Extension	Drug
Antihypertensive agent	43177370	urapidil 5 MG/ML Prefilled Syringe	OMOP466795	RxNorm Extension	Drug
Antihypertensive agent	43177371	urapidil 5 MG/ML Prefilled Syringe [URAPIDIL NORDIC PHARMA]	OMOP466855	RxNorm Extension	Drug
Antihypertensive agent	43177372	urapidil 30 MG Oral Capsule [MEDIATENSYL] Box of 30 by Takeda	OMOP467072	RxNorm Extension	Drug
Antihypertensive agent	43177389	Bendroflumethiazide 2.5 MG / Reserpine 0.1 MG Oral Tablet [TENSIONORME]	OMOP468874	RxNorm Extension	Drug
Antihypertensive agent	43177390	Bendroflumethiazide 2.5 MG / Reserpine 0.1 MG Oral Tablet [TENSIONORME] Box of 24 by Laboratoire Du Tensionorme	OMOP468896	RxNorm Extension	Drug
Antihypertensive agent	43177566	Nicardipine Extended Release Oral Capsule [LOXEN]	OMOP483711	RxNorm Extension	Drug
Antihypertensive agent	43177567	Nicardipine 1 MG/ML [NICARDIPINE ARROW]	OMOP483802	RxNorm Extension	Drug
Antihypertensive agent	43177568	Nicardipine 50 MG Extended Release Oral Capsule [LOXEN] Box of 60 by Novartis	OMOP484064	RxNorm Extension	Drug
Antihypertensive agent	43177569	Nicardipine 50 MG Extended Release Oral Capsule [LOXEN] Box of 180	OMOP484075	RxNorm Extension	Drug
Antihypertensive agent	43177587	benazepril Delayed Release Oral Tablet [BENAZEPRIL TEVA SANTE]	OMOP485274	RxNorm Extension	Drug
Antihypertensive agent	43177588	benazepril 10 MG Delayed Release Oral Tablet [BENAZEPRIL EG] Box of 30 by Eurogenerics	OMOP485438	RxNorm Extension	Drug
Antihypertensive agent	43177589	benazepril 10 MG Delayed Release Oral Tablet [BRIEM] Box of 90 by Meda	OMOP485560	RxNorm Extension	Drug
Antihypertensive agent	43177590	benazepril 10 MG Delayed Release Oral Tablet [Cibacen] Box of 90 by Meda	OMOP485604	RxNorm Extension	Drug
Antihypertensive agent	43177591	benazepril 5 MG Delayed Release Oral Tablet [BENAZEPRIL ARROW]	OMOP485665	RxNorm Extension	Drug
Antihypertensive agent	43177592	benazepril 5 MG Delayed Release Oral Tablet [BENAZEPRIL ARROW] Box of 90	OMOP485692	RxNorm Extension	Drug
Antihypertensive agent	43177593	benazepril 5 MG Delayed Release Oral Tablet [BENAZEPRIL ARROW] Box of 90 by Arrow	OMOP485699	RxNorm Extension	Drug
Antihypertensive agent	43177594	benazepril 5 MG Delayed Release Oral Tablet [BRIEM] Box of 90 by Meda	OMOP485812	RxNorm Extension	Drug
Antihypertensive agent	43177595	benazepril / Hydrochlorothiazide Delayed Release Oral Tablet [BENAZEPRIL/HYDROCHLOROTHIAZIDE ARROW]	OMOP485901	RxNorm Extension	Drug
Antihypertensive agent	43177596	benazepril 10 MG / Hydrochlorothiazide 12.5 MG [BRIAZIDE]	OMOP485953	RxNorm Extension	Drug
Antihypertensive agent	43177597	benazepril 10 MG / Hydrochlorothiazide 12.5 MG Delayed Release Oral Tablet	OMOP485972	RxNorm Extension	Drug
Antihypertensive agent	43177598	benazepril 10 MG / Hydrochlorothiazide 12.5 MG Delayed Release Oral Tablet [BENAZEPRIL/HYDROCHLOROTHIAZIDE ARROW]	OMOP486085	RxNorm Extension	Drug
Antihypertensive agent	43177599	benazepril 10 MG / Hydrochlorothiazide 12.5 MG Delayed Release Oral Tablet [BENAZEPRIL/HYDROCHLOROTHIAZIDE ARROW] Box of 30 by Arrow	OMOP486101	RxNorm Extension	Drug
Antihypertensive agent	43177623	Atenolol 50 MG / Chlorthalidone 12.5 MG Delayed Release Oral Tablet	OMOP488037	RxNorm Extension	Drug
Antihypertensive agent	43177624	Atenolol 50 MG / Chlorthalidone 12.5 MG Delayed Release Oral Tablet [Tenoretic]	OMOP488070	RxNorm Extension	Drug
Antihypertensive agent	43177625	Atenolol 50 MG / Chlorthalidone 12.5 MG Delayed Release Oral Tablet [Tenoretic] Box of 30	OMOP488081	RxNorm Extension	Drug
Antihypertensive agent	43177645	Metipranolol Ophthalmic Solution [BETANOL]	OMOP489775	RxNorm Extension	Drug
Antihypertensive agent	43177655	Clopamide 5 MG / Pindolol 10 MG Oral Tablet [Viskaldix] Box of 30 by Novartis	OMOP490474	RxNorm Extension	Drug
Antihypertensive agent	43177656	Timolol Ophthalmic Solution [GAOPTOL]	OMOP490567	RxNorm Extension	Drug
Antihypertensive agent	43177657	Timolol Ophthalmic Solution [TIMOLOL TEVA]	OMOP490624	RxNorm Extension	Drug
Antihypertensive agent	43177658	Timolol Ophthalmic Solution [Timoptol LA]	OMOP490645	RxNorm Extension	Drug
Antihypertensive agent	43177659	Timolol 5 MG/ML [GAOPTOL]	OMOP490728	RxNorm Extension	Drug
Antihypertensive agent	43177661	Timolol 0.001 MG/MG Ophthalmic Gel [NYOGEL LP] Box of 1	OMOP490886	RxNorm Extension	Drug
Antihypertensive agent	43177662	Timolol 2.5 MG/ML Ophthalmic Solution [NYOLOL]	OMOP491058	RxNorm Extension	Drug
Antihypertensive agent	43177663	Timolol 2.5 MG/ML Ophthalmic Solution [GAOPTOL]	OMOP491213	RxNorm Extension	Drug
Antihypertensive agent	43177664	Timolol 2.5 MG/ML Ophthalmic Solution [OPHTIM] Box of 60	OMOP491240	RxNorm Extension	Drug
Antihypertensive agent	43177665	Timolol 5 MG/ML Ophthalmic Solution [TIMOCOMOD] Box of 1	OMOP491392	RxNorm Extension	Drug
Antihypertensive agent	43177666	Timolol 5 MG/ML Ophthalmic Solution [TIMOLOL ALCON]	OMOP491403	RxNorm Extension	Drug
Antihypertensive agent	43177667	Timolol 5 MG/ML Ophthalmic Solution [Timoptol] Box of 1	OMOP491434	RxNorm Extension	Drug
Antihypertensive agent	43177668	Timolol 5 MG/ML Ophthalmic Solution [Timoptol LA]	OMOP491445	RxNorm Extension	Drug
Antihypertensive agent	43177669	Pilocarpine 20 MG/ML / Timolol 5 MG/ML Ophthalmic Solution Box of 1	OMOP491508	RxNorm Extension	Drug
Antihypertensive agent	43177670	Pilocarpine 20 MG/ML / Timolol 5 MG/ML Ophthalmic Solution [PILOBLOQ]	OMOP491518	RxNorm Extension	Drug
Antihypertensive agent	43177671	latanoprost / Timolol Ophthalmic Solution [LATANOPROST/TIMOLOL E]	OMOP491572	RxNorm Extension	Drug
Antihypertensive agent	43177672	latanoprost 0.05 MG/ML / Timolol 5 MG/ML [LATANOPROST/TIMOLOL ARROW]	OMOP491657	RxNorm Extension	Drug
Antihypertensive agent	43177673	latanoprost 0.05 MG/ML / Timolol 5 MG/ML [LATANOPROST/TIMOLOL E]	OMOP491679	RxNorm Extension	Drug
Antihypertensive agent	43177674	latanoprost 0.05 MG/ML / Timolol 5 MG/ML [LATANOPROST/TIMOLOL TEVA]	OMOP491722	RxNorm Extension	Drug
Antihypertensive agent	43177675	latanoprost 0.05 MG/ML / Timolol 5 MG/ML Ophthalmic Solution [LATANOPROST/TIMOLOL BIOGARAN]	OMOP491826	RxNorm Extension	Drug
Antihypertensive agent	43177676	latanoprost 0.05 MG/ML / Timolol 5 MG/ML Ophthalmic Solution [LATANOPROST/TIMOLOL BIOGARAN] Box of 3	OMOP491838	RxNorm Extension	Drug
Antihypertensive agent	43177677	latanoprost 0.05 MG/ML / Timolol 5 MG/ML Ophthalmic Solution [LATANOPROST/TIMOLOL E]	OMOP491844	RxNorm Extension	Drug
Antihypertensive agent	43177678	latanoprost 0.05 MG/ML / Timolol 5 MG/ML Ophthalmic Solution [LATANOPROST/TIMOLOL SANDOZ] Box of 1	OMOP491935	RxNorm Extension	Drug
Antihypertensive agent	43177679	latanoprost 0.05 MG/ML / Timolol 5 MG/ML Ophthalmic Solution [LATANOPROST/TIMOLOL TEVA] Box of 3	OMOP491977	RxNorm Extension	Drug
Antihypertensive agent	43177680	brimonidine 1.3 MG/ML / Timolol 5 MG/ML [Combigan]	OMOP492092	RxNorm Extension	Drug
Antihypertensive agent	43177681	brimonidine 1.3 MG/ML / Timolol 5 MG/ML Ophthalmic Solution	OMOP492098	RxNorm Extension	Drug
Antihypertensive agent	43177682	dorzolamide / Timolol Ophthalmic Solution [DORZOLAMIDE/TIMOLOL BIOGARAN]	OMOP492160	RxNorm Extension	Drug
Antihypertensive agent	43177683	dorzolamide / Timolol Ophthalmic Solution [DORZOLAMIDE/TIMOLOL MYLAN]	OMOP492188	RxNorm Extension	Drug
Antihypertensive agent	43177684	dorzolamide 20 MG/ML / Timolol 5 MG/ML [DORZOLAMIDE/TIMOLOL E]	OMOP492281	RxNorm Extension	Drug
Antihypertensive agent	43177685	dorzolamide 20 MG/ML / Timolol 5 MG/ML [DORZOLAMIDE/TIMOLOL ZENTIVA]	OMOP492303	RxNorm Extension	Drug
Antihypertensive agent	43177686	dorzolamide 20 MG/ML / Timolol 5 MG/ML Ophthalmic Solution [DORZOLAMIDE/TIMOLOL CRISTERS] Box of 1	OMOP492399	RxNorm Extension	Drug
Antihypertensive agent	43177687	bimatoprost 0.3 MG/ML / Timolol 5 MG/ML Ophthalmic Solution Box of 1	OMOP492660	RxNorm Extension	Drug
Antihypertensive agent	43177768	Lisinopril Oral Tablet [LISINOPRIL TEVA]	OMOP499097	RxNorm Extension	Drug
Antihypertensive agent	43177769	Lisinopril 5 MG Oral Tablet Box of 30	OMOP499240	RxNorm Extension	Drug
Antihypertensive agent	43177770	Lisinopril 5 MG Oral Tablet [LISINOPRIL BIOGARAN] Box of 28	OMOP499275	RxNorm Extension	Drug
Antihypertensive agent	43177771	Lisinopril 5 MG Oral Tablet [LISINOPRIL BIOGARAN] Box of 84	OMOP499289	RxNorm Extension	Drug
Antihypertensive agent	43177772	Lisinopril 5 MG Oral Tablet [LISINOPRIL EG] Box of 84	OMOP499349	RxNorm Extension	Drug
Antihypertensive agent	43177773	Lisinopril 5 MG Oral Tablet [LISINOPRIL MYLAN] Box of 84 by Mylan	OMOP499425	RxNorm Extension	Drug
Antihypertensive agent	43177774	Lisinopril 5 MG Oral Tablet [LISINOPRIL PFIZER]	OMOP499464	RxNorm Extension	Drug
Antihypertensive agent	43177776	Lisinopril 20 MG [LISINOPRIL ACTAVIS]	OMOP499708	RxNorm Extension	Drug
Antihypertensive agent	43177777	Lisinopril 20 MG [LISINOPRIL TEVA]	OMOP499830	RxNorm Extension	Drug
Antihypertensive agent	43177778	Lisinopril 20 MG [LISINOPRIL ZENTIVA]	OMOP499838	RxNorm Extension	Drug
Antihypertensive agent	43177779	Lisinopril 20 MG Oral Tablet Box of 30	OMOP499887	RxNorm Extension	Drug
Antihypertensive agent	43177780	Lisinopril 20 MG Oral Tablet [LISINOPRIL ACTAVIS] Box of 90 by Actavis	OMOP499978	RxNorm Extension	Drug
Antihypertensive agent	43177781	Lisinopril 20 MG Oral Tablet [LISINOPRIL ARROW] Box of 84 by Arrow	OMOP500022	RxNorm Extension	Drug
Antihypertensive agent	43177782	Lisinopril 20 MG Oral Tablet [LISINOPRIL BIOGARAN]	OMOP500029	RxNorm Extension	Drug
Antihypertensive agent	43177783	Lisinopril 20 MG Oral Tablet [LISINOPRIL BIOGARAN] Box of 28	OMOP500035	RxNorm Extension	Drug
Antihypertensive agent	43177784	Lisinopril 20 MG Oral Tablet [LISINOPRIL BIOGARAN] Box of 28 by Biogaran	OMOP500042	RxNorm Extension	Drug
Antihypertensive agent	43177785	Lisinopril 20 MG Oral Tablet [LISINOPRIL EG] Box of 84 by Eurogenerics	OMOP500137	RxNorm Extension	Drug
Antihypertensive agent	43177786	Lisinopril 20 MG Oral Tablet [LISINOPRIL PFIZER]	OMOP500223	RxNorm Extension	Drug
Antihypertensive agent	43177787	Hydrochlorothiazide / Lisinopril Oral Tablet [LISINOPRIL HYDROCHLOROTHIAZIDE ARROW LAB]	OMOP500554	RxNorm Extension	Drug
Antihypertensive agent	43177788	Hydrochlorothiazide / Lisinopril Oral Tablet [LISINOPRIL/HYDROCHLOROTHIAZIDE QUALIMED]	OMOP500620	RxNorm Extension	Drug
Antihypertensive agent	43177789	Hydrochlorothiazide / Lisinopril Oral Tablet [LISINOPRIL/HYDROCHLOROTHIAZIDE RATIOPHARM]	OMOP500642	RxNorm Extension	Drug
Antihypertensive agent	43177790	Hydrochlorothiazide 12.5 MG / Lisinopril 20 MG Oral Tablet [LISINOPRIL/HYDROCHLOROTHIAZIDE ARROW] Box of 28 by Arrow	OMOP500944	RxNorm Extension	Drug
Antihypertensive agent	43177791	Hydrochlorothiazide 12.5 MG / Lisinopril 20 MG Oral Tablet [LISINOPRIL/HYDROCHLOROTHIAZIDE ARROW] Box of 30 by Arrow	OMOP500958	RxNorm Extension	Drug
Antihypertensive agent	43177792	Hydrochlorothiazide 12.5 MG / Lisinopril 20 MG Oral Tablet [LISINOPRIL/HYDROCHLOROTHIAZIDE BIOGARAN] Box of 84 by Biogaran	OMOP501013	RxNorm Extension	Drug
Antihypertensive agent	43177793	Hydrochlorothiazide 12.5 MG / Lisinopril 20 MG Oral Tablet [LISINOPRIL/HYDROCHLOROTHIAZIDE E] Box of 28	OMOP501032	RxNorm Extension	Drug
Antihypertensive agent	43177794	Hydrochlorothiazide 12.5 MG / Lisinopril 20 MG Oral Tablet [LISINOPRIL/HYDROCHLOROTHIAZIDE E] Box of 90 by Eurogenerics	OMOP501100	RxNorm Extension	Drug
Antihypertensive agent	43177795	Hydrochlorothiazide 12.5 MG / Lisinopril 20 MG Oral Tablet [LISINOPRIL/HYDROCHLOROTHIAZIDE MYLAN] Box of 28	OMOP501122	RxNorm Extension	Drug
Antihypertensive agent	43177796	Hydrochlorothiazide 12.5 MG / Lisinopril 20 MG Oral Tablet [LISINOPRIL/HYDROCHLOROTHIAZIDE QUALIMED] Box of 28	OMOP501178	RxNorm Extension	Drug
Antihypertensive agent	43177797	Hydrochlorothiazide 12.5 MG / Lisinopril 20 MG Oral Tablet [LISINOPRIL/HYDROCHLOROTHIAZIDE RANBAXY]	OMOP501191	RxNorm Extension	Drug
Antihypertensive agent	43177798	Hydrochlorothiazide 12.5 MG / Lisinopril 20 MG Oral Tablet [LISINOPRIL/HYDROCHLOROTHIAZIDE RATIOPHARM] Box of 28	OMOP501229	RxNorm Extension	Drug
Antihypertensive agent	43177800	Hydrochlorothiazide 12.5 MG / Lisinopril 20 MG Oral Tablet [Lisinopril Hct Sandoz] Box of 90	OMOP501281	RxNorm Extension	Drug
Antihypertensive agent	43177801	Hydrochlorothiazide 12.5 MG / Lisinopril 20 MG Oral Tablet [Prinzide] Box of 28 by Merck	OMOP501454	RxNorm Extension	Drug
Antihypertensive agent	43177854	valsartan Delayed Release Oral Tablet [VALSARTAN ALTER]	OMOP506213	RxNorm Extension	Drug
Antihypertensive agent	43177855	valsartan Delayed Release Oral Tablet [VALSARTAN KRKA]	OMOP506298	RxNorm Extension	Drug
Antihypertensive agent	43177856	valsartan 80 MG [TAREG]	OMOP506454	RxNorm Extension	Drug
Antihypertensive agent	43177857	valsartan 80 MG [VALSARTAN EVOLUGEN]	OMOP506536	RxNorm Extension	Drug
Antihypertensive agent	43177858	valsartan 80 MG [VALSARTAN RANBAXY]	OMOP506590	RxNorm Extension	Drug
Antihypertensive agent	43177859	valsartan 80 MG Delayed Release Oral Tablet Box of 90	OMOP506687	RxNorm Extension	Drug
Antihypertensive agent	43177860	valsartan 80 MG Delayed Release Oral Tablet [TAREG]	OMOP506744	RxNorm Extension	Drug
Antihypertensive agent	43177861	valsartan 80 MG Delayed Release Oral Tablet [VALSARTAN AHCL] Box of 30 by Abdi Farma	OMOP506819	RxNorm Extension	Drug
Antihypertensive agent	43177862	valsartan 80 MG Delayed Release Oral Tablet [VALSARTAN ARROW]	OMOP506883	RxNorm Extension	Drug
Antihypertensive agent	43177863	valsartan 80 MG Delayed Release Oral Tablet [VALSARTAN ARROW] Box of 30	OMOP506891	RxNorm Extension	Drug
Antihypertensive agent	43177865	valsartan 80 MG Delayed Release Oral Tablet [VALSARTAN CRISTERS] Box of 30 by Cristers	OMOP507055	RxNorm Extension	Drug
Antihypertensive agent	43177866	valsartan 80 MG Delayed Release Oral Tablet [VALSARTAN CRISTERS] Box of 90	OMOP507060	RxNorm Extension	Drug
Antihypertensive agent	43177867	valsartan 80 MG Delayed Release Oral Tablet [VALSARTAN EG] Box of 30 by Eurogenerics	OMOP507096	RxNorm Extension	Drug
Antihypertensive agent	43177868	valsartan 80 MG Delayed Release Oral Tablet [VALSARTAN EG] Box of 90 by Eurogenerics	OMOP507113	RxNorm Extension	Drug
Antihypertensive agent	43177869	valsartan 80 MG Delayed Release Oral Tablet [VALSARTAN EVOLUGEN] Box of 30 by Evolupharm	OMOP507129	RxNorm Extension	Drug
Antihypertensive agent	43177870	valsartan 80 MG Delayed Release Oral Tablet [VALSARTAN ISOMED] Box of 30	OMOP507165	RxNorm Extension	Drug
Antihypertensive agent	43177871	valsartan 80 MG Delayed Release Oral Tablet [VALSARTAN ISOMED] Box of 90 by TEVA	OMOP507186	RxNorm Extension	Drug
Antihypertensive agent	43177872	valsartan 80 MG Delayed Release Oral Tablet [VALSARTAN MYLAN] Box of 30 by Mylan	OMOP507252	RxNorm Extension	Drug
Antihypertensive agent	43177873	valsartan 80 MG Delayed Release Oral Tablet [VALSARTAN MYLAN] Box of 90	OMOP507263	RxNorm Extension	Drug
Antihypertensive agent	43177874	valsartan 80 MG Delayed Release Oral Tablet [VALSARTAN SANDOZ] Box of 30 by Sandoz	OMOP507451	RxNorm Extension	Drug
Antihypertensive agent	43177875	valsartan 80 MG Delayed Release Oral Tablet [VALSARTAN SANDOZ] Box of 90	OMOP507462	RxNorm Extension	Drug
Antihypertensive agent	43177876	valsartan 80 MG Delayed Release Oral Tablet [VALSARTAN TEVA] Box of 90	OMOP507497	RxNorm Extension	Drug
Antihypertensive agent	43177877	valsartan 80 MG Delayed Release Oral Tablet [VALSARTAN ZYDUS] Box of 90	OMOP507583	RxNorm Extension	Drug
Antihypertensive agent	43177879	valsartan 40 MG [VALSARTAN KRKA]	OMOP507772	RxNorm Extension	Drug
Antihypertensive agent	43177880	valsartan 40 MG [VALSARTAN SANDOZ]	OMOP507829	RxNorm Extension	Drug
Antihypertensive agent	43177881	valsartan 40 MG [VALSARTAN ZYDUS]	OMOP507849	RxNorm Extension	Drug
Antihypertensive agent	43177882	valsartan 40 MG Delayed Release Oral Tablet [TAREG] Box of 56 by Novartis	OMOP507986	RxNorm Extension	Drug
Antihypertensive agent	43177883	valsartan 40 MG Delayed Release Oral Tablet [VALSARTAN AHCL] Box of 30	OMOP508023	RxNorm Extension	Drug
Antihypertensive agent	43177884	valsartan 40 MG Delayed Release Oral Tablet [VALSARTAN CRISTERS] Box of 90 by Cristers	OMOP508267	RxNorm Extension	Drug
Antihypertensive agent	43177885	valsartan 40 MG Delayed Release Oral Tablet [VALSARTAN EVOLUGEN] Box of 30	OMOP508327	RxNorm Extension	Drug
Antihypertensive agent	43177886	valsartan 40 MG Delayed Release Oral Tablet [VALSARTAN EVOLUGEN] Box of 30 by Evolupharm	OMOP508338	RxNorm Extension	Drug
Antihypertensive agent	43177887	valsartan 40 MG Delayed Release Oral Tablet [VALSARTAN ISOMED] Box of 30	OMOP508379	RxNorm Extension	Drug
Antihypertensive agent	43177888	valsartan 40 MG Delayed Release Oral Tablet [VALSARTAN ISOMED] Box of 30 by TEVA	OMOP508386	RxNorm Extension	Drug
Antihypertensive agent	43177889	valsartan 40 MG Delayed Release Oral Tablet [VALSARTAN PHR LAB] Box of 90	OMOP508584	RxNorm Extension	Drug
Antihypertensive agent	43177890	valsartan 40 MG Delayed Release Oral Tablet [VALSARTAN SANDOZ] Box of 30	OMOP508701	RxNorm Extension	Drug
Antihypertensive agent	43177891	valsartan 40 MG Delayed Release Oral Tablet [VALSARTAN SANDOZ] Box of 30 by Sandoz	OMOP508709	RxNorm Extension	Drug
Antihypertensive agent	43177892	valsartan 40 MG Delayed Release Oral Tablet [VALSARTAN TEVA] Box of 90	OMOP508756	RxNorm Extension	Drug
Antihypertensive agent	43177893	valsartan 40 MG Delayed Release Oral Tablet [VALSARTAN ZYDUS] Box of 30 by Zydus	OMOP508837	RxNorm Extension	Drug
Antihypertensive agent	43177894	valsartan 3 MG/ML Oral Solution [TAREG]	OMOP508925	RxNorm Extension	Drug
Antihypertensive agent	43177895	valsartan 160 MG [VALSARTAN PHR LAB]	OMOP509097	RxNorm Extension	Drug
Antihypertensive agent	43177896	valsartan 160 MG Delayed Release Oral Tablet [TAREG] Box of 30 by Novartis	OMOP509292	RxNorm Extension	Drug
Antihypertensive agent	43177897	valsartan 160 MG Delayed Release Oral Tablet [TAREG] Box of 56	OMOP509299	RxNorm Extension	Drug
Antihypertensive agent	43177898	valsartan 160 MG Delayed Release Oral Tablet [VALSARTAN AHCL] Box of 30	OMOP509355	RxNorm Extension	Drug
Antihypertensive agent	43177899	valsartan 160 MG Delayed Release Oral Tablet [VALSARTAN AHCL] Box of 30 by Abdi Farma	OMOP509363	RxNorm Extension	Drug
Antihypertensive agent	43177903	valsartan 160 MG Delayed Release Oral Tablet [VALSARTAN CRISTERS]	OMOP509658	RxNorm Extension	Drug
Antihypertensive agent	43177904	valsartan 160 MG Delayed Release Oral Tablet [VALSARTAN KRKA]	OMOP509846	RxNorm Extension	Drug
Antihypertensive agent	43177905	valsartan 160 MG Delayed Release Oral Tablet [VALSARTAN RANBAXY] Box of 30	OMOP510045	RxNorm Extension	Drug
Antihypertensive agent	43177906	valsartan 160 MG Delayed Release Oral Tablet [VALSARTAN SANDOZ]	OMOP510144	RxNorm Extension	Drug
Antihypertensive agent	43177907	valsartan 160 MG Delayed Release Oral Tablet [VALSARTAN SANDOZ] Box of 90 by Sandoz	OMOP510184	RxNorm Extension	Drug
Antihypertensive agent	43177908	valsartan 160 MG Delayed Release Oral Tablet [VALSARTAN TEVA] Box of 30 by TEVA	OMOP510214	RxNorm Extension	Drug
Antihypertensive agent	43177909	valsartan 160 MG Delayed Release Oral Tablet [VALSARTAN ZENTIVA] Box of 30 by Sanofi	OMOP510266	RxNorm Extension	Drug
Antihypertensive agent	43177910	valsartan 160 MG Delayed Release Oral Tablet [VALSARTAN ZYDUS]	OMOP510296	RxNorm Extension	Drug
Antihypertensive agent	43177913	Hydrochlorothiazide / valsartan Delayed Release Oral Tablet [VALSARTAN/HYDROCHLOROTHIAZIDE RATIOPHARM]	OMOP510563	RxNorm Extension	Drug
Antihypertensive agent	43177914	Hydrochlorothiazide 12.5 MG / valsartan 80 MG [VALSARTAN/HYDROCHLOROTHIAZIDE ARROW]	OMOP510672	RxNorm Extension	Drug
Antihypertensive agent	43177916	Hydrochlorothiazide 12.5 MG / valsartan 80 MG [VALSARTAN HYDROCHLOROTHIAZIDE EVOLUGEN]	OMOP510714	RxNorm Extension	Drug
Antihypertensive agent	43177918	Hydrochlorothiazide 12.5 MG / valsartan 80 MG [VALSARTAN/HYDROCHLOROTHIAZIDE RANBAXY]	OMOP510767	RxNorm Extension	Drug
Antihypertensive agent	43177919	Hydrochlorothiazide 12.5 MG / valsartan 80 MG [VALSARTAN/HYDROCHLOROTHIAZIDE SANDOZ]	OMOP510784	RxNorm Extension	Drug
Antihypertensive agent	43177920	Hydrochlorothiazide 12.5 MG / valsartan 80 MG Delayed Release Oral Tablet Box of 30	OMOP510825	RxNorm Extension	Drug
Antihypertensive agent	43177921	Hydrochlorothiazide 12.5 MG / valsartan 80 MG Delayed Release Oral Tablet [COTAREG]	OMOP510858	RxNorm Extension	Drug
Antihypertensive agent	43177922	Hydrochlorothiazide 12.5 MG / valsartan 80 MG Delayed Release Oral Tablet [VALSARTAN HYDROCHLOROTHIAZIDE BIOGARAN] Box of 30	OMOP510998	RxNorm Extension	Drug
Antihypertensive agent	43177923	Hydrochlorothiazide 12.5 MG / valsartan 80 MG Delayed Release Oral Tablet [VALSARTAN/HYDROCHLOROTHIAZIDE CRISTERS] Box of 30 by Cristers	OMOP511265	RxNorm Extension	Drug
Antihypertensive agent	43177924	Hydrochlorothiazide 12.5 MG / valsartan 80 MG Delayed Release Oral Tablet [VALSARTAN/HYDROCHLOROTHIAZIDE CRISTERS] Box of 90	OMOP511276	RxNorm Extension	Drug
Antihypertensive agent	43177925	Hydrochlorothiazide 12.5 MG / valsartan 80 MG Delayed Release Oral Tablet [VALSARTAN HYDROCHLOROTHIAZIDE EVOLUGEN] Box of 90 by Evolupharm	OMOP511389	RxNorm Extension	Drug
Antihypertensive agent	43177926	Hydrochlorothiazide 12.5 MG / valsartan 80 MG Delayed Release Oral Tablet [VALSARTAN/HYDROCHLOROTHIAZIDE KRKA] Box of 30	OMOP511404	RxNorm Extension	Drug
Antihypertensive agent	43177928	Hydrochlorothiazide 12.5 MG / valsartan 80 MG Delayed Release Oral Tablet [VALSARTAN/HYDROCHLOROTHIAZIDE PHR LAB] Box of 30	OMOP511550	RxNorm Extension	Drug
Antihypertensive agent	43177929	Hydrochlorothiazide 12.5 MG / valsartan 80 MG Delayed Release Oral Tablet [VALSARTAN/HYDROCHLOROTHIAZIDE RATIOPHARM]	OMOP511627	RxNorm Extension	Drug
Antihypertensive agent	43177930	Hydrochlorothiazide 12.5 MG / valsartan 80 MG Delayed Release Oral Tablet [VALSARTAN/HYDROCHLOROTHIAZIDE ZENTIVA] Box of 90	OMOP511731	RxNorm Extension	Drug
Antihypertensive agent	43177931	Hydrochlorothiazide 12.5 MG / valsartan 160 MG [NISISCO]	OMOP511817	RxNorm Extension	Drug
Antihypertensive agent	43177932	Hydrochlorothiazide 12.5 MG / valsartan 160 MG [VALSARTAN/HYDROCHLOROTHIAZIDE MYLAN]	OMOP511914	RxNorm Extension	Drug
Antihypertensive agent	43177933	Hydrochlorothiazide 12.5 MG / valsartan 160 MG Delayed Release Oral Tablet Box of 56	OMOP512024	RxNorm Extension	Drug
Antihypertensive agent	43177934	Hydrochlorothiazide 12.5 MG / valsartan 160 MG Delayed Release Oral Tablet [COTAREG] Box of 30	OMOP512063	RxNorm Extension	Drug
Antihypertensive agent	43177935	Hydrochlorothiazide 12.5 MG / valsartan 160 MG Delayed Release Oral Tablet [COTAREG] Box of 90	OMOP512101	RxNorm Extension	Drug
Antihypertensive agent	43177936	Hydrochlorothiazide 12.5 MG / valsartan 160 MG Delayed Release Oral Tablet [NISISCO] Box of 30 by Ipsen	OMOP512140	RxNorm Extension	Drug
Antihypertensive agent	43177937	Hydrochlorothiazide 12.5 MG / valsartan 160 MG Delayed Release Oral Tablet [VALSARTAN/HYDROCHLOROTHIAZIDE ARROW] Box of 30 by Arrow	OMOP512230	RxNorm Extension	Drug
Antihypertensive agent	43177940	Hydrochlorothiazide 12.5 MG / valsartan 160 MG Delayed Release Oral Tablet [VALSARTAN/HYDROCHLOROTHIAZIDE PHR LAB] Box of 30 by TEVA	OMOP512687	RxNorm Extension	Drug
Antihypertensive agent	43177941	Hydrochlorothiazide 12.5 MG / valsartan 160 MG Delayed Release Oral Tablet [VALSARTAN/HYDROCHLOROTHIAZIDE RANBAXY] Box of 30	OMOP512728	RxNorm Extension	Drug
Antihypertensive agent	43177942	Hydrochlorothiazide 12.5 MG / valsartan 160 MG Delayed Release Oral Tablet [VALSARTAN/HYDROCHLOROTHIAZIDE RATIOPHARM]	OMOP512766	RxNorm Extension	Drug
Antihypertensive agent	43177943	Hydrochlorothiazide 12.5 MG / valsartan 160 MG Delayed Release Oral Tablet [VALSARTAN/HYDROCHLOROTHIAZIDE TEVA]	OMOP512816	RxNorm Extension	Drug
Antihypertensive agent	43177944	Hydrochlorothiazide 12.5 MG / valsartan 160 MG Delayed Release Oral Tablet [VALSARTAN HYDROCHLOROTHIAZIDE ZYDUS] Box of 30	OMOP512917	RxNorm Extension	Drug
Antihypertensive agent	43177945	Hydrochlorothiazide 12.5 MG / valsartan 160 MG Delayed Release Oral Tablet [VALSARTAN HYDROCHLOROTHIAZIDE ZYDUS] Box of 30 by Zydus	OMOP512927	RxNorm Extension	Drug
Antihypertensive agent	43177946	Hydrochlorothiazide 25 MG / valsartan 160 MG [NISISCO]	OMOP512967	RxNorm Extension	Drug
Antihypertensive agent	43177948	Hydrochlorothiazide 25 MG / valsartan 160 MG Delayed Release Oral Tablet	OMOP513157	RxNorm Extension	Drug
Antihypertensive agent	43177949	Hydrochlorothiazide 25 MG / valsartan 160 MG Delayed Release Oral Tablet [COTAREG]	OMOP513197	RxNorm Extension	Drug
Antihypertensive agent	43177950	Hydrochlorothiazide 25 MG / valsartan 160 MG Delayed Release Oral Tablet [VALSARTAN HYDROCHLOROTHIAZIDE EVOLUGEN] Box of 30 by Evolupharm	OMOP513386	RxNorm Extension	Drug
Antihypertensive agent	43177951	Hydrochlorothiazide 25 MG / valsartan 160 MG Delayed Release Oral Tablet [VALSARTAN HYDROCHLOROTHIAZIDE ZYDUS] Box of 30	OMOP513426	RxNorm Extension	Drug
Antihypertensive agent	43177952	Hydrochlorothiazide 25 MG / valsartan 160 MG Delayed Release Oral Tablet [VALSARTAN/HYDROCHLOROTHIAZIDE ARROW]	OMOP513517	RxNorm Extension	Drug
Antihypertensive agent	43177953	Hydrochlorothiazide 25 MG / valsartan 160 MG Delayed Release Oral Tablet [VALSARTAN/HYDROCHLOROTHIAZIDE ARROW] Box of 90 by Arrow	OMOP513554	RxNorm Extension	Drug
Antihypertensive agent	43177954	Hydrochlorothiazide 25 MG / valsartan 160 MG Delayed Release Oral Tablet [VALSARTAN/HYDROCHLOROTHIAZIDE CRISTERS] Box of 30	OMOP513628	RxNorm Extension	Drug
Antihypertensive agent	43177955	Hydrochlorothiazide 25 MG / valsartan 160 MG Delayed Release Oral Tablet [VALSARTAN/HYDROCHLOROTHIAZIDE RANBAXY] Box of 30	OMOP513896	RxNorm Extension	Drug
Antihypertensive agent	43177956	Hydrochlorothiazide 25 MG / valsartan 160 MG Delayed Release Oral Tablet [VALSARTAN/HYDROCHLOROTHIAZIDE RATIOPHARM] Box of 90 by Ratiopharm	OMOP513982	RxNorm Extension	Drug
Antihypertensive agent	43177957	Hydrochlorothiazide 25 MG / valsartan 160 MG Delayed Release Oral Tablet [VALSARTAN/HYDROCHLOROTHIAZIDE ZENTIVA] Box of 30	OMOP514038	RxNorm Extension	Drug
Antihypertensive agent	43177958	Hydrochlorothiazide 25 MG / valsartan 160 MG Delayed Release Oral Tablet [VALSARTAN/HYDROCHLOROTHIAZIDE ZENTIVA] Box of 90	OMOP514054	RxNorm Extension	Drug
Antihypertensive agent	43177959	Amlodipine / Hydrochlorothiazide / valsartan Delayed Release Oral Tablet [Exforge HCT]	OMOP514115	RxNorm Extension	Drug
Antihypertensive agent	43177960	Amlodipine 5 MG / Hydrochlorothiazide 12.5 MG / valsartan 160 MG Delayed Release Oral Tablet	OMOP514125	RxNorm Extension	Drug
Antihypertensive agent	43177961	Amlodipine 5 MG / Hydrochlorothiazide 25 MG / valsartan 160 MG Delayed Release Oral Tablet [Exforge HCT] Box of 30 by Novartis	OMOP514286	RxNorm Extension	Drug
Antihypertensive agent	43177962	Amlodipine 5 MG / valsartan 80 MG Delayed Release Oral Tablet	OMOP514387	RxNorm Extension	Drug
Antihypertensive agent	43177963	Amlodipine 5 MG / valsartan 80 MG Delayed Release Oral Tablet [Exforge] Box of 90 by Novartis	OMOP514490	RxNorm Extension	Drug
Antihypertensive agent	43177964	Amlodipine 10 MG / valsartan 160 MG Delayed Release Oral Tablet [Exforge] Box of 30 by Novartis	OMOP514693	RxNorm Extension	Drug
Antihypertensive agent	43177965	sacubitril / valsartan Delayed Release Oral Tablet [Entresto]	OMOP514751	RxNorm Extension	Drug
Antihypertensive agent	43177966	sacubitril 49 MG / valsartan 51 MG Delayed Release Oral Tablet	OMOP514772	RxNorm Extension	Drug
Antihypertensive agent	43177967	sacubitril 97 MG / valsartan 103 MG Delayed Release Oral Tablet	OMOP514883	RxNorm Extension	Drug
Antihypertensive agent	43177968	sacubitril 97 MG / valsartan 103 MG Delayed Release Oral Tablet Box of 56	OMOP514894	RxNorm Extension	Drug
Antihypertensive agent	43177969	sacubitril 97 MG / valsartan 103 MG Delayed Release Oral Tablet [Entresto] Box of 56	OMOP514916	RxNorm Extension	Drug
Antihypertensive agent	43178494	Carteolol Oral Tablet [MIKELAN]	OMOP443437	RxNorm Extension	Drug
Antihypertensive agent	43178496	Carteolol 20 MG/ML Ophthalmic Solution Box of 30	OMOP443443	RxNorm Extension	Drug
Antihypertensive agent	43178497	Carteolol 10 MG/ML [CARTEOL]	OMOP443446	RxNorm Extension	Drug
Antihypertensive agent	43178498	Carteolol 10 MG/ML Ophthalmic Solution [CARTEOL]	OMOP443448	RxNorm Extension	Drug
Antihypertensive agent	43178500	Carteolol 20 MG/ML Ophthalmic Solution [CARTEOL]	OMOP443453	RxNorm Extension	Drug
Antihypertensive agent	43178501	Carteolol 20 MG Oral Tablet [MIKELAN]	OMOP443459	RxNorm Extension	Drug
Antihypertensive agent	43178502	Carteolol 20 MG Oral Tablet [MIKELAN] Box of 30 by Merck	OMOP443462	RxNorm Extension	Drug
Antihypertensive agent	43178586	Furosemide 500 MG Oral Tablet [FUROSEMIDE ZENTIVA] Box of 30 by Sanofi	OMOP444220	RxNorm Extension	Drug
Antihypertensive agent	43178587	Furosemide 500 MG Oral Tablet [LASILIX] Box of 30 by Sanofi	OMOP444223	RxNorm Extension	Drug
Antihypertensive agent	43178588	Furosemide 10 MG/ML [FUROSEMIDE RENAUDIN]	OMOP444229	RxNorm Extension	Drug
Antihypertensive agent	43178589	Furosemide 60 MG Extended Release Oral Capsule Box of 30	OMOP444240	RxNorm Extension	Drug
Antihypertensive agent	43178590	Furosemide 60 MG Extended Release Oral Capsule [LASILIX] Box of 30 by Sanofi	OMOP444245	RxNorm Extension	Drug
Antihypertensive agent	43178591	Furosemide 60 MG Extended Release Oral Capsule [LASILIX] Box of 100	OMOP444246	RxNorm Extension	Drug
Antihypertensive agent	43178592	Furosemide 20 MG [FUROSEMIDE ZYDUS]	OMOP444256	RxNorm Extension	Drug
Antihypertensive agent	43178593	Furosemide 20 MG Oral Tablet [FUROSEMIDE ARROW] Box of 30	OMOP444261	RxNorm Extension	Drug
Antihypertensive agent	43178594	Furosemide 20 MG Oral Tablet [FUROSEMIDE EG] Box of 30	OMOP444268	RxNorm Extension	Drug
Antihypertensive agent	43178595	Furosemide 20 MG Oral Tablet [FUROSEMIDE EG] Box of 30 by Eurogenerics	OMOP444269	RxNorm Extension	Drug
Antihypertensive agent	43178596	Furosemide 20 MG Oral Tablet [FUROSEMIDE RANBAXY] Box of 30	OMOP444275	RxNorm Extension	Drug
Antihypertensive agent	43178597	Furosemide 20 MG Oral Tablet [FUROSEMIDE SANDOZ] Box of 30 by Sandoz	OMOP444279	RxNorm Extension	Drug
Antihypertensive agent	43178598	Furosemide 20 MG Oral Tablet [FUROSEMIDE ZENTIVA]	OMOP444280	RxNorm Extension	Drug
Antihypertensive agent	43178599	Furosemide 20 MG Oral Tablet [FUROSEMIDE ZYDUS] Box of 30 by Zydus	OMOP444286	RxNorm Extension	Drug
Antihypertensive agent	43178600	Furosemide 20 MG Oral Tablet [LASILIX] Box of 30 by Sanofi	OMOP444289	RxNorm Extension	Drug
Antihypertensive agent	43178601	Furosemide 40 MG [FUROSEMIDE BIOGARAN]	OMOP444293	RxNorm Extension	Drug
Antihypertensive agent	43178602	Furosemide 40 MG Oral Tablet [FUROSEMIDE ARROW]	OMOP444307	RxNorm Extension	Drug
Antihypertensive agent	43178603	Furosemide 40 MG Oral Tablet [FUROSEMIDE BIOGARAN]	OMOP444310	RxNorm Extension	Drug
Antihypertensive agent	43178604	Furosemide 40 MG Oral Tablet [FUROSEMIDE EVOLUGEN]	OMOP444317	RxNorm Extension	Drug
Antihypertensive agent	43178605	Furosemide 40 MG Oral Tablet [FUROSEMIDE SANDOZ]	OMOP444327	RxNorm Extension	Drug
Antihypertensive agent	43178606	Furosemide 40 MG Oral Tablet [FUROSEMIDE SANDOZ] Box of 30	OMOP444328	RxNorm Extension	Drug
Antihypertensive agent	43178607	Furosemide 40 MG Oral Tablet [FUROSEMIDE ZENTIVA]	OMOP444333	RxNorm Extension	Drug
Antihypertensive agent	43178608	Amiloride 5 MG / Furosemide 40 MG Oral Tablet Box of 30	OMOP444348	RxNorm Extension	Drug
Antihypertensive agent	43178609	Furosemide 20 MG / Spironolactone 50 MG Oral Capsule [ALDALIX]	OMOP444357	RxNorm Extension	Drug
Antihypertensive agent	43178610	Furosemide 20 MG / Spironolactone 50 MG Oral Capsule [ALDALIX] Box of 90	OMOP444360	RxNorm Extension	Drug
Antihypertensive agent	43178741	Amlodipine / atorvastatin Delayed Release Oral Tablet	OMOP445482	RxNorm Extension	Drug
Antihypertensive agent	43178794	Minoxidil Topical Solution [ALOSTIL]	OMOP445929	RxNorm Extension	Drug
Antihypertensive agent	43178795	Minoxidil Topical Solution [MINOXIDIL BAILLEUL]	OMOP445930	RxNorm Extension	Drug
Antihypertensive agent	43178796	Minoxidil 5 MG [LONOTEN]	OMOP445941	RxNorm Extension	Drug
Antihypertensive agent	43178797	Minoxidil 5 MG Oral Tablet [LONOTEN] Box of 40	OMOP445943	RxNorm Extension	Drug
Antihypertensive agent	43178798	Minoxidil 20 MG/ML [MINOXIDIL MYLAN]	OMOP445949	RxNorm Extension	Drug
Antihypertensive agent	43178799	Minoxidil 20 MG/ML [UNIPEXIL]	OMOP445953	RxNorm Extension	Drug
Antihypertensive agent	43178800	Minoxidil 20 MG/ML Topical Solution Box of 3	OMOP445955	RxNorm Extension	Drug
Antihypertensive agent	43178801	Minoxidil 20 MG/ML Topical Solution [ALOPEXY] Box of 3	OMOP445958	RxNorm Extension	Drug
Antihypertensive agent	43178802	Minoxidil 20 MG/ML Topical Solution [ALOSTIL]	OMOP445960	RxNorm Extension	Drug
Antihypertensive agent	43178803	Minoxidil 20 MG/ML Topical Solution [MINOXIDIL BAILLEUL] Box of 3	OMOP445963	RxNorm Extension	Drug
Antihypertensive agent	43178804	Minoxidil 20 MG/ML Topical Solution [MINOXIDIL SANDOZ]	OMOP445968	RxNorm Extension	Drug
Antihypertensive agent	43178805	Minoxidil 50 MG/ML [ALOPEXY]	OMOP445976	RxNorm Extension	Drug
Antihypertensive agent	43178806	Minoxidil 50 MG/ML [MINOXIDIL BAILLEUL]	OMOP445978	RxNorm Extension	Drug
Antihypertensive agent	43178807	Minoxidil 50 MG/ML Topical Solution [MINOXIDIL SANDOZ] Box of 3	OMOP445999	RxNorm Extension	Drug
Antihypertensive agent	43178809	Minoxidil 50 MG/ML Topical Foam [ALOSTIL] Box of 3	OMOP446008	RxNorm Extension	Drug
Antihypertensive agent	43178831	Captopril / Hydrochlorothiazide Oral Tablet [CAPTOPRIL/HYDROCHLOROTHIAZIDE TEVA]	OMOP446238	RxNorm Extension	Drug
Antihypertensive agent	43178832	Captopril 50 MG / Hydrochlorothiazide 25 MG [CAPTOPRIL/HYDROCHLOROTHIAZIDE ARROW]	OMOP446245	RxNorm Extension	Drug
Antihypertensive agent	43178833	Captopril 50 MG / Hydrochlorothiazide 25 MG [CAPTOPRIL/HYDROCHLOROTHIAZIDE BIOGARAN]	OMOP446246	RxNorm Extension	Drug
Antihypertensive agent	43178834	Captopril 50 MG / Hydrochlorothiazide 25 MG Oral Tablet [CAPTEA] Box of 30	OMOP446259	RxNorm Extension	Drug
Antihypertensive agent	43178835	Captopril 50 MG / Hydrochlorothiazide 25 MG Oral Tablet [CAPTEA] Box of 90 by Sanofi	OMOP446264	RxNorm Extension	Drug
Antihypertensive agent	43178836	Captopril 50 MG / Hydrochlorothiazide 25 MG Oral Tablet [CAPTOPRIL HYDROCHLOROTHIAZIDE MYLAN] Box of 28	OMOP446267	RxNorm Extension	Drug
Antihypertensive agent	43178838	Captopril 50 MG / Hydrochlorothiazide 25 MG Oral Tablet [CAPTOPRIL/HYDROCHLOROTHIAZIDE ACTAVIS] Box of 28 by Actavis	OMOP446276	RxNorm Extension	Drug
Antihypertensive agent	43178839	Captopril 50 MG / Hydrochlorothiazide 25 MG Oral Tablet [CAPTOPRIL/HYDROCHLOROTHIAZIDE BIOGARAN] Box of 84	OMOP446285	RxNorm Extension	Drug
Antihypertensive agent	43178840	Captopril 50 MG / Hydrochlorothiazide 25 MG Oral Tablet [CAPTOPRIL/HYDROCHLOROTHIAZIDE E] Box of 30	OMOP446294	RxNorm Extension	Drug
Antihypertensive agent	43178841	Hydrochlorothiazide 12.5 MG / olmesartan 20 MG Delayed Release Oral Tablet Box of 30	OMOP446324	RxNorm Extension	Drug
Antihypertensive agent	43178842	Hydrochlorothiazide 12.5 MG / olmesartan 20 MG Delayed Release Oral Tablet [ALTEISDUO] Box of 30	OMOP446327	RxNorm Extension	Drug
Antihypertensive agent	43178843	Hydrochlorothiazide 25 MG / olmesartan 40 MG Delayed Release Oral Tablet [ALTEISDUO] Box of 30	OMOP446378	RxNorm Extension	Drug
Antihypertensive agent	43178844	Hydrochlorothiazide 25 MG / olmesartan 40 MG Delayed Release Oral Tablet [ALTEISDUO] Box of 90	OMOP446380	RxNorm Extension	Drug
Antihypertensive agent	43178845	Hydrochlorothiazide 25 MG / olmesartan 40 MG Delayed Release Oral Tablet [ALTEISDUO] Box of 90 by Menarini	OMOP446381	RxNorm Extension	Drug
Antihypertensive agent	43178846	Hydrochlorothiazide 25 MG / olmesartan 40 MG Delayed Release Oral Tablet [COOLMETEC] Box of 30	OMOP446383	RxNorm Extension	Drug
Antihypertensive agent	43178847	Hydrochlorothiazide 25 MG / Triamterene 50 MG Oral Capsule Box of 30	OMOP446390	RxNorm Extension	Drug
Antihypertensive agent	43178848	Hydrochlorothiazide / irbesartan Delayed Release Oral Tablet [IRBESARTAN/HYDROCHLOROTHIAZIDE BIOGARAN]	OMOP446400	RxNorm Extension	Drug
Antihypertensive agent	43178849	Hydrochlorothiazide / irbesartan Delayed Release Oral Tablet [IRBESARTAN/HYDROCHLOROTHIAZIDE CRISTERS]	OMOP446401	RxNorm Extension	Drug
Antihypertensive agent	43178850	Hydrochlorothiazide / irbesartan Delayed Release Oral Tablet [IRBESARTAN/HYDROCHLOROTHIAZIDE EVOLUGEN]	OMOP446403	RxNorm Extension	Drug
Antihypertensive agent	43178851	Hydrochlorothiazide 12.5 MG / irbesartan 150 MG [IRBESARTAN/HYDROCHLOROTHIAZIDE EVOLUGEN]	OMOP446416	RxNorm Extension	Drug
Antihypertensive agent	43178852	Hydrochlorothiazide 12.5 MG / irbesartan 150 MG Delayed Release Oral Tablet Box of 30	OMOP446422	RxNorm Extension	Drug
Antihypertensive agent	43178853	Hydrochlorothiazide 12.5 MG / irbesartan 150 MG Delayed Release Oral Tablet Box of 56	OMOP446423	RxNorm Extension	Drug
Antihypertensive agent	43178854	Hydrochlorothiazide 12.5 MG / irbesartan 150 MG Delayed Release Oral Tablet Box of 90	OMOP446425	RxNorm Extension	Drug
Antihypertensive agent	43178855	Hydrochlorothiazide 12.5 MG / irbesartan 150 MG Delayed Release Oral Tablet [CoAprovel] Box of 90	OMOP446431	RxNorm Extension	Drug
Antihypertensive agent	43178856	Hydrochlorothiazide 12.5 MG / irbesartan 150 MG Delayed Release Oral Tablet [IFIRMACOMBI] Box of 90	OMOP446437	RxNorm Extension	Drug
Antihypertensive agent	43178857	Hydrochlorothiazide 12.5 MG / irbesartan 150 MG Delayed Release Oral Tablet [Irbesartan Hct Zentiva] Box of 90 by Sanofi	OMOP446450	RxNorm Extension	Drug
Antihypertensive agent	43178858	Hydrochlorothiazide 12.5 MG / irbesartan 150 MG Delayed Release Oral Tablet [IRBESARTAN/HYDROCHLOROTHIAZIDE BIOGARAN] Box of 30 by Biogaran	OMOP446458	RxNorm Extension	Drug
Antihypertensive agent	43178859	Hydrochlorothiazide 12.5 MG / irbesartan 150 MG Delayed Release Oral Tablet [IRBESARTAN/HYDROCHLOROTHIAZIDE MYLAN PHARMA] Box of 90	OMOP446479	RxNorm Extension	Drug
Antihypertensive agent	43178860	Hydrochlorothiazide 12.5 MG / irbesartan 150 MG Delayed Release Oral Tablet [IRBESARTAN/HYDROCHLOROTHIAZIDE SANDOZ] Box of 30 by Sandoz	OMOP446488	RxNorm Extension	Drug
Antihypertensive agent	43178861	Hydrochlorothiazide 12.5 MG / irbesartan 150 MG Delayed Release Oral Tablet [IRBESARTAN/HYDROCHLOROTHIAZIDE ZYDUS] Box of 30	OMOP446492	RxNorm Extension	Drug
Antihypertensive agent	43178862	Hydrochlorothiazide 12.5 MG / irbesartan 300 MG [IRBESARTAN/HYDROCHLOROTHIAZIDE BIOGARAN]	OMOP446501	RxNorm Extension	Drug
Antihypertensive agent	43178863	Hydrochlorothiazide 12.5 MG / irbesartan 300 MG Delayed Release Oral Tablet [CoAprovel] Box of 56	OMOP446516	RxNorm Extension	Drug
Antihypertensive agent	43178864	Hydrochlorothiazide 12.5 MG / irbesartan 300 MG Delayed Release Oral Tablet [IRBESARTAN HYDROCHLOROTHIAZIDE TEVA]	OMOP446525	RxNorm Extension	Drug
Antihypertensive agent	43178865	Hydrochlorothiazide 12.5 MG / irbesartan 300 MG Delayed Release Oral Tablet [IRBESARTAN/HYDROCHLOROTHIAZIDE BIOGARAN]	OMOP446541	RxNorm Extension	Drug
Antihypertensive agent	43178866	Hydrochlorothiazide 12.5 MG / irbesartan 300 MG Delayed Release Oral Tablet [IRBESARTAN/HYDROCHLOROTHIAZIDE BIOGARAN] Box of 90	OMOP446544	RxNorm Extension	Drug
Antihypertensive agent	43178867	Hydrochlorothiazide 12.5 MG / irbesartan 300 MG Delayed Release Oral Tablet [IRBESARTAN/HYDROCHLOROTHIAZIDE EVOLUGEN] Box of 90	OMOP446561	RxNorm Extension	Drug
Antihypertensive agent	43178868	Hydrochlorothiazide 12.5 MG / irbesartan 300 MG Delayed Release Oral Tablet [IRBESARTAN/HYDROCHLOROTHIAZIDE MYLAN PHARMA] Box of 30 by Mylan	OMOP446565	RxNorm Extension	Drug
Antihypertensive agent	43178869	Hydrochlorothiazide 12.5 MG / irbesartan 300 MG Delayed Release Oral Tablet [IRBESARTAN/HYDROCHLOROTHIAZIDE ZYDUS] Box of 30 by Zydus	OMOP446580	RxNorm Extension	Drug
Antihypertensive agent	43178871	Hydrochlorothiazide 25 MG / irbesartan 300 MG Delayed Release Oral Tablet [CoAprovel] Box of 30	OMOP446602	RxNorm Extension	Drug
Antihypertensive agent	43178872	Hydrochlorothiazide 25 MG / irbesartan 300 MG Delayed Release Oral Tablet [CoAprovel] Box of 30 by Sanofi	OMOP446603	RxNorm Extension	Drug
Antihypertensive agent	43178873	Hydrochlorothiazide 25 MG / irbesartan 300 MG Delayed Release Oral Tablet [CoAprovel] Box of 90 by Sanofi	OMOP446607	RxNorm Extension	Drug
Antihypertensive agent	43178874	Hydrochlorothiazide 25 MG / irbesartan 300 MG Delayed Release Oral Tablet [IFIRMACOMBI] Box of 90	OMOP446611	RxNorm Extension	Drug
Antihypertensive agent	43178875	Hydrochlorothiazide 25 MG / irbesartan 300 MG Delayed Release Oral Tablet [Irbesartan Hct Zentiva] Box of 30 by Sanofi	OMOP446621	RxNorm Extension	Drug
Antihypertensive agent	43178876	Hydrochlorothiazide 25 MG / irbesartan 300 MG Delayed Release Oral Tablet [IRBESARTAN/HYDROCHLOROTHIAZIDE E] Box of 90	OMOP446644	RxNorm Extension	Drug
Antihypertensive agent	43178877	Hydrochlorothiazide 25 MG / irbesartan 300 MG Delayed Release Oral Tablet [IRBESARTAN/HYDROCHLOROTHIAZIDE SANDOZ] Box of 30 by Sandoz	OMOP446666	RxNorm Extension	Drug
Antihypertensive agent	43178878	Hydrochlorothiazide 25 MG / irbesartan 300 MG Delayed Release Oral Tablet [IRBESARTAN/HYDROCHLOROTHIAZIDE ZYDUS]	OMOP446670	RxNorm Extension	Drug
Antihypertensive agent	43178879	Enalapril 20 MG / Hydrochlorothiazide 12.5 MG Oral Tablet Box of 50	OMOP446706	RxNorm Extension	Drug
Antihypertensive agent	43178880	Enalapril 20 MG / Hydrochlorothiazide 12.5 MG Oral Tablet [CO RENITEC] Box of 28	OMOP446710	RxNorm Extension	Drug
Antihypertensive agent	43178881	Enalapril 20 MG / Hydrochlorothiazide 12.5 MG Oral Tablet [CO RENITEC] Box of 50	OMOP446712	RxNorm Extension	Drug
Antihypertensive agent	43178882	Enalapril 20 MG / Hydrochlorothiazide 12.5 MG Oral Tablet [ENALAPRIL/HYDROCHLOROTHIAZIDE ARROW] Box of 90	OMOP446722	RxNorm Extension	Drug
Antihypertensive agent	43178883	Enalapril 20 MG / Hydrochlorothiazide 12.5 MG Oral Tablet [ENALAPRIL/HYDROCHLOROTHIAZIDE CRISTERS] Box of 90	OMOP446737	RxNorm Extension	Drug
Antihypertensive agent	43178884	Enalapril 20 MG / Hydrochlorothiazide 12.5 MG Oral Tablet [ENALAPRIL/HYDROCHLOROTHIAZIDE E] Box of 90	OMOP446743	RxNorm Extension	Drug
Antihypertensive agent	43178885	Enalapril 20 MG / Hydrochlorothiazide 12.5 MG Oral Tablet [ENALAPRIL/HYDROCHLOROTHIAZIDE PHR LAB] Box of 28	OMOP446751	RxNorm Extension	Drug
Antihypertensive agent	43178886	Enalapril 20 MG / Hydrochlorothiazide 12.5 MG Oral Tablet [ENALAPRIL/HYDROCHLOROTHIAZIDE QUALIMED] Box of 30	OMOP446754	RxNorm Extension	Drug
Antihypertensive agent	43178887	Enalapril 20 MG / Hydrochlorothiazide 12.5 MG Oral Tablet [Enalapril Hct Sandoz] Box of 90 by Sandoz	OMOP446770	RxNorm Extension	Drug
Antihypertensive agent	43178888	Fosinopril / Hydrochlorothiazide Oral Tablet [FOSINOPRIL HYDROCHLOROTHIAZIDE MYLAN]	OMOP446784	RxNorm Extension	Drug
Antihypertensive agent	43178889	Fosinopril / Hydrochlorothiazide Oral Tablet [FOSINOPRIL/HYDROCHLOROTHIAZIDE CRISTERS]	OMOP446787	RxNorm Extension	Drug
Antihypertensive agent	43178890	Fosinopril 20 MG / Hydrochlorothiazide 12.5 MG Oral Tablet [FOSINOPRIL HYDROCHLOROTHIAZIDE ARROW] Box of 30	OMOP446801	RxNorm Extension	Drug
Antihypertensive agent	43178891	Fosinopril 20 MG / Hydrochlorothiazide 12.5 MG Oral Tablet [FOSINOPRIL HYDROCHLOROTHIAZIDE BIOGARAN] Box of 90 by Biogaran	OMOP446810	RxNorm Extension	Drug
Antihypertensive agent	43178892	Fosinopril 20 MG / Hydrochlorothiazide 12.5 MG Oral Tablet [FOSINOPRIL HYDROCHLOROTHIAZIDE MYLAN] Box of 30	OMOP446818	RxNorm Extension	Drug
Antihypertensive agent	43178893	Fosinopril 20 MG / Hydrochlorothiazide 12.5 MG Oral Tablet [FOZIRETIC] Box of 90	OMOP446839	RxNorm Extension	Drug
Antihypertensive agent	43178894	Hydrochlorothiazide / Losartan Delayed Release Oral Tablet [LOSARTAN/HYDROCHLOROTHIAZIDE ZENTIVA]	OMOP446864	RxNorm Extension	Drug
Antihypertensive agent	43178895	Hydrochlorothiazide 12.5 MG / Losartan 50 MG [LOSARTAN HYDROCHLOROTHIAZIDE ALTER]	OMOP446869	RxNorm Extension	Drug
Antihypertensive agent	43178897	Hydrochlorothiazide 12.5 MG / Losartan 50 MG Delayed Release Oral Tablet Box of 28	OMOP446893	RxNorm Extension	Drug
Antihypertensive agent	43178898	Hydrochlorothiazide 12.5 MG / Losartan 50 MG Delayed Release Oral Tablet Box of 30	OMOP446894	RxNorm Extension	Drug
Antihypertensive agent	43178899	Hydrochlorothiazide 12.5 MG / Losartan 50 MG Delayed Release Oral Tablet Box of 50	OMOP446895	RxNorm Extension	Drug
Antihypertensive agent	43178900	Hydrochlorothiazide 12.5 MG / Losartan 50 MG Delayed Release Oral Tablet [LOSARTAN HYDROCHLOROTHIAZIDE RANBAXY] Box of 30	OMOP446912	RxNorm Extension	Drug
Antihypertensive agent	43178901	Hydrochlorothiazide 12.5 MG / Losartan 50 MG Delayed Release Oral Tablet [LOSARTAN/HYDROCHLOROTHIAZIDE ACTAVIS] Box of 84	OMOP446920	RxNorm Extension	Drug
Antihypertensive agent	43178902	Hydrochlorothiazide 12.5 MG / Losartan 50 MG Delayed Release Oral Tablet [LOSARTAN/HYDROCHLOROTHIAZIDE ARROW] Box of 90	OMOP446927	RxNorm Extension	Drug
Antihypertensive agent	43178903	Hydrochlorothiazide 12.5 MG / Losartan 50 MG Delayed Release Oral Tablet [Losartan Hct Bluefish] Box of 90 by Bluefish	OMOP446935	RxNorm Extension	Drug
Antihypertensive agent	43178904	Hydrochlorothiazide 12.5 MG / Losartan 50 MG Delayed Release Oral Tablet [LOSARTAN/HYDROCHLOROTHIAZIDE BOUCHARA-RECORDATI]	OMOP446936	RxNorm Extension	Drug
Antihypertensive agent	43178905	Hydrochlorothiazide 12.5 MG / Losartan 50 MG Delayed Release Oral Tablet [LOSARTAN/HYDROCHLOROTHIAZIDE CRISTERS] Box of 30	OMOP446943	RxNorm Extension	Drug
Antihypertensive agent	43178906	Hydrochlorothiazide 12.5 MG / Losartan 50 MG Delayed Release Oral Tablet [LOSARTAN/HYDROCHLOROTHIAZIDE CRISTERS] Box of 90	OMOP446945	RxNorm Extension	Drug
Antihypertensive agent	43178907	Hydrochlorothiazide 12.5 MG / Losartan 50 MG Delayed Release Oral Tablet [LOSARTAN/HYDROCHLOROTHIAZIDE E] Box of 30	OMOP446948	RxNorm Extension	Drug
Antihypertensive agent	43178908	Hydrochlorothiazide 12.5 MG / Losartan 50 MG Delayed Release Oral Tablet [LOSARTAN/HYDROCHLOROTHIAZIDE EVOLUGEN] Box of 30 by Evolupharm	OMOP446955	RxNorm Extension	Drug
Antihypertensive agent	43178909	Hydrochlorothiazide 12.5 MG / Losartan 50 MG Delayed Release Oral Tablet [LOSARTAN/HYDROCHLOROTHIAZIDE QUALIMED]	OMOP446974	RxNorm Extension	Drug
Antihypertensive agent	43178910	Hydrochlorothiazide 12.5 MG / Losartan 50 MG Delayed Release Oral Tablet [LOSARTAN/HYDROCHLOROTHIAZIDE RATIOPHARM] Box of 30	OMOP446980	RxNorm Extension	Drug
Antihypertensive agent	43178911	Hydrochlorothiazide 12.5 MG / Losartan 50 MG Delayed Release Oral Tablet [LOSARTAN/HYDROCHLOROTHIAZIDE RATIOPHARM] Box of 30 by Ratiopharm	OMOP446981	RxNorm Extension	Drug
Antihypertensive agent	43178912	Hydrochlorothiazide 12.5 MG / Losartan 50 MG Delayed Release Oral Tablet [LOSARTAN/HYDROCHLOROTHIAZIDE RATIOPHARM] Box of 90	OMOP446982	RxNorm Extension	Drug
Antihypertensive agent	43178913	Hydrochlorothiazide 12.5 MG / Losartan 50 MG Delayed Release Oral Tablet [Losartan Hct Sandoz] Box of 30	OMOP446989	RxNorm Extension	Drug
Antihypertensive agent	43178914	Hydrochlorothiazide 12.5 MG / Losartan 50 MG Delayed Release Oral Tablet [LOSARTAN/HYDROCHLOROTHIAZIDE TEVA]	OMOP446993	RxNorm Extension	Drug
Antihypertensive agent	43178915	Hydrochlorothiazide 12.5 MG / Losartan 50 MG Delayed Release Oral Tablet [LOSARTAN/HYDROCHLOROTHIAZIDE TEVA] Box of 30	OMOP446994	RxNorm Extension	Drug
Antihypertensive agent	43178916	Hydrochlorothiazide 12.5 MG / Losartan 50 MG Delayed Release Oral Tablet [LOSARTAN/HYDROCHLOROTHIAZIDE ZENTIVA]	OMOP446999	RxNorm Extension	Drug
Antihypertensive agent	43178917	Hydrochlorothiazide 12.5 MG / Losartan 50 MG Delayed Release Oral Tablet [LOSARTAN/HYDROCHLOROTHIAZIDE ZENTIVA] Box of 90	OMOP447002	RxNorm Extension	Drug
Antihypertensive agent	43178918	Hydrochlorothiazide 12.5 MG / Losartan 100 MG [LOSARTAN/HYDROCHLOROTHIAZIDE RATIOPHARM]	OMOP447024	RxNorm Extension	Drug
Antihypertensive agent	43178919	Hydrochlorothiazide 12.5 MG / Losartan 100 MG Delayed Release Oral Tablet Box of 28	OMOP447029	RxNorm Extension	Drug
Antihypertensive agent	43178920	Hydrochlorothiazide 12.5 MG / Losartan 100 MG Delayed Release Oral Tablet Box of 90	OMOP447031	RxNorm Extension	Drug
Antihypertensive agent	43178921	Hydrochlorothiazide 12.5 MG / Losartan 100 MG Delayed Release Oral Tablet [FORTZAAR] Box of 28	OMOP447033	RxNorm Extension	Drug
Antihypertensive agent	43178922	Hydrochlorothiazide 12.5 MG / Losartan 100 MG Delayed Release Oral Tablet [LOSARTAN/HYDROCHLOROTHIAZIDE ARROW] Box of 90 by Arrow	OMOP447041	RxNorm Extension	Drug
Antihypertensive agent	43178923	Hydrochlorothiazide 12.5 MG / Losartan 100 MG Delayed Release Oral Tablet [LOSARTAN/HYDROCHLOROTHIAZIDE BIOGARAN] Box of 30 by Biogaran	OMOP447049	RxNorm Extension	Drug
Antihypertensive agent	43178924	Hydrochlorothiazide 12.5 MG / Losartan 100 MG Delayed Release Oral Tablet [LOSARTAN/HYDROCHLOROTHIAZIDE EVOLUGEN] Box of 30	OMOP447058	RxNorm Extension	Drug
Antihypertensive agent	43178925	Hydrochlorothiazide 12.5 MG / Losartan 100 MG Delayed Release Oral Tablet [LOSARTAN/HYDROCHLOROTHIAZIDE EVOLUGEN] Box of 90	OMOP447060	RxNorm Extension	Drug
Antihypertensive agent	43178926	Hydrochlorothiazide 12.5 MG / Losartan 100 MG Delayed Release Oral Tablet [LOSARTAN/HYDROCHLOROTHIAZIDE ISOMED] Box of 30	OMOP447063	RxNorm Extension	Drug
Antihypertensive agent	43178927	Hydrochlorothiazide 12.5 MG / Losartan 100 MG Delayed Release Oral Tablet [LOSARTAN/HYDROCHLOROTHIAZIDE MYLAN] Box of 90 by Mylan	OMOP447071	RxNorm Extension	Drug
Antihypertensive agent	43178928	Hydrochlorothiazide 12.5 MG / Losartan 100 MG Delayed Release Oral Tablet [LOSARTAN/HYDROCHLOROTHIAZIDE RATIOPHARM] Box of 90	OMOP447075	RxNorm Extension	Drug
Antihypertensive agent	43178929	Hydrochlorothiazide 25 MG / Losartan 100 MG [LOSARTAN/HYDROCHLOROTHIAZIDE ACTAVIS]	OMOP447091	RxNorm Extension	Drug
Antihypertensive agent	43178930	Hydrochlorothiazide 25 MG / Losartan 100 MG [LOSARTAN/HYDROCHLOROTHIAZIDE CRISTERS]	OMOP447096	RxNorm Extension	Drug
Antihypertensive agent	43178931	Hydrochlorothiazide 25 MG / Losartan 100 MG [LOSARTAN/HYDROCHLOROTHIAZIDE E]	OMOP447097	RxNorm Extension	Drug
Antihypertensive agent	43178932	Hydrochlorothiazide 25 MG / Losartan 100 MG [LOSARTAN/HYDROCHLOROTHIAZIDE ZENTIVA]	OMOP447108	RxNorm Extension	Drug
Antihypertensive agent	43178933	Hydrochlorothiazide 25 MG / Losartan 100 MG Delayed Release Oral Tablet	OMOP447111	RxNorm Extension	Drug
Antihypertensive agent	43178935	Hydrochlorothiazide 25 MG / Losartan 100 MG Delayed Release Oral Tablet [LOSARTAN HYDROCHLOROTHIAZIDE ALTER]	OMOP447126	RxNorm Extension	Drug
Antihypertensive agent	43178936	Hydrochlorothiazide 25 MG / Losartan 100 MG Delayed Release Oral Tablet [LOSARTAN HYDROCHLOROTHIAZIDE RANBAXY]	OMOP447129	RxNorm Extension	Drug
Antihypertensive agent	43178937	Hydrochlorothiazide 25 MG / Losartan 100 MG Delayed Release Oral Tablet [Losartan Hct Bluefish] Box of 90	OMOP447155	RxNorm Extension	Drug
Antihypertensive agent	43178938	Hydrochlorothiazide 25 MG / Losartan 100 MG Delayed Release Oral Tablet [LOSARTAN/HYDROCHLOROTHIAZIDE CRISTERS] Box of 30 by Cristers	OMOP447165	RxNorm Extension	Drug
Antihypertensive agent	43178939	Hydrochlorothiazide 25 MG / Losartan 100 MG Delayed Release Oral Tablet [LOSARTAN/HYDROCHLOROTHIAZIDE ISOMED]	OMOP447179	RxNorm Extension	Drug
Antihypertensive agent	43178940	Hydrochlorothiazide 25 MG / Losartan 100 MG Delayed Release Oral Tablet [LOSARTAN/HYDROCHLOROTHIAZIDE RPG]	OMOP447205	RxNorm Extension	Drug
Antihypertensive agent	43178941	Hydrochlorothiazide 25 MG / Losartan 100 MG Delayed Release Oral Tablet [LOSARTAN/HYDROCHLOROTHIAZIDE RPG] Box of 30	OMOP447206	RxNorm Extension	Drug
Antihypertensive agent	43178942	Hydrochlorothiazide 25 MG / Losartan 100 MG Delayed Release Oral Tablet [Losartan Hct Sandoz] Box of 90 by Sandoz	OMOP447213	RxNorm Extension	Drug
Antihypertensive agent	43178943	Hydrochlorothiazide 25 MG / Losartan 100 MG Delayed Release Oral Tablet [LOSARTAN/HYDROCHLOROTHIAZIDE ZENTIVA] Box of 28 by Merck	OMOP447222	RxNorm Extension	Drug
Antihypertensive agent	43178944	Hydrochlorothiazide 25 MG / Losartan 100 MG Delayed Release Oral Tablet [LOSARTAN/HYDROCHLOROTHIAZIDE ZENTIVA] Box of 90 by Merck	OMOP447224	RxNorm Extension	Drug
Antihypertensive agent	43178946	Hydrochlorothiazide 12.5 MG / Losartan 100 MG Delayed Release Oral Tablet [LOSARTAN/HYDROCHLOROTHIAZIDE KRKA] Box of 30	OMOP447245	RxNorm Extension	Drug
Antihypertensive agent	43178947	Hydrochlorothiazide 12.5 MG / Losartan 100 MG Delayed Release Oral Tablet [LOSARTAN/HYDROCHLOROTHIAZIDE KRKA] Box of 90 by KRKA	OMOP447248	RxNorm Extension	Drug
Antihypertensive agent	43178948	Hydrochlorothiazide 25 MG / Losartan 100 MG [LOSARTAN/HYDROCHLOROTHIAZIDE KRKA]	OMOP447250	RxNorm Extension	Drug
Antihypertensive agent	43178949	Hydrochlorothiazide 12.5 MG / Losartan 50 MG Delayed Release Oral Tablet [LOSARTAN HYDROCHLOROTHIAZIDE BGR] Box of 30	OMOP447271	RxNorm Extension	Drug
Antihypertensive agent	43178950	Hydrochlorothiazide 12.5 MG / Losartan 50 MG Delayed Release Oral Tablet [LOSARTAN HYDROCHLOROTHIAZIDE BGR] Box of 90	OMOP447273	RxNorm Extension	Drug
Antihypertensive agent	43178951	Hydrochlorothiazide 12.5 MG / Losartan 50 MG Delayed Release Oral Tablet [LOSARTAN/HYDROCHLOROTHIAZIDE KRKA] Box of 90 by KRKA	OMOP447279	RxNorm Extension	Drug
Antihypertensive agent	43178952	Hydrochlorothiazide / zofenopril Delayed Release Oral Tablet	OMOP447280	RxNorm Extension	Drug
Antihypertensive agent	43178953	Hydrochlorothiazide 12.5 MG / zofenopril 30 MG Delayed Release Oral Tablet Box of 30	OMOP447286	RxNorm Extension	Drug
Antihypertensive agent	43178954	Hydrochlorothiazide 12.5 MG / zofenopril 30 MG Delayed Release Oral Tablet [COTEOULA]	OMOP447288	RxNorm Extension	Drug
Antihypertensive agent	43178955	Hydrochlorothiazide 12.5 MG / zofenopril 30 MG Delayed Release Oral Tablet [ZOFENILDUO] Box of 30 by Menarini	OMOP447294	RxNorm Extension	Drug
Antihypertensive agent	43178956	Hydrochlorothiazide 12.5 MG / zofenopril 30 MG Delayed Release Oral Tablet [ZOFENILDUO] Box of 90 by Menarini	OMOP447296	RxNorm Extension	Drug
Antihypertensive agent	43178957	aliskiren 150 MG / Hydrochlorothiazide 12.5 MG Delayed Release Oral Tablet [RASILEZ HCT]	OMOP447303	RxNorm Extension	Drug
Antihypertensive agent	43178958	aliskiren 150 MG / Hydrochlorothiazide 12.5 MG Delayed Release Oral Tablet [RASILEZ HCT] Box of 30 by Novartis	OMOP447305	RxNorm Extension	Drug
Antihypertensive agent	43178959	aliskiren 300 MG / Hydrochlorothiazide 25 MG [RASILEZ HCT]	OMOP447317	RxNorm Extension	Drug
Antihypertensive agent	43178960	Hydrochlorothiazide 12.5 MG / telmisartan 80 MG [TELMISARTAN/HYDROCHLOROTHIAZIDE MYLAN PHARMA]	OMOP447344	RxNorm Extension	Drug
Antihypertensive agent	43178961	Hydrochlorothiazide 12.5 MG / telmisartan 80 MG [TELMISARTAN/HYDROCHLOROTHIAZIDE ZYDUS]	OMOP447347	RxNorm Extension	Drug
Antihypertensive agent	43178962	Hydrochlorothiazide 12.5 MG / telmisartan 80 MG Oral Tablet [PRITORPLUS] Box of 30 by Bayer	OMOP447357	RxNorm Extension	Drug
Antihypertensive agent	43178963	Hydrochlorothiazide 12.5 MG / telmisartan 80 MG Oral Tablet [PRITORPLUS] Box of 90	OMOP447358	RxNorm Extension	Drug
Antihypertensive agent	43178964	Hydrochlorothiazide 12.5 MG / telmisartan 80 MG Oral Tablet [TELMISARTAN/HYDROCHLOROTHIAZIDE ARROW] Box of 30	OMOP447366	RxNorm Extension	Drug
Antihypertensive agent	43178965	Hydrochlorothiazide 12.5 MG / telmisartan 80 MG Oral Tablet [TELMISARTAN/HYDROCHLOROTHIAZIDE BIOGARAN] Box of 30 by Biogaran	OMOP447372	RxNorm Extension	Drug
Antihypertensive agent	43178966	Hydrochlorothiazide 12.5 MG / telmisartan 80 MG Oral Tablet [TELMISARTAN/HYDROCHLOROTHIAZIDE CRISTERS] Box of 90	OMOP447378	RxNorm Extension	Drug
Antihypertensive agent	43178968	Hydrochlorothiazide 12.5 MG / telmisartan 80 MG Oral Tablet [TELMISARTAN/HYDROCHLOROTHIAZIDE MYLAN PHARMA]	OMOP447388	RxNorm Extension	Drug
Antihypertensive agent	43178969	Hydrochlorothiazide 12.5 MG / telmisartan 80 MG Oral Tablet [TELMISARTAN/HYDROCHLOROTHIAZIDE SANDOZ]	OMOP447393	RxNorm Extension	Drug
Antihypertensive agent	43178970	Hydrochlorothiazide 12.5 MG / telmisartan 80 MG Oral Tablet [TELMISARTAN/HYDROCHLOROTHIAZIDE SANDOZ] Box of 90	OMOP447396	RxNorm Extension	Drug
Antihypertensive agent	43178971	Hydrochlorothiazide 12.5 MG / telmisartan 80 MG Oral Tablet [TELMISARTAN/HYDROCHLOROTHIAZIDE ZYDUS] Box of 90	OMOP447406	RxNorm Extension	Drug
Antihypertensive agent	43178972	Hydrochlorothiazide 25 MG / telmisartan 80 MG Oral Tablet [TELMISARTAN/HYDROCHLOROTHIAZIDE ARROW] Box of 30	OMOP447437	RxNorm Extension	Drug
Antihypertensive agent	43178973	Hydrochlorothiazide 25 MG / telmisartan 80 MG Oral Tablet [TELMISARTAN/HYDROCHLOROTHIAZIDE BIOGARAN] Box of 30	OMOP447442	RxNorm Extension	Drug
Antihypertensive agent	43178974	Hydrochlorothiazide 25 MG / telmisartan 80 MG Oral Tablet [TELMISARTAN/HYDROCHLOROTHIAZIDE CRISTERS] Box of 90	OMOP447450	RxNorm Extension	Drug
Antihypertensive agent	43178975	Hydrochlorothiazide 25 MG / telmisartan 80 MG Oral Tablet [TELMISARTAN/HYDROCHLOROTHIAZIDE MYLAN PHARMA] Box of 30	OMOP447459	RxNorm Extension	Drug
Antihypertensive agent	43178976	Hydrochlorothiazide 25 MG / telmisartan 80 MG Oral Tablet [TELMISARTAN/HYDROCHLOROTHIAZIDE SANDOZ] Box of 90 by Sandoz	OMOP447467	RxNorm Extension	Drug
Antihypertensive agent	43178977	Hydrochlorothiazide 25 MG / telmisartan 80 MG Oral Tablet [Tolucombi] Box of 30 by KRKA	OMOP447484	RxNorm Extension	Drug
Antihypertensive agent	43178978	Hydrochlorothiazide 12.5 MG / telmisartan 40 MG Oral Tablet [PRITORPLUS] Box of 90	OMOP447508	RxNorm Extension	Drug
Antihypertensive agent	43178979	Hydrochlorothiazide 12.5 MG / telmisartan 40 MG Oral Tablet [TELMISARTAN/HYDROCHLOROTHIAZIDE ARROW]	OMOP447510	RxNorm Extension	Drug
Antihypertensive agent	43178980	Hydrochlorothiazide 12.5 MG / telmisartan 40 MG Oral Tablet [TELMISARTAN/HYDROCHLOROTHIAZIDE CRISTERS]	OMOP447520	RxNorm Extension	Drug
Antihypertensive agent	43178981	Hydrochlorothiazide 12.5 MG / telmisartan 40 MG Oral Tablet [TELMISARTAN/HYDROCHLOROTHIAZIDE MYLAN PHARMA]	OMOP447531	RxNorm Extension	Drug
Antihypertensive agent	43178982	Hydrochlorothiazide 12.5 MG / telmisartan 40 MG Oral Tablet [TELMISARTAN/HYDROCHLOROTHIAZIDE MYLAN PHARMA] Box of 30 by Mylan	OMOP447533	RxNorm Extension	Drug
Antihypertensive agent	43178983	Hydrochlorothiazide 12.5 MG / telmisartan 40 MG Oral Tablet [TELMISARTAN/HYDROCHLOROTHIAZIDE MYLAN PHARMA] Box of 90 by Mylan	OMOP447535	RxNorm Extension	Drug
Antihypertensive agent	43178984	Hydrochlorothiazide 12.5 MG / telmisartan 40 MG Oral Tablet [TELMISARTAN TEVA] Box of 30	OMOP447542	RxNorm Extension	Drug
Antihypertensive agent	43178985	candesartan 8 MG / Hydrochlorothiazide 12.5 MG [CANDESARTAN/HYDROCHLOROTHIAZIDE EG LABO]	OMOP447583	RxNorm Extension	Drug
Antihypertensive agent	43178986	candesartan 8 MG / Hydrochlorothiazide 12.5 MG [CANDESARTAN/HYDROCHLOROTHIAZIDE SANDOZ]	OMOP447589	RxNorm Extension	Drug
Antihypertensive agent	43178987	candesartan 8 MG / Hydrochlorothiazide 12.5 MG Oral Tablet [CANDESARTAN/HYDROCHLOROTHIAZIDE ACTAVIS] Box of 90	OMOP447603	RxNorm Extension	Drug
Antihypertensive agent	43178988	candesartan 8 MG / Hydrochlorothiazide 12.5 MG Oral Tablet [CANDESARTAN/HYDROCHLOROTHIAZIDE ARROW] Box of 30 by Gerda	OMOP447607	RxNorm Extension	Drug
Antihypertensive agent	43178989	candesartan 8 MG / Hydrochlorothiazide 12.5 MG Oral Tablet [CANDESARTAN/HYDROCHLOROTHIAZIDE BIOGARAN] Box of 90	OMOP447613	RxNorm Extension	Drug
Antihypertensive agent	43178990	candesartan 8 MG / Hydrochlorothiazide 12.5 MG Oral Tablet [CANDESARTAN/HYDROCHLOROTHIAZIDE CRISTERS]	OMOP447615	RxNorm Extension	Drug
Antihypertensive agent	43178992	candesartan 8 MG / Hydrochlorothiazide 12.5 MG Oral Tablet [COKENZEN] Box of 90 by Takeda	OMOP447678	RxNorm Extension	Drug
Antihypertensive agent	43178993	candesartan 8 MG / Hydrochlorothiazide 12.5 MG Oral Tablet [HYTACAND] Box of 90	OMOP447682	RxNorm Extension	Drug
Antihypertensive agent	43178994	candesartan 16 MG / Hydrochlorothiazide 12.5 MG Oral Tablet [CANDESARTAN/HYDROCHLOROTHIAZIDE ACTAVIS] Box of 90	OMOP447708	RxNorm Extension	Drug
Antihypertensive agent	43178995	candesartan 16 MG / Hydrochlorothiazide 12.5 MG Oral Tablet [CANDESARTAN/HYDROCHLOROTHIAZIDE ARROW] Box of 30 by Gerda	OMOP447713	RxNorm Extension	Drug
Antihypertensive agent	43178996	candesartan 16 MG / Hydrochlorothiazide 12.5 MG Oral Tablet [CANDESARTAN/HYDROCHLOROTHIAZIDE BIOGARAN] Box of 30	OMOP447717	RxNorm Extension	Drug
Antihypertensive agent	43178997	candesartan 16 MG / Hydrochlorothiazide 12.5 MG Oral Tablet [CANDESARTAN/HYDROCHLOROTHIAZIDE KRKA] Box of 30 by KRKA	OMOP447734	RxNorm Extension	Drug
Antihypertensive agent	43178998	candesartan 16 MG / Hydrochlorothiazide 12.5 MG Oral Tablet [CANDESARTAN/HYDROCHLOROTHIAZIDE KRKA] Box of 90 by KRKA	OMOP447736	RxNorm Extension	Drug
Antihypertensive agent	43179000	candesartan 16 MG / Hydrochlorothiazide 12.5 MG Oral Tablet [CANDESARTAN/HYDROCHLOROTHIAZIDE RANBAXY] Box of 30	OMOP447748	RxNorm Extension	Drug
Antihypertensive agent	43179001	Bisoprolol 10 MG / Hydrochlorothiazide 6.25 MG [BISOPROLOL/HYDROCHLOROTHIAZIDE SANDOZ]	OMOP447812	RxNorm Extension	Drug
Antihypertensive agent	43179002	Bisoprolol 10 MG / Hydrochlorothiazide 6.25 MG Delayed Release Oral Tablet [BISOPROLOL HYDROCHLOROTHIAZIDE CRISTERS]	OMOP447820	RxNorm Extension	Drug
Antihypertensive agent	43179004	Bisoprolol 10 MG / Hydrochlorothiazide 6.25 MG Delayed Release Oral Tablet [BISOPROLOL/HYDROCHLOROTHIAZIDE ZENTIVA]	OMOP447868	RxNorm Extension	Drug
Antihypertensive agent	43179005	Bisoprolol 5 MG / Hydrochlorothiazide 6.25 MG [BISOPROLOL/HYDROCHLOROTHIAZIDE ZENTIVA]	OMOP447892	RxNorm Extension	Drug
Antihypertensive agent	43179006	Bisoprolol 5 MG / Hydrochlorothiazide 6.25 MG Delayed Release Oral Tablet [BISOPROLOL/HYDROCHLOROTHIAZIDE ARROW]	OMOP447904	RxNorm Extension	Drug
Antihypertensive agent	43179007	Bisoprolol 5 MG / Hydrochlorothiazide 6.25 MG Delayed Release Oral Tablet [BISOPROLOL/HYDROCHLOROTHIAZIDE E] Box of 30	OMOP447918	RxNorm Extension	Drug
Antihypertensive agent	43179008	Bisoprolol 5 MG / Hydrochlorothiazide 6.25 MG Delayed Release Oral Tablet [BISOPROLOL/HYDROCHLOROTHIAZIDE RATIOPHARM] Box of 30	OMOP447934	RxNorm Extension	Drug
Antihypertensive agent	43179009	Bisoprolol 5 MG / Hydrochlorothiazide 6.25 MG Delayed Release Oral Tablet [BISOPROLOL/HYDROCHLOROTHIAZIDE TEVA] Box of 90 by TEVA	OMOP447948	RxNorm Extension	Drug
Antihypertensive agent	43179010	Bisoprolol 5 MG / Hydrochlorothiazide 6.25 MG Delayed Release Oral Tablet [LODOZ]	OMOP447955	RxNorm Extension	Drug
Antihypertensive agent	43179011	Bisoprolol 5 MG / Hydrochlorothiazide 6.25 MG Delayed Release Oral Tablet [LODOZ] Box of 90 by Merck	OMOP447959	RxNorm Extension	Drug
Antihypertensive agent	43179012	Bisoprolol 5 MG / Hydrochlorothiazide 6.25 MG Delayed Release Oral Tablet [WYTENS]	OMOP447960	RxNorm Extension	Drug
Antihypertensive agent	43179013	Bisoprolol 2.5 MG / Hydrochlorothiazide 6.25 MG [BISOPROLOL/HYDROCHLOROTHIAZIDE E]	OMOP447966	RxNorm Extension	Drug
Antihypertensive agent	43179014	Bisoprolol 2.5 MG / Hydrochlorothiazide 6.25 MG [BISOPROLOL/HYDROCHLOROTHIAZIDE RATIOPHARM]	OMOP447969	RxNorm Extension	Drug
Antihypertensive agent	43179015	Bisoprolol 2.5 MG / Hydrochlorothiazide 6.25 MG Delayed Release Oral Tablet [BISOPROLOL/HYDROCHLOROTHIAZIDE ARROW] Box of 90	OMOP447987	RxNorm Extension	Drug
Antihypertensive agent	43179016	Bisoprolol 2.5 MG / Hydrochlorothiazide 6.25 MG Delayed Release Oral Tablet [BISOPROLOL/HYDROCHLOROTHIAZIDE ARROW] Box of 90 by Arrow	OMOP447988	RxNorm Extension	Drug
Antihypertensive agent	43179017	Bisoprolol 2.5 MG / Hydrochlorothiazide 6.25 MG Delayed Release Oral Tablet [BISOPROLOL/HYDROCHLOROTHIAZIDE SANDOZ]	OMOP448016	RxNorm Extension	Drug
Antihypertensive agent	43179018	Bisoprolol 2.5 MG / Hydrochlorothiazide 6.25 MG Delayed Release Oral Tablet [LODOZ] Box of 90 by Merck	OMOP448036	RxNorm Extension	Drug
Antihypertensive agent	43179019	Hydrochlorothiazide / quinapril Delayed Release Oral Tablet [ACUILIX]	OMOP448041	RxNorm Extension	Drug
Antihypertensive agent	43179020	Hydrochlorothiazide / quinapril Delayed Release Oral Tablet [QUINAPRIL/HYDROCHLOROTHIAZIDE ARROW]	OMOP448044	RxNorm Extension	Drug
Antihypertensive agent	43179021	Hydrochlorothiazide / quinapril Delayed Release Oral Tablet [QUINAPRIL/HYDROCHLOROTHIAZIDE MYLAN]	OMOP448046	RxNorm Extension	Drug
Antihypertensive agent	43179022	Hydrochlorothiazide 12.5 MG / quinapril 20 MG Delayed Release Oral Tablet	OMOP448057	RxNorm Extension	Drug
Antihypertensive agent	43179023	Hydrochlorothiazide 12.5 MG / quinapril 20 MG Delayed Release Oral Tablet [QUINAPRIL HYDROCHLOROTHIAZIDE E] Box of 90 by Eurogenerics	OMOP448075	RxNorm Extension	Drug
Antihypertensive agent	43179024	Hydrochlorothiazide 12.5 MG / quinapril 20 MG Delayed Release Oral Tablet [QUINAPRIL/HYDROCHLOROTHIAZIDE ARROW]	OMOP448076	RxNorm Extension	Drug
Antihypertensive agent	43179025	Hydrochlorothiazide 12.5 MG / quinapril 20 MG Delayed Release Oral Tablet [QUINAPRIL/HYDROCHLOROTHIAZIDE MYLAN] Box of 90	OMOP448084	RxNorm Extension	Drug
Antihypertensive agent	43179027	Hydrochlorothiazide 12.5 MG / nebivolol 5 MG Delayed Release Oral Tablet Box of 90	OMOP448120	RxNorm Extension	Drug
Antihypertensive agent	43179028	Hydrochlorothiazide 12.5 MG / nebivolol 5 MG Delayed Release Oral Tablet [CONEBILOX]	OMOP448121	RxNorm Extension	Drug
Antihypertensive agent	43179029	Hydrochlorothiazide 12.5 MG / nebivolol 5 MG Delayed Release Oral Tablet [CONEBILOX] Box of 30 by Menarini	OMOP448124	RxNorm Extension	Drug
Antihypertensive agent	43179162	Captopril Oral Tablet [CAPTOPRIL CRISTERS]	OMOP449333	RxNorm Extension	Drug
Antihypertensive agent	43179163	Captopril Oral Tablet [CAPTOPRIL SANDOZ]	OMOP449337	RxNorm Extension	Drug
Antihypertensive agent	43179164	Captopril Oral Tablet [CAPTOPRIL TEVA]	OMOP449338	RxNorm Extension	Drug
Antihypertensive agent	43179165	Captopril Oral Tablet [CAPTOPRIL ZENTIVA]	OMOP449339	RxNorm Extension	Drug
Antihypertensive agent	43179166	Captopril 50 MG [CAPTOPRIL CRISTERS]	OMOP449352	RxNorm Extension	Drug
Antihypertensive agent	43179167	Captopril 50 MG [CAPTOPRIL MYLAN]	OMOP449354	RxNorm Extension	Drug
Antihypertensive agent	43179168	Captopril 50 MG Oral Tablet [CAPTOPRIL BIOSTABILEX] Box of 30	OMOP449371	RxNorm Extension	Drug
Antihypertensive agent	43179169	Captopril 50 MG Oral Tablet [CAPTOPRIL CRISTERS]	OMOP449373	RxNorm Extension	Drug
Antihypertensive agent	43179170	Captopril 50 MG Oral Tablet [CAPTOPRIL EG] Box of 90	OMOP449379	RxNorm Extension	Drug
Antihypertensive agent	43179171	Captopril 50 MG Oral Tablet [CAPTOPRIL MYLAN] Box of 90	OMOP449384	RxNorm Extension	Drug
Antihypertensive agent	43179172	Captopril 50 MG Oral Tablet [CAPTOPRIL QUALIMED] Box of 30	OMOP449387	RxNorm Extension	Drug
Antihypertensive agent	43179173	Captopril 50 MG Oral Tablet [CAPTOPRIL SANDOZ] Box of 30 by Sandoz	OMOP449391	RxNorm Extension	Drug
Antihypertensive agent	43179174	Captopril 25 MG [CAPTOPRIL EG]	OMOP449411	RxNorm Extension	Drug
Antihypertensive agent	43179175	Captopril 25 MG Oral Tablet [CAPTOPRIL EG] Box of 90	OMOP449438	RxNorm Extension	Drug
Antihypertensive agent	43179176	Captopril 25 MG Oral Tablet [CAPTOPRIL EG] Box of 90 by Eurogenerics	OMOP449439	RxNorm Extension	Drug
Antihypertensive agent	43179177	Captopril 25 MG Oral Tablet [CAPTOPRIL MYLAN] Box of 90 by Mylan	OMOP449445	RxNorm Extension	Drug
Antihypertensive agent	43179178	Captopril 25 MG Oral Tablet [CAPTOPRIL QUALIMED] Box of 30 by Qualimed	OMOP449448	RxNorm Extension	Drug
Antihypertensive agent	43179179	Captopril 25 MG Oral Tablet [CAPTOPRIL ZENTIVA]	OMOP449455	RxNorm Extension	Drug
Antihypertensive agent	43179247	Propranolol Oral Tablet [PROPRANOLOL TEVA]	OMOP450057	RxNorm Extension	Drug
Antihypertensive agent	43179248	Propranolol 40 MG Oral Tablet [PROPRANOLOL TEVA] Box of 50 by TEVA	OMOP450066	RxNorm Extension	Drug
Antihypertensive agent	43179250	eprosartan 300 MG Delayed Release Oral Tablet	OMOP450077	RxNorm Extension	Drug
Antihypertensive agent	43179251	eprosartan 300 MG Delayed Release Oral Tablet [Teveten]	OMOP450081	RxNorm Extension	Drug
Antihypertensive agent	43179436	Indapamide 2.5 MG Delayed Release Oral Tablet [Fluex] Box of 30 by Servier	OMOP451636	RxNorm Extension	Drug
Antihypertensive agent	43179437	Indapamide 2.5 MG Delayed Release Oral Tablet [INDAPAMIDE BIOGARAN] Box of 30	OMOP451638	RxNorm Extension	Drug
Antihypertensive agent	43179447	Betaxolol Delayed Release Oral Tablet [BETAXOLOL TEVA SANTE]	OMOP451742	RxNorm Extension	Drug
Antihypertensive agent	43179448	Betaxolol 20 MG Delayed Release Oral Tablet Box of 84	OMOP451753	RxNorm Extension	Drug
Antihypertensive agent	43179449	Betaxolol 20 MG Delayed Release Oral Tablet [BETAXOLOL BIOGARAN] Box of 30	OMOP451756	RxNorm Extension	Drug
Antihypertensive agent	43179450	Betaxolol 20 MG Delayed Release Oral Tablet [BETAXOLOL BIOGARAN] Box of 90	OMOP451758	RxNorm Extension	Drug
Antihypertensive agent	43179451	Betaxolol 20 MG Delayed Release Oral Tablet [BETAXOLOL MYLAN] Box of 90 by Mylan	OMOP451769	RxNorm Extension	Drug
Antihypertensive agent	43179452	Betaxolol 20 MG Delayed Release Oral Tablet [BETAXOLOL TEVA SANTE] Box of 90	OMOP451778	RxNorm Extension	Drug
Antihypertensive agent	43179463	Propranolol 80 MG Extended Release Oral Capsule [PROPRANOLOL TEVA] Box of 30 by TEVA	OMOP451923	RxNorm Extension	Drug
Antihypertensive agent	43179464	Propranolol 160 MG Extended Release Oral Capsule [PROPRANOLOL TEVA] Box of 30 by TEVA	OMOP451939	RxNorm Extension	Drug
Antihypertensive agent	43179465	Propranolol 160 MG Extended Release Oral Capsule [PROPRANOLOL TEVA] Box of 90	OMOP451940	RxNorm Extension	Drug
Antihypertensive agent	43179525	Methyclothiazide 5 MG / Triamterene 150 MG [ISOBAR]	OMOP452477	RxNorm Extension	Drug
Antihypertensive agent	43179526	Methyclothiazide 5 MG / Triamterene 150 MG Oral Tablet [ISOBAR]	OMOP452479	RxNorm Extension	Drug
Antihypertensive agent	43180000	carvedilol Delayed Release Oral Tablet	OMOP456751	RxNorm Extension	Drug
Antihypertensive agent	43180001	carvedilol Delayed Release Oral Tablet [CARVEDILOL ZENTIVA]	OMOP456755	RxNorm Extension	Drug
Antihypertensive agent	43180002	carvedilol Oral Tablet [CARVEDILOL BIOGARAN]	OMOP456756	RxNorm Extension	Drug
Antihypertensive agent	43180003	carvedilol 25 MG Delayed Release Oral Tablet Box of 28	OMOP456768	RxNorm Extension	Drug
Antihypertensive agent	43180004	carvedilol 25 MG Delayed Release Oral Tablet [CARVEDILOL EG] Box of 28	OMOP456771	RxNorm Extension	Drug
Antihypertensive agent	43180005	carvedilol 25 MG Delayed Release Oral Tablet [CARVEDILOL EG] Box of 28 by Eurogenerics	OMOP456772	RxNorm Extension	Drug
Antihypertensive agent	43180006	carvedilol 25 MG Delayed Release Oral Tablet [CARVEDILOL MYLAN] Box of 28	OMOP456774	RxNorm Extension	Drug
Antihypertensive agent	43180007	carvedilol 25 MG Oral Tablet [CARVEDILOL BIOGARAN] Box of 28 by Biogaran	OMOP456787	RxNorm Extension	Drug
Antihypertensive agent	43180008	carvedilol 25 MG Oral Tablet [CARVEDILOL TEVA] Box of 28	OMOP456789	RxNorm Extension	Drug
Antihypertensive agent	43180009	carvedilol 12.5 MG Delayed Release Oral Tablet [CARVEDILOL MYLAN]	OMOP456809	RxNorm Extension	Drug
Antihypertensive agent	43180010	carvedilol 12.5 MG Delayed Release Oral Tablet [CARVEDILOL MYLAN] Box of 28	OMOP456810	RxNorm Extension	Drug
Antihypertensive agent	43180011	carvedilol 12.5 MG Delayed Release Oral Tablet [CARVEDILOL PFIZER] Box of 30	OMOP456813	RxNorm Extension	Drug
Antihypertensive agent	43180012	carvedilol 12.5 MG Oral Tablet [KREDEX] Box of 28 by Roche	OMOP456828	RxNorm Extension	Drug
Antihypertensive agent	43180013	carvedilol 6.25 MG Delayed Release Oral Tablet	OMOP456836	RxNorm Extension	Drug
Antihypertensive agent	43180014	carvedilol 6.25 MG Delayed Release Oral Tablet Box of 30	OMOP456839	RxNorm Extension	Drug
Antihypertensive agent	43180015	carvedilol 6.25 MG Delayed Release Oral Tablet [CARVEDILOL MYLAN] Box of 28	OMOP456844	RxNorm Extension	Drug
Antihypertensive agent	43180016	carvedilol 6.25 MG Delayed Release Oral Tablet [CARVEDILOL ZENTIVA]	OMOP456850	RxNorm Extension	Drug
Antihypertensive agent	43180017	carvedilol 6.25 MG Delayed Release Oral Tablet [CARVEDILOL ZENTIVA] Box of 28 by Sanofi	OMOP456852	RxNorm Extension	Drug
Antihypertensive agent	43180187	olmesartan 10 MG Delayed Release Oral Tablet [ALTEIS] Box of 90	OMOP458460	RxNorm Extension	Drug
Antihypertensive agent	43180188	olmesartan 20 MG Delayed Release Oral Tablet [Olmetec] Box of 30 by Daiichi Sankyo	OMOP458480	RxNorm Extension	Drug
Antihypertensive agent	43180189	olmesartan 20 MG Delayed Release Oral Tablet [Olmetec] Box of 90 by Daiichi Sankyo	OMOP458482	RxNorm Extension	Drug
Antihypertensive agent	43180190	olmesartan 40 MG Delayed Release Oral Tablet [Olmetec]	OMOP458493	RxNorm Extension	Drug
Antihypertensive agent	43180191	olmesartan 40 MG Delayed Release Oral Tablet [Olmetec] Box of 30	OMOP458494	RxNorm Extension	Drug
Antihypertensive agent	43180192	Amlodipine / olmesartan Delayed Release Oral Tablet [Sevikar]	OMOP458501	RxNorm Extension	Drug
Antihypertensive agent	43180193	Amlodipine 5 MG / olmesartan 40 MG Delayed Release Oral Tablet [AXELER]	OMOP458522	RxNorm Extension	Drug
Antihypertensive agent	43180194	Amlodipine 5 MG / olmesartan 40 MG Delayed Release Oral Tablet [Sevikar] Box of 90	OMOP458531	RxNorm Extension	Drug
Antihypertensive agent	43180316	Canrenoate 50 MG/ML / Tromethamine 2.5 MG/ML Injectable Suspension	OMOP459631	RxNorm Extension	Drug
Antihypertensive agent	43180337	irbesartan Delayed Release Oral Tablet [IRBESARTAN ALTER]	OMOP459818	RxNorm Extension	Drug
Antihypertensive agent	43180338	irbesartan 75 MG [IRBESARTAN ACCORD]	OMOP459837	RxNorm Extension	Drug
Antihypertensive agent	43180340	irbesartan 75 MG [IRBESARTAN ZENTIVA]	OMOP459853	RxNorm Extension	Drug
Antihypertensive agent	43180341	irbesartan 75 MG Delayed Release Oral Tablet [Aprovel] Box of 30 by Sanofi	OMOP459863	RxNorm Extension	Drug
Antihypertensive agent	43180342	irbesartan 75 MG Delayed Release Oral Tablet [Ifirmasta] Box of 30	OMOP459870	RxNorm Extension	Drug
Antihypertensive agent	43180343	irbesartan 75 MG Delayed Release Oral Tablet [Ifirmasta] Box of 30 by KRKA	OMOP459871	RxNorm Extension	Drug
Antihypertensive agent	43180344	irbesartan 75 MG Delayed Release Oral Tablet [IRBESARTAN ACCORD] Box of 90	OMOP459877	RxNorm Extension	Drug
Antihypertensive agent	43180346	irbesartan 75 MG Delayed Release Oral Tablet [IRBESARTAN ARROW] Box of 90	OMOP459888	RxNorm Extension	Drug
Antihypertensive agent	43180347	irbesartan 75 MG Delayed Release Oral Tablet [IRBESARTAN CRISTERS] Box of 30	OMOP459897	RxNorm Extension	Drug
Antihypertensive agent	43180348	irbesartan 75 MG Delayed Release Oral Tablet [IRBESARTAN PHR LAB] Box of 30	OMOP459914	RxNorm Extension	Drug
Antihypertensive agent	43180349	irbesartan 75 MG Delayed Release Oral Tablet [IRBESARTAN REF]	OMOP459927	RxNorm Extension	Drug
Antihypertensive agent	43180350	irbesartan 75 MG Delayed Release Oral Tablet [IRBESARTAN SANDOZ] Box of 90	OMOP459933	RxNorm Extension	Drug
Antihypertensive agent	43180351	irbesartan 75 MG Delayed Release Oral Tablet [IRBESARTAN TEVA] Box of 90	OMOP459939	RxNorm Extension	Drug
Antihypertensive agent	43180352	irbesartan 75 MG Delayed Release Oral Tablet [IRBESARTAN ZENTIVA] Box of 30 by Sanofi	OMOP459943	RxNorm Extension	Drug
Antihypertensive agent	43180353	irbesartan 150 MG [IRBESARTAN ARROW]	OMOP459966	RxNorm Extension	Drug
Antihypertensive agent	43180354	irbesartan 150 MG [IRBESARTAN BIOGARAN]	OMOP459969	RxNorm Extension	Drug
Antihypertensive agent	43180356	irbesartan 150 MG Delayed Release Oral Tablet [IRBESARTAN BIOGARAN] Box of 30	OMOP460023	RxNorm Extension	Drug
Antihypertensive agent	43180357	irbesartan 150 MG Delayed Release Oral Tablet [IRBESARTAN EG]	OMOP460032	RxNorm Extension	Drug
Antihypertensive agent	43180358	irbesartan 150 MG Delayed Release Oral Tablet [IRBESARTAN EG] Box of 30	OMOP460033	RxNorm Extension	Drug
Antihypertensive agent	43180359	irbesartan 150 MG Delayed Release Oral Tablet [IRBESARTAN EG] Box of 90	OMOP460035	RxNorm Extension	Drug
Antihypertensive agent	43180360	irbesartan 150 MG Delayed Release Oral Tablet [IRBESARTAN ISOMED] Box of 30	OMOP460038	RxNorm Extension	Drug
Antihypertensive agent	43180361	irbesartan 150 MG Delayed Release Oral Tablet [IRBESARTAN RANBAXY]	OMOP460047	RxNorm Extension	Drug
Antihypertensive agent	43180362	irbesartan 150 MG Delayed Release Oral Tablet [IRBESARTAN RATIOPHARM]	OMOP460052	RxNorm Extension	Drug
Antihypertensive agent	43180363	irbesartan 150 MG Delayed Release Oral Tablet [IRBESARTAN SANDOZ] Box of 30 by Sandoz	OMOP460062	RxNorm Extension	Drug
Antihypertensive agent	43180364	irbesartan 150 MG Delayed Release Oral Tablet [IRBESARTAN SANDOZ] Box of 90	OMOP460063	RxNorm Extension	Drug
Antihypertensive agent	43180365	irbesartan 150 MG Delayed Release Oral Tablet [IRBESARTAN ZYDUS] Box of 30 by Zydus	OMOP460078	RxNorm Extension	Drug
Antihypertensive agent	43180366	irbesartan 150 MG Oral Tablet Box of 90	OMOP460081	RxNorm Extension	Drug
Antihypertensive agent	43180367	irbesartan 150 MG Oral Tablet [IRBESARTAN MYLAN] Box of 30 by Mylan	OMOP460089	RxNorm Extension	Drug
Antihypertensive agent	43180369	irbesartan 300 MG Delayed Release Oral Tablet [Ifirmasta]	OMOP460123	RxNorm Extension	Drug
Antihypertensive agent	43180370	irbesartan 300 MG Delayed Release Oral Tablet [Ifirmasta] Box of 30	OMOP460124	RxNorm Extension	Drug
Antihypertensive agent	43180371	irbesartan 300 MG Delayed Release Oral Tablet [IRBESARTAN RANBAXY] Box of 90 by Ranbaxy	OMOP460183	RxNorm Extension	Drug
Antihypertensive agent	43180372	irbesartan 300 MG Delayed Release Oral Tablet [IRBESARTAN SANDOZ] Box of 30	OMOP460194	RxNorm Extension	Drug
Antihypertensive agent	43180373	irbesartan 300 MG Delayed Release Oral Tablet [IRBESARTAN SANDOZ] Box of 90	OMOP460196	RxNorm Extension	Drug
Antihypertensive agent	43180374	irbesartan 300 MG Delayed Release Oral Tablet [IRBESARTAN SANDOZ] Box of 90 by Sandoz	OMOP460197	RxNorm Extension	Drug
Antihypertensive agent	43180375	irbesartan 300 MG Delayed Release Oral Tablet [IRBESARTAN TEVA]	OMOP460198	RxNorm Extension	Drug
Antihypertensive agent	43180376	irbesartan 300 MG Delayed Release Oral Tablet [IRBESARTAN ZENTIVA] Box of 30 by Sanofi	OMOP460206	RxNorm Extension	Drug
Antihypertensive agent	43180377	irbesartan 300 MG Delayed Release Oral Tablet [IRBESARTAN ZENTIVA] Box of 90	OMOP460207	RxNorm Extension	Drug
Antihypertensive agent	43180378	irbesartan 300 MG Delayed Release Oral Tablet [IRBESARTAN ZYDUS] Box of 90	OMOP460212	RxNorm Extension	Drug
Antihypertensive agent	43180379	irbesartan 300 MG Oral Tablet [IRBESARTAN MYLAN] Box of 90	OMOP460224	RxNorm Extension	Drug
Antihypertensive agent	43180614	Methyldopa 500 MG Delayed Release Oral Tablet [Aldomet] Box of 30	OMOP462568	RxNorm Extension	Drug
Antihypertensive agent	43180615	Methyldopa 250 MG Delayed Release Oral Tablet Box of 30	OMOP462571	RxNorm Extension	Drug
Antihypertensive agent	43180860	lercanidipine 10 MG [LERCANIDIPINE BIOGARAN]	OMOP464807	RxNorm Extension	Drug
Antihypertensive agent	43180862	lercanidipine 10 MG Delayed Release Oral Tablet [LERCANIDIPINE BIOGARAN] Box of 90 by Biogaran	OMOP464845	RxNorm Extension	Drug
Antihypertensive agent	43180863	lercanidipine 10 MG Delayed Release Oral Tablet [LERCANIDIPINE CRISTERS] Box of 30 by Cristers	OMOP464853	RxNorm Extension	Drug
Antihypertensive agent	43180864	lercanidipine 10 MG Delayed Release Oral Tablet [LERCANIDIPINE EG] Box of 90 by Eurogenerics	OMOP464859	RxNorm Extension	Drug
Antihypertensive agent	43180865	lercanidipine 10 MG Delayed Release Oral Tablet [LERCANIDIPINE MYLAN]	OMOP464866	RxNorm Extension	Drug
Antihypertensive agent	43180866	lercanidipine 10 MG Delayed Release Oral Tablet [LERCANIDIPINE RANBAXY] Box of 90	OMOP464878	RxNorm Extension	Drug
Antihypertensive agent	43180867	lercanidipine 10 MG Delayed Release Oral Tablet [LERCANIDIPINE RATIOPHARM] Box of 30	OMOP464881	RxNorm Extension	Drug
Antihypertensive agent	43180868	lercanidipine 10 MG Delayed Release Oral Tablet [LERCANIDIPINE RATIOPHARM] Box of 30 by Ratiopharm	OMOP464882	RxNorm Extension	Drug
Antihypertensive agent	43180869	lercanidipine 10 MG Delayed Release Oral Tablet [LERCANIDIPINE RATIOPHARM] Box of 90 by Ratiopharm	OMOP464884	RxNorm Extension	Drug
Antihypertensive agent	43180870	lercanidipine 10 MG Delayed Release Oral Tablet [LERCANIDIPINE SANDOZ] Box of 90 by Sandoz	OMOP464890	RxNorm Extension	Drug
Antihypertensive agent	43180871	lercanidipine 10 MG Delayed Release Oral Tablet [LERCANIDIPINE ZENTIVA] Box of 30	OMOP464892	RxNorm Extension	Drug
Antihypertensive agent	43180872	lercanidipine 20 MG [LERCANIDIPINE EVOLUGEN]	OMOP464916	RxNorm Extension	Drug
Antihypertensive agent	43180873	lercanidipine 20 MG [LERCANIDIPINE RANBAXY]	OMOP464918	RxNorm Extension	Drug
Antihypertensive agent	43180874	lercanidipine 20 MG Delayed Release Oral Tablet [LERCANIDIPINE ARROW] Box of 30 by Arrow	OMOP464935	RxNorm Extension	Drug
Antihypertensive agent	43180875	lercanidipine 20 MG Delayed Release Oral Tablet [LERCANIDIPINE BOUCHARA RECORDATI] Box of 90 by Bouchara-Recordati	OMOP464954	RxNorm Extension	Drug
Antihypertensive agent	43180876	lercanidipine 20 MG Delayed Release Oral Tablet [LERCANIDIPINE CRISTERS]	OMOP464955	RxNorm Extension	Drug
Antihypertensive agent	43180877	lercanidipine 20 MG Delayed Release Oral Tablet [LERCANIDIPINE EVOLUGEN] Box of 90	OMOP464967	RxNorm Extension	Drug
Antihypertensive agent	43180878	lercanidipine 20 MG Delayed Release Oral Tablet [LERCANIDIPINE MYLAN] Box of 90 by Mylan	OMOP464973	RxNorm Extension	Drug
Antihypertensive agent	43180879	lercanidipine 20 MG Delayed Release Oral Tablet [LERCANIDIPINE RANBAXY] Box of 90	OMOP464978	RxNorm Extension	Drug
Antihypertensive agent	43180880	lercanidipine 20 MG Delayed Release Oral Tablet [LERCANIDIPINE SANDOZ]	OMOP464986	RxNorm Extension	Drug
Antihypertensive agent	43180881	lercanidipine 20 MG Delayed Release Oral Tablet [LERCANIDIPINE ZYDUS]	OMOP464997	RxNorm Extension	Drug
Antihypertensive agent	43180885	Enalapril Oral Tablet [ENALAPRIL CRISTERS]	OMOP465033	RxNorm Extension	Drug
Antihypertensive agent	43180886	Enalapril Oral Tablet [ENALAPRIL MYLAN]	OMOP465037	RxNorm Extension	Drug
Antihypertensive agent	43180887	Enalapril Oral Tablet [ENALAPRIL NOR]	OMOP465038	RxNorm Extension	Drug
Antihypertensive agent	43180888	Enalapril Oral Tablet [ENALAPRIL TEVA]	OMOP465042	RxNorm Extension	Drug
Antihypertensive agent	43180889	Enalapril 5 MG Oral Tablet Box of 84	OMOP465066	RxNorm Extension	Drug
Antihypertensive agent	43180890	Enalapril 5 MG Oral Tablet [ENALAPRIL ACTAVIS] Box of 84	OMOP465071	RxNorm Extension	Drug
Antihypertensive agent	43180891	Enalapril 5 MG Oral Tablet [ENALAPRIL BIOSTABILEX] Box of 90	OMOP465083	RxNorm Extension	Drug
Antihypertensive agent	43180892	Enalapril 5 MG Oral Tablet [ENALAPRIL EVOLUGEN] Box of 28	OMOP465096	RxNorm Extension	Drug
Antihypertensive agent	43180893	Enalapril 5 MG Oral Tablet [ENALAPRIL MYLAN] Box of 28	OMOP465100	RxNorm Extension	Drug
Antihypertensive agent	43180894	Enalapril 5 MG Oral Tablet [ENALAPRIL SANDOZ] Box of 30 by Sandoz	OMOP465111	RxNorm Extension	Drug
Antihypertensive agent	43180895	Enalapril 5 MG Oral Tablet [ENALAPRIL TEVA] Box of 28	OMOP465115	RxNorm Extension	Drug
Antihypertensive agent	43180897	Enalapril 5 MG Oral Tablet [ENALAPRIL ZENTIVA]	OMOP465123	RxNorm Extension	Drug
Antihypertensive agent	43180898	Enalapril 5 MG Oral Tablet [ENALAPRIL ZENTIVA] Box of 28 by Sanofi	OMOP465125	RxNorm Extension	Drug
Antihypertensive agent	43180899	Enalapril 5 MG Oral Tablet [Renitec] Box of 28 by Merck	OMOP465128	RxNorm Extension	Drug
Antihypertensive agent	43180900	Enalapril 20 MG [ENALAPRIL ACTAVIS]	OMOP465132	RxNorm Extension	Drug
Antihypertensive agent	43180901	Enalapril 20 MG [ENALAPRIL ARROW]	OMOP465133	RxNorm Extension	Drug
Antihypertensive agent	43180902	Enalapril 20 MG [ENALAPRIL CRISTERS]	OMOP465136	RxNorm Extension	Drug
Antihypertensive agent	43180903	Enalapril 20 MG [ENALAPRIL ZENTIVA]	OMOP465147	RxNorm Extension	Drug
Antihypertensive agent	43180904	Enalapril 20 MG [ENALAPRIL ZYDUS]	OMOP465148	RxNorm Extension	Drug
Antihypertensive agent	43180905	Enalapril 20 MG Oral Tablet [ENALAPRIL ACTAVIS] Box of 28	OMOP465154	RxNorm Extension	Drug
Antihypertensive agent	43180906	Enalapril 20 MG Oral Tablet [ENALAPRIL ACTAVIS] Box of 28 by Actavis	OMOP465155	RxNorm Extension	Drug
Antihypertensive agent	43180907	Enalapril 20 MG Oral Tablet [ENALAPRIL ACTAVIS] Box of 84	OMOP465156	RxNorm Extension	Drug
Antihypertensive agent	43180908	Enalapril 20 MG Oral Tablet [ENALAPRIL EVOLUGEN]	OMOP465184	RxNorm Extension	Drug
Antihypertensive agent	43180909	Enalapril 20 MG Oral Tablet [ENALAPRIL NOR]	OMOP465194	RxNorm Extension	Drug
Antihypertensive agent	43180910	Enalapril 20 MG Oral Tablet [ENALAPRIL ZYDUS] Box of 28	OMOP465222	RxNorm Extension	Drug
Antihypertensive agent	43181316	Fosinopril 20 MG Oral Tablet Box of 90	OMOP469087	RxNorm Extension	Drug
Antihypertensive agent	43181318	Fosinopril 20 MG Oral Tablet [FOSINOPRIL BIOGARAN] Box of 90 by Biogaran	OMOP469104	RxNorm Extension	Drug
Antihypertensive agent	43181319	Fosinopril 20 MG Oral Tablet [FOSINOPRIL CRISTERS]	OMOP469105	RxNorm Extension	Drug
Antihypertensive agent	43181320	Fosinopril 20 MG Oral Tablet [FOSINOPRIL MYLAN] Box of 90	OMOP469117	RxNorm Extension	Drug
Antihypertensive agent	43181321	Fosinopril 20 MG Oral Tablet [FOSINOPRIL TEVA] Box of 90 by TEVA	OMOP469123	RxNorm Extension	Drug
Antihypertensive agent	43181323	Fosinopril 10 MG Oral Tablet [FOSINOPRIL ARROW] Box of 30	OMOP469139	RxNorm Extension	Drug
Antihypertensive agent	43181325	Fosinopril 10 MG Oral Tablet [FOSINOPRIL BIOGARAN] Box of 90	OMOP469152	RxNorm Extension	Drug
Antihypertensive agent	43181326	Fosinopril 10 MG Oral Tablet [FOSINOPRIL MYLAN] Box of 30 by Mylan	OMOP469165	RxNorm Extension	Drug
Antihypertensive agent	43181327	Fosinopril 10 MG Oral Tablet [FOSINOPRIL TEVA]	OMOP469168	RxNorm Extension	Drug
Antihypertensive agent	43181328	Fosinopril 10 MG Oral Tablet [FOSINOPRIL TEVA] Box of 30	OMOP469169	RxNorm Extension	Drug
Antihypertensive agent	43181443	Amlodipine 5 MG Oral Capsule [AMLODIPINE ALTER] Box of 90 by Alter	OMOP470164	RxNorm Extension	Drug
Antihypertensive agent	43181444	Amlodipine 5 MG Oral Capsule [AMLODIPINE ARROW] Box of 90	OMOP470168	RxNorm Extension	Drug
Antihypertensive agent	43181445	Amlodipine 5 MG Oral Capsule [AMLODIPINE BIOGARAN] Box of 90	OMOP470179	RxNorm Extension	Drug
Antihypertensive agent	43181446	Amlodipine 5 MG Oral Capsule [AMLODIPINE BOUCHARA]	OMOP470181	RxNorm Extension	Drug
Antihypertensive agent	43181447	Amlodipine 5 MG Oral Capsule [AMLODIPINE BOUCHARA] Box of 90 by Bouchara-Recordati	OMOP470185	RxNorm Extension	Drug
Antihypertensive agent	43181448	Amlodipine 5 MG Oral Capsule [AMLODIPINE ISOMED] Box of 30 by TEVA	OMOP470206	RxNorm Extension	Drug
Antihypertensive agent	43181449	Amlodipine 5 MG Oral Capsule [AMLODIPINE ISOMED] Box of 90	OMOP470207	RxNorm Extension	Drug
Antihypertensive agent	43181450	Amlodipine 5 MG Oral Capsule [AMLODIPINE RATIOPHARM] Box of 30 by Ratiopharm	OMOP470245	RxNorm Extension	Drug
Antihypertensive agent	43181451	Amlodipine 5 MG Oral Capsule [AMLODIPINE RATIOPHARM] Box of 90 by Ratiopharm	OMOP470247	RxNorm Extension	Drug
Antihypertensive agent	43181452	Amlodipine 5 MG Oral Capsule [AMLODIPINE ZYDUS] Box of 90 by Zydus	OMOP470269	RxNorm Extension	Drug
Antihypertensive agent	43181453	Amlodipine 10 MG [AMLODIPINE ALTER]	OMOP470279	RxNorm Extension	Drug
Antihypertensive agent	43181454	Amlodipine 10 MG Oral Capsule [AMLODIPINE ALMUS] Box of 30	OMOP470305	RxNorm Extension	Drug
Antihypertensive agent	43181455	Amlodipine 10 MG Oral Capsule [AMLODIPINE ALMUS] Box of 30 by Biogaran	OMOP470306	RxNorm Extension	Drug
Antihypertensive agent	43181456	Amlodipine 10 MG Oral Capsule [AMLODIPINE ALTER]	OMOP470310	RxNorm Extension	Drug
Antihypertensive agent	43181457	Amlodipine 10 MG Oral Capsule [AMLODIPINE ALTER] Box of 30 by Alter	OMOP470312	RxNorm Extension	Drug
Antihypertensive agent	43181458	Amlodipine 10 MG Oral Capsule [AMLODIPINE ALTER] Box of 90	OMOP470313	RxNorm Extension	Drug
Antihypertensive agent	43181459	Amlodipine 10 MG Oral Capsule [AMLODIPINE ARROW] Box of 30 by Arrow	OMOP470317	RxNorm Extension	Drug
Antihypertensive agent	43181461	Amlodipine 10 MG Oral Capsule [AMLODIPINE BIOGARAN] Box of 30 by Biogaran	OMOP470328	RxNorm Extension	Drug
Antihypertensive agent	43181462	Amlodipine 10 MG Oral Capsule [AMLODIPINE MYLAN] Box of 30	OMOP470360	RxNorm Extension	Drug
Antihypertensive agent	43181463	Amlodipine 10 MG Oral Capsule [AMLODIPINE PFIZER]	OMOP470365	RxNorm Extension	Drug
Antihypertensive agent	43181464	Amlodipine 10 MG Oral Capsule [AMLODIPINE PHR LAB] Box of 90	OMOP470374	RxNorm Extension	Drug
Antihypertensive agent	43181465	Amlodipine 10 MG Oral Capsule [AMLODIPINE QUALIMED]	OMOP470376	RxNorm Extension	Drug
Antihypertensive agent	43181466	Amlodipine 10 MG Oral Capsule [AMLODIPINE QUALIMED] Box of 30 by Qualimed	OMOP470378	RxNorm Extension	Drug
Antihypertensive agent	43181467	Amlodipine 10 MG Oral Capsule [AMLODIPINE QUALIMED] Box of 90 by Qualimed	OMOP470380	RxNorm Extension	Drug
Antihypertensive agent	43181468	Amlodipine 10 MG Oral Capsule [AMLODIPINE RANBAXY]	OMOP470381	RxNorm Extension	Drug
Antihypertensive agent	43181469	Amlodipine 10 MG Oral Capsule [AMLODIPINE RATIOPHARM] Box of 30	OMOP470393	RxNorm Extension	Drug
Antihypertensive agent	43181470	Amlodipine 10 MG Oral Capsule [AMLODIPINE TEVA] Box of 30	OMOP470404	RxNorm Extension	Drug
Antihypertensive agent	43181471	Amlodipine 5 MG / Perindopril 7 MG Oral Tablet [COVERAM]	OMOP470430	RxNorm Extension	Drug
Antihypertensive agent	43181472	Amlodipine 10 MG / Perindopril 7 MG Oral Tablet Box of 90	OMOP470442	RxNorm Extension	Drug
Antihypertensive agent	43181474	Amlodipine 5 MG / Perindopril 3.5 MG [COVERAM]	OMOP470454	RxNorm Extension	Drug
Antihypertensive agent	43181475	Amlodipine 5 MG / Perindopril 3.5 MG Oral Tablet [COVERAM] Box of 30 by Mediwin	OMOP470464	RxNorm Extension	Drug
Antihypertensive agent	43181476	Amlodipine 5 MG / Perindopril 3.5 MG Oral Tablet [COVERAM] Box of 90 by Servier	OMOP470469	RxNorm Extension	Drug
Antihypertensive agent	43181477	Amlodipine 10 MG / Perindopril 3.5 MG Oral Tablet Box of 90	OMOP470473	RxNorm Extension	Drug
Antihypertensive agent	43181478	Amlodipine 10 MG / Perindopril 3.5 MG Oral Tablet [COVERAM] Box of 30	OMOP470475	RxNorm Extension	Drug
Antihypertensive agent	43181479	Amlodipine 10 MG / Perindopril 3.5 MG Oral Tablet [COVERAM] Box of 30 by Servier	OMOP470478	RxNorm Extension	Drug
Antihypertensive agent	43181480	Amlodipine 10 MG / Perindopril 3.5 MG Oral Tablet [COVERAM] Box of 90 by Mediwin	OMOP470482	RxNorm Extension	Drug
Antihypertensive agent	43181481	Amlodipine 5 MG / telmisartan 80 MG Oral Tablet [Twynsta] Box of 30	OMOP470486	RxNorm Extension	Drug
Antihypertensive agent	43181482	Amlodipine 5 MG / telmisartan 40 MG Oral Tablet [Twynsta] Box of 30	OMOP470500	RxNorm Extension	Drug
Antihypertensive agent	43181483	Amlodipine 5 MG / Indapamide 1.5 MG [NATRIXAM]	OMOP470513	RxNorm Extension	Drug
Antihypertensive agent	43181484	Amlodipine 5 MG / Indapamide 1.5 MG Extended Release Oral Tablet [NATRIXAM] Box of 30	OMOP470518	RxNorm Extension	Drug
Antihypertensive agent	43182046	Isradipine 2.5 MG [ICAZ LP]	OMOP475579	RxNorm Extension	Drug
Antihypertensive agent	43182047	Isradipine 2.5 MG Extended Release Oral Capsule [ICAZ LP] Box of 30 by Daiichi Sankyo	OMOP475584	RxNorm Extension	Drug
Antihypertensive agent	43182048	Isradipine 5 MG Extended Release Oral Capsule [ICAZ LP] Box of 30 by Daiichi Sankyo	OMOP475593	RxNorm Extension	Drug
Antihypertensive agent	43182226	Losartan Delayed Release Oral Tablet [LOSARTAN ACTAVIS]	OMOP476967	RxNorm Extension	Drug
Antihypertensive agent	43182227	Losartan Delayed Release Oral Tablet [LOSARTAN ALTER]	OMOP476968	RxNorm Extension	Drug
Antihypertensive agent	43182228	Losartan Delayed Release Oral Tablet [LOSARTAN EVOLUGEN]	OMOP476973	RxNorm Extension	Drug
Antihypertensive agent	43182229	Losartan 50 MG Delayed Release Oral Tablet Box of 30	OMOP477015	RxNorm Extension	Drug
Antihypertensive agent	43182230	Losartan 50 MG Delayed Release Oral Tablet Box of 84	OMOP477017	RxNorm Extension	Drug
Antihypertensive agent	43182231	Losartan 50 MG Delayed Release Oral Tablet [LOSARTAN ACTAVIS]	OMOP477029	RxNorm Extension	Drug
Antihypertensive agent	43182232	Losartan 50 MG Delayed Release Oral Tablet [LOSARTAN ACTAVIS] Box of 30	OMOP477031	RxNorm Extension	Drug
Antihypertensive agent	43182233	Losartan 50 MG Delayed Release Oral Tablet [LOSARTAN ALTER]	OMOP477035	RxNorm Extension	Drug
Antihypertensive agent	43182234	Losartan 50 MG Delayed Release Oral Tablet [LOSARTAN CRISTERS] Box of 90	OMOP477055	RxNorm Extension	Drug
Antihypertensive agent	43182235	Losartan 50 MG Delayed Release Oral Tablet [LOSARTAN PHR LAB] Box of 30	OMOP477093	RxNorm Extension	Drug
Antihypertensive agent	43182236	Losartan 50 MG Delayed Release Oral Tablet [LOSARTAN PHR LAB] Box of 30 by TEVA	OMOP477094	RxNorm Extension	Drug
Antihypertensive agent	43182237	Losartan 50 MG Delayed Release Oral Tablet [LOSARTAN RANBAXY]	OMOP477103	RxNorm Extension	Drug
Antihypertensive agent	43182238	Losartan 50 MG Delayed Release Oral Tablet [LOSARTAN RANBAXY] Box of 84 by Ranbaxy	OMOP477107	RxNorm Extension	Drug
Antihypertensive agent	43182239	Losartan 50 MG Delayed Release Oral Tablet [LOSARTAN RATIOPHARM]	OMOP477108	RxNorm Extension	Drug
Antihypertensive agent	43182240	Losartan 50 MG Delayed Release Oral Tablet [LOSARTAN RATIOPHARM] Box of 90 by Ratiopharm	OMOP477113	RxNorm Extension	Drug
Antihypertensive agent	43182241	Losartan 50 MG Delayed Release Oral Tablet [LOSARTAN REF]	OMOP477114	RxNorm Extension	Drug
Antihypertensive agent	43182242	Losartan 50 MG Delayed Release Oral Tablet [LOSARTAN ZENTIVA]	OMOP477128	RxNorm Extension	Drug
Antihypertensive agent	43182243	Losartan 0.324 MG/MG [Cozaar]	OMOP477140	RxNorm Extension	Drug
Antihypertensive agent	43182244	Losartan 100 MG [LOSARTAN TEVA]	OMOP477164	RxNorm Extension	Drug
Antihypertensive agent	43182245	Losartan 100 MG [LOSARTAN TORRENT]	OMOP477165	RxNorm Extension	Drug
Antihypertensive agent	43182246	Losartan 100 MG Delayed Release Oral Tablet [Cozaar] Box of 28 by Bb Farma	OMOP477176	RxNorm Extension	Drug
Antihypertensive agent	43182247	Losartan 100 MG Delayed Release Oral Tablet [LOSARTAN ACTAVIS] Box of 90 by Actavis	OMOP477187	RxNorm Extension	Drug
Antihypertensive agent	43182248	Losartan 100 MG Delayed Release Oral Tablet [LOSARTAN CRISTERS] Box of 30	OMOP477205	RxNorm Extension	Drug
Antihypertensive agent	43182249	Losartan 100 MG Delayed Release Oral Tablet [LOSARTAN INTAS]	OMOP477221	RxNorm Extension	Drug
Antihypertensive agent	43182250	Losartan 100 MG Delayed Release Oral Tablet [LOSARTAN INTAS] Box of 30	OMOP477222	RxNorm Extension	Drug
Antihypertensive agent	43182251	Losartan 100 MG Delayed Release Oral Tablet [LOSARTAN REF]	OMOP477265	RxNorm Extension	Drug
Antihypertensive agent	43182252	Losartan 100 MG Delayed Release Oral Tablet [LOSARTAN TORRENT] Box of 30	OMOP477275	RxNorm Extension	Drug
Antihypertensive agent	43182253	Losartan 100 MG Delayed Release Oral Tablet [LOSARTAN ZENTIVA]	OMOP477279	RxNorm Extension	Drug
Antihypertensive agent	43182519	Verapamil Extended Release Oral Tablet [VERAPAMIL MYLAN L]	OMOP479699	RxNorm Extension	Drug
Antihypertensive agent	43182520	Verapamil 2.5 MG/ML [Isoptin]	OMOP479705	RxNorm Extension	Drug
Antihypertensive agent	43182521	Verapamil 120 MG Delayed Release Oral Tablet [VERAPAMIL SANDOZ] Box of 28	OMOP479716	RxNorm Extension	Drug
Antihypertensive agent	43182522	Verapamil 120 MG Delayed Release Oral Tablet [VERAPAMIL TEVA] Box of 30	OMOP479719	RxNorm Extension	Drug
Antihypertensive agent	43182523	Verapamil 120 MG Oral Capsule	OMOP479732	RxNorm Extension	Drug
Antihypertensive agent	43182524	Verapamil 240 MG Extended Release Oral Capsule [VERAPAMIL BIOGARAN L]	OMOP479760	RxNorm Extension	Drug
Antihypertensive agent	43182525	Verapamil 240 MG Extended Release Oral Capsule [VERAPAMIL TEVA] Box of 90 by TEVA	OMOP479767	RxNorm Extension	Drug
Antihypertensive agent	43182526	Verapamil 240 MG Extended Release Oral Tablet [VERAPAMIL MYLAN L]	OMOP479780	RxNorm Extension	Drug
Antihypertensive agent	43182527	Verapamil 240 MG Extended Release Oral Tablet [Verapamil-Ratiopharm] Box of 90	OMOP479788	RxNorm Extension	Drug
Antihypertensive agent	43182528	trandolapril 2 MG / Verapamil 240 MG Extended Release Oral Tablet [TARKA LP] Box of 90	OMOP479805	RxNorm Extension	Drug
Antihypertensive agent	43182529	trandolapril 2 MG / Verapamil 180 MG Extended Release Oral Tablet [TARKA L] Box of 84 by Mylan	OMOP479820	RxNorm Extension	Drug
Antihypertensive agent	43182530	trandolapril 4 MG / Verapamil 240 MG Extended Release Oral Tablet Box of 90	OMOP479825	RxNorm Extension	Drug
Antihypertensive agent	43182531	Perindopril 3.5 MG [PERINDOPRIL RATIOPHARM]	OMOP479890	RxNorm Extension	Drug
Antihypertensive agent	43182532	Perindopril 3.5 MG Oral Tablet [PERINDOPRIL ARROW] Box of 90	OMOP479904	RxNorm Extension	Drug
Antihypertensive agent	43182533	Perindopril 3.5 MG Oral Tablet [PERINDOPRIL EG]	OMOP479912	RxNorm Extension	Drug
Antihypertensive agent	43182534	Perindopril 3.5 MG Oral Tablet [PERINDOPRIL KRKA]	OMOP479923	RxNorm Extension	Drug
Antihypertensive agent	43182535	Perindopril 3.5 MG Oral Tablet [PERINDOPRIL MYLAN] Box of 30	OMOP479929	RxNorm Extension	Drug
Antihypertensive agent	43182536	Perindopril 3.5 MG Oral Tablet [PERINDOPRIL PHR LAB]	OMOP479935	RxNorm Extension	Drug
Antihypertensive agent	43182537	Perindopril 3.5 MG Oral Tablet [PERINDOPRIL RATIOPHARM] Box of 30	OMOP479941	RxNorm Extension	Drug
Antihypertensive agent	43182538	Perindopril 3.5 MG Oral Tablet [PERINDOPRIL RATIOPHARM] Box of 90	OMOP479944	RxNorm Extension	Drug
Antihypertensive agent	43182539	Perindopril 3.5 MG Oral Tablet [PERINDOPRIL ZENTIVA] Box of 30 by Sanofi	OMOP479959	RxNorm Extension	Drug
Antihypertensive agent	43182540	Perindopril 3.5 MG Oral Tablet [PERINDOPRIL ZENTIVA] Box of 90	OMOP479960	RxNorm Extension	Drug
Antihypertensive agent	43182541	Perindopril 7 MG [PERINDOPRIL EG]	OMOP479966	RxNorm Extension	Drug
Antihypertensive agent	43182542	Perindopril 7 MG [PERINDOPRIL SANDOZ]	OMOP479969	RxNorm Extension	Drug
Antihypertensive agent	43182543	Perindopril 7 MG Oral Tablet [PERINDOPRIL ACTAVIS]	OMOP479973	RxNorm Extension	Drug
Antihypertensive agent	43182544	Perindopril 7 MG Oral Tablet [PERINDOPRIL ARROW]	OMOP479976	RxNorm Extension	Drug
Antihypertensive agent	43182545	Perindopril 7 MG Oral Tablet [PERINDOPRIL EG] Box of 90 by Servier	OMOP479991	RxNorm Extension	Drug
Antihypertensive agent	43182546	Perindopril 7 MG Oral Tablet [PERINDOPRIL MYLAN]	OMOP479998	RxNorm Extension	Drug
Antihypertensive agent	43182547	Perindopril 7 MG Oral Tablet [PERINDOPRIL SANDOZ]	OMOP480003	RxNorm Extension	Drug
Antihypertensive agent	43182548	Perindopril 7 MG Delayed Release Oral Tablet [Coversyl]	OMOP480022	RxNorm Extension	Drug
Antihypertensive agent	43182549	Perindopril 7 MG Delayed Release Oral Tablet [PERINDOPRIL ARGININE BIOGARAN] Box of 30 by Biogaran	OMOP480037	RxNorm Extension	Drug
Antihypertensive agent	43182550	Perindopril 3.5 MG Oral Tablet [PERINDOPRIL ZYDUS]	OMOP480042	RxNorm Extension	Drug
Antihypertensive agent	43182551	Perindopril 3.5 MG Oral Tablet [PERINDOPRIL ZYDUS] Box of 30	OMOP480043	RxNorm Extension	Drug
Antihypertensive agent	43182552	Perindopril 3.5 MG Oral Tablet [PERINDOPRIL ZYDUS] Box of 30 by Zydus	OMOP480044	RxNorm Extension	Drug
Antihypertensive agent	43182553	Perindopril 1.67 MG	OMOP480047	RxNorm Extension	Drug
Antihypertensive agent	43182554	Perindopril 1.67 MG [PERINDOPRIL ISOMED]	OMOP480053	RxNorm Extension	Drug
Antihypertensive agent	43182555	Perindopril 1.67 MG [PERINDOPRIL RATIOPHARM]	OMOP480057	RxNorm Extension	Drug
Antihypertensive agent	43182556	Perindopril 1.67 MG [PERINDOPRIL ZYDUS]	OMOP480061	RxNorm Extension	Drug
Antihypertensive agent	43182557	Perindopril 1.67 MG Oral Tablet Box of 90	OMOP480063	RxNorm Extension	Drug
Antihypertensive agent	43182558	Perindopril 1.67 MG Oral Tablet [PERINDOPRIL ACTAVIS] Box of 30 by Actavis	OMOP480066	RxNorm Extension	Drug
Antihypertensive agent	43182559	Perindopril 1.67 MG Oral Tablet [PERINDOPRIL EG] Box of 30 by Servier	OMOP480083	RxNorm Extension	Drug
Antihypertensive agent	43182560	Perindopril 1.67 MG Oral Tablet [PERINDOPRIL KRKA] Box of 30	OMOP480092	RxNorm Extension	Drug
Antihypertensive agent	43182561	Perindopril 1.67 MG Oral Tablet [PERINDOPRIL MYLAN] Box of 30 by Servier	OMOP480099	RxNorm Extension	Drug
Antihypertensive agent	43182562	Perindopril 1.67 MG Oral Tablet [PERINDOPRIL PHR LAB] Box of 30	OMOP480103	RxNorm Extension	Drug
Antihypertensive agent	43182563	Perindopril 1.67 MG Oral Tablet [PERINDOPRIL PHR LAB] Box of 30 by TEVA	OMOP480105	RxNorm Extension	Drug
Antihypertensive agent	43182564	Perindopril 1.67 MG Oral Tablet [PERINDOPRIL TEVA] Box of 90 by TEVA	OMOP480122	RxNorm Extension	Drug
Antihypertensive agent	43182565	Perindopril 1.67 MG Oral Tablet [PERINDOPRIL ZENTIVA] Box of 90	OMOP480126	RxNorm Extension	Drug
Antihypertensive agent	43182566	Perindopril 1.67 MG Oral Tablet [PERINDOPRIL ZENTIVA] Box of 90 by Sanofi	OMOP480127	RxNorm Extension	Drug
Antihypertensive agent	43182567	Perindopril 1.67 MG Oral Tablet [PERINDOPRIL ZYDUS]	OMOP480128	RxNorm Extension	Drug
Antihypertensive agent	43182568	Perindopril 3.5 MG Delayed Release Oral Tablet [Coversyl] Box of 30 by Bb Farma	OMOP480149	RxNorm Extension	Drug
Antihypertensive agent	43182569	Perindopril 3.5 MG Delayed Release Oral Tablet [PERINDOPRIL ARGININE BIOGARAN] Box of 90	OMOP480161	RxNorm Extension	Drug
Antihypertensive agent	43182570	Perindopril 3.5 MG Delayed Release Oral Tablet [PERINDOPRIL ARGININE SERVIER]	OMOP480164	RxNorm Extension	Drug
Antihypertensive agent	43182571	Perindopril 7 MG Oral Tablet [PERINDOPRIL EVOLUGEN]	OMOP480183	RxNorm Extension	Drug
Antihypertensive agent	43182572	Perindopril 7 MG Oral Tablet [PERINDOPRIL ISOMED]	OMOP480186	RxNorm Extension	Drug
Antihypertensive agent	43182573	Perindopril 1.67 MG Oral Tablet [PERINDOPRIL EVOLUGEN] Box of 30 by Evolupharm	OMOP480216	RxNorm Extension	Drug
Antihypertensive agent	43182574	Indapamide / Perindopril Delayed Release Oral Tablet [BIPRETERAX]	OMOP480218	RxNorm Extension	Drug
Antihypertensive agent	43182575	Indapamide 0.625 MG / Perindopril 1.7 MG Delayed Release Oral Tablet	OMOP480237	RxNorm Extension	Drug
Antihypertensive agent	43182576	Indapamide 0.625 MG / Perindopril 1.7 MG Delayed Release Oral Tablet [PRETERVAL] Box of 30 by Servier	OMOP480248	RxNorm Extension	Drug
Antihypertensive agent	43182577	Indapamide 2.5 MG / Perindopril 7 MG Delayed Release Oral Tablet [BIPRETERAX]	OMOP480264	RxNorm Extension	Drug
Antihypertensive agent	43182578	Indapamide 1.25 MG / Perindopril 3.5 MG [Perindopril Indapamid Sandoz]	OMOP480274	RxNorm Extension	Drug
Antihypertensive agent	43182579	Indapamide 1.25 MG / Perindopril 3.5 MG [PERINDOPRIL/INDAPAMIDE ZENTIVA]	OMOP480275	RxNorm Extension	Drug
Antihypertensive agent	43182580	Indapamide 1.25 MG / Perindopril 3.5 MG Oral Tablet [PERINDOPRIL/INDAPAMIDE ARROW]	OMOP480279	RxNorm Extension	Drug
Antihypertensive agent	43182581	Indapamide 1.25 MG / Perindopril 3.5 MG Oral Tablet [PERINDOPRIL/INDAPAMIDE ARROW] Box of 30 by Actavis	OMOP480282	RxNorm Extension	Drug
Antihypertensive agent	43182582	Indapamide 1.25 MG / Perindopril 3.5 MG Oral Tablet [PERINDOPRIL/INDAPAMIDE BIOGARAN]	OMOP480285	RxNorm Extension	Drug
Antihypertensive agent	43182583	Indapamide 1.25 MG / Perindopril 3.5 MG Oral Tablet [PERINDOPRIL/INDAPAMIDE BIOGARAN] Box of 90	OMOP480288	RxNorm Extension	Drug
Antihypertensive agent	43182584	Indapamide 1.25 MG / Perindopril 3.5 MG Oral Tablet [Perindopril Indapamid Sandoz] Box of 90	OMOP480305	RxNorm Extension	Drug
Antihypertensive agent	43182585	Indapamide 1.25 MG / Perindopril 3.5 MG Oral Tablet [PERINDOPRIL/INDAPAMIDE ZYDUS] Box of 90 by Zydus	OMOP480317	RxNorm Extension	Drug
Antihypertensive agent	43182586	Indapamide 0.625 MG / Perindopril 1.67 MG Oral Tablet [PERINDOPRIL/INDAPAMIDE ARROW] Box of 30	OMOP480329	RxNorm Extension	Drug
Antihypertensive agent	43182587	Indapamide 0.625 MG / Perindopril 1.67 MG Oral Tablet [PERINDOPRIL/INDAPAMIDE BIOGARAN] Box of 90	OMOP480334	RxNorm Extension	Drug
Antihypertensive agent	43182588	Indapamide 0.625 MG / Perindopril 1.67 MG Oral Tablet [PERINDOPRIL/INDAPAMIDE KRKA]	OMOP480338	RxNorm Extension	Drug
Antihypertensive agent	43182589	Indapamide 0.625 MG / Perindopril 1.67 MG Oral Tablet [PERINDOPRIL/INDAPAMIDE KRKA] Box of 30	OMOP480339	RxNorm Extension	Drug
Antihypertensive agent	43182590	Indapamide 0.625 MG / Perindopril 1.67 MG Oral Tablet [Perindopril Indapamid Ratiopharm] Box of 90	OMOP480346	RxNorm Extension	Drug
Antihypertensive agent	43182591	Indapamide 0.625 MG / Perindopril 1.67 MG Oral Tablet [PERINDOPRIL/INDAPAMIDE ZYDUS] Box of 30 by Zydus	OMOP480356	RxNorm Extension	Drug
Antihypertensive agent	43182592	Indapamide 0.625 MG / Perindopril 1.67 MG Oral Tablet [PERINDOPRIL/INDAPAMIDE MYLAN]	OMOP480369	RxNorm Extension	Drug
Antihypertensive agent	43182593	Indapamide 1.25 MG / Perindopril 3.5 MG Oral Tablet [PERINDOPRIL/INDAPAMIDE E] Box of 90 by Eurogenerics	OMOP480402	RxNorm Extension	Drug
Antihypertensive agent	43182594	Indapamide 1.25 MG / Perindopril 3.5 MG Oral Tablet [PERINDOPRIL/INDAPAMIDE MYLAN] Box of 90	OMOP480407	RxNorm Extension	Drug
Antihypertensive agent	43182595	Indapamide 1.25 MG / Perindopril 3.5 MG Oral Tablet [PERINDOPRIL/INDAPAMIDE TEVA] Box of 30	OMOP480410	RxNorm Extension	Drug
Antihypertensive agent	43182793	Prazosin 2.5 MG Medicated Pad	OMOP482210	RxNorm Extension	Drug
Antihypertensive agent	43182794	Prazosin 2.5 MG Medicated Pad [ALPRESS L]	OMOP482213	RxNorm Extension	Drug
Antihypertensive agent	43182795	Prazosin 5 MG Medicated Pad [ALPRESS L]	OMOP482223	RxNorm Extension	Drug
Antihypertensive agent	43182812	manidipine Oral Tablet [MANIDIPINE BIOGARAN]	OMOP482403	RxNorm Extension	Drug
Antihypertensive agent	43182813	manidipine 20 MG [MANIDIPINE MYLAN]	OMOP482412	RxNorm Extension	Drug
Antihypertensive agent	43182814	manidipine 20 MG Oral Tablet [MANIDIPINE RATIOPHARM] Box of 30	OMOP482439	RxNorm Extension	Drug
Antihypertensive agent	43182815	manidipine 20 MG Oral Tablet [MANIDIPINE TEVA]	OMOP482449	RxNorm Extension	Drug
Antihypertensive agent	43182816	manidipine 10 MG [MANIDIPINE MYLAN]	OMOP482462	RxNorm Extension	Drug
Antihypertensive agent	43182817	manidipine 10 MG Oral Tablet [Iperten] Box of 30 by Chiesi	OMOP482470	RxNorm Extension	Drug
Antihypertensive agent	43182818	manidipine 10 MG Oral Tablet [Iperten] Box of 90	OMOP482471	RxNorm Extension	Drug
Antihypertensive agent	43182819	manidipine 10 MG Oral Tablet [MANIDIPINE BIOGARAN]	OMOP482473	RxNorm Extension	Drug
Antihypertensive agent	43182820	manidipine 10 MG Oral Tablet [MANIDIPINE EG] Box of 90	OMOP482481	RxNorm Extension	Drug
Antihypertensive agent	43182821	manidipine 10 MG Oral Tablet [MANIDIPINE MYLAN] Box of 30 by Mylan	OMOP482485	RxNorm Extension	Drug
Antihypertensive agent	43182969	Doxazosin 8 MG [ZOXAN LP]	OMOP483794	RxNorm Extension	Drug
Antihypertensive agent	43183057	Felodipine Extended Release Oral Tablet [FLODIL]	OMOP484474	RxNorm Extension	Drug
Antihypertensive agent	43183058	Felodipine 5 MG Extended Release Oral Tablet [FELODIPINE ZENTIVA] Box of 28	OMOP484486	RxNorm Extension	Drug
Antihypertensive agent	43183059	Felodipine 5 MG Extended Release Oral Tablet [FLODIL] Box of 90	OMOP484497	RxNorm Extension	Drug
Antihypertensive agent	43183208	Nitrendipine 10 MG Oral Tablet [BAYPRESS]	OMOP486020	RxNorm Extension	Drug
Antihypertensive agent	43183209	Nitrendipine 10 MG Oral Tablet [BAYPRESS] Box of 30 by Bayer	OMOP486022	RxNorm Extension	Drug
Antihypertensive agent	43183210	Nitrendipine 20 MG [NITRENDIPINE MYLAN]	OMOP486045	RxNorm Extension	Drug
Antihypertensive agent	43183211	Nitrendipine 20 MG Oral Tablet [NIDREL]	OMOP486060	RxNorm Extension	Drug
Antihypertensive agent	43183212	Nitrendipine 20 MG Oral Tablet [NITRENDIPINE TEVA]	OMOP486071	RxNorm Extension	Drug
Antihypertensive agent	43183323	eplerenone Delayed Release Oral Tablet [EPLERENONE CRISTERS]	OMOP487244	RxNorm Extension	Drug
Antihypertensive agent	43183324	eplerenone 25 MG Delayed Release Oral Tablet	OMOP487259	RxNorm Extension	Drug
Antihypertensive agent	43183325	eplerenone 25 MG Delayed Release Oral Tablet [EPLERENONE ARROW]	OMOP487264	RxNorm Extension	Drug
Antihypertensive agent	43183326	eplerenone 25 MG Delayed Release Oral Tablet [EPLERENONE ARROW] Box of 30	OMOP487265	RxNorm Extension	Drug
Antihypertensive agent	43183327	eplerenone 25 MG Delayed Release Oral Tablet [EPLERENONE ARROW] Box of 90	OMOP487267	RxNorm Extension	Drug
Antihypertensive agent	43183328	eplerenone 25 MG Delayed Release Oral Tablet [EPLERENONE CRISTERS] Box of 30	OMOP487270	RxNorm Extension	Drug
Antihypertensive agent	43183329	eplerenone 25 MG Delayed Release Oral Tablet [EPLERENONE MYLAN] Box of 30	OMOP487273	RxNorm Extension	Drug
Antihypertensive agent	43183330	eplerenone 25 MG Delayed Release Oral Tablet [EPLERENONE TEVA] Box of 90	OMOP487285	RxNorm Extension	Drug
Antihypertensive agent	43183331	eplerenone 25 MG Delayed Release Oral Tablet [EPLERENONE ZENTIVA] Box of 30	OMOP487288	RxNorm Extension	Drug
Antihypertensive agent	43183332	eplerenone 25 MG Delayed Release Oral Tablet [EPLERERONE EG] Box of 30 by Eurogenerics	OMOP487294	RxNorm Extension	Drug
Antihypertensive agent	43183333	eplerenone 25 MG Delayed Release Oral Tablet [EPLERERONE EG] Box of 90 by Eurogenerics	OMOP487296	RxNorm Extension	Drug
Antihypertensive agent	43183334	eplerenone 25 MG Delayed Release Oral Tablet [Inspra] Box of 90	OMOP487302	RxNorm Extension	Drug
Antihypertensive agent	43183335	eplerenone 50 MG Delayed Release Oral Tablet Box of 90	OMOP487315	RxNorm Extension	Drug
Antihypertensive agent	43183336	eplerenone 50 MG Delayed Release Oral Tablet [EPLERENONE CRISTERS] Box of 30 by Cristers	OMOP487321	RxNorm Extension	Drug
Antihypertensive agent	43183337	eplerenone 50 MG Delayed Release Oral Tablet [EPLERENONE MYLAN] Box of 90	OMOP487326	RxNorm Extension	Drug
Antihypertensive agent	43183338	eplerenone 50 MG Delayed Release Oral Tablet [EPLERENONE MYLAN] Box of 90 by Mylan	OMOP487327	RxNorm Extension	Drug
Antihypertensive agent	43183339	eplerenone 50 MG Delayed Release Oral Tablet [EPLERENONE PFIZER] Box of 30 by Pfizer	OMOP487330	RxNorm Extension	Drug
Antihypertensive agent	43183340	eplerenone 50 MG Delayed Release Oral Tablet [EPLERENONE PFIZER] Box of 90	OMOP487331	RxNorm Extension	Drug
Antihypertensive agent	43183341	eplerenone 50 MG Delayed Release Oral Tablet [EPLERENONE TEVA] Box of 90	OMOP487337	RxNorm Extension	Drug
Antihypertensive agent	43183342	eplerenone 50 MG Delayed Release Oral Tablet [EPLERENONE ZENTIVA]	OMOP487339	RxNorm Extension	Drug
Antihypertensive agent	43183343	eplerenone 50 MG Delayed Release Oral Tablet [EPLERENONE ZENTIVA] Box of 90	OMOP487342	RxNorm Extension	Drug
Antihypertensive agent	43183344	eplerenone 50 MG Delayed Release Oral Tablet [EPLERERONE EG] Box of 30 by Eurogenerics	OMOP487347	RxNorm Extension	Drug
Antihypertensive agent	43183375	Acebutolol 400 MG [ACEBUTOLOL SANDOZ]	OMOP487693	RxNorm Extension	Drug
Antihypertensive agent	43183376	Acebutolol 400 MG [ACEBUTOLOL TEVA]	OMOP487694	RxNorm Extension	Drug
Antihypertensive agent	43183377	Acebutolol 400 MG Delayed Release Oral Tablet [ACEBUTOLOL MYLAN] Box of 30	OMOP487718	RxNorm Extension	Drug
Antihypertensive agent	43183378	Acebutolol 400 MG Delayed Release Oral Tablet [ACEBUTOLOL RANBAXY] Box of 90	OMOP487731	RxNorm Extension	Drug
Antihypertensive agent	43183379	Acebutolol 400 MG Delayed Release Oral Tablet [ACEBUTOLOL RATIOPHARM] Box of 30 by Ratiopharm	OMOP487736	RxNorm Extension	Drug
Antihypertensive agent	43183380	Acebutolol 400 MG Delayed Release Oral Tablet [ACEBUTOLOL TEVA] Box of 30 by TEVA	OMOP487744	RxNorm Extension	Drug
Antihypertensive agent	43183381	Acebutolol 400 MG Delayed Release Oral Tablet [ACEBUTOLOL ZENTIVA] Box of 30	OMOP487747	RxNorm Extension	Drug
Antihypertensive agent	43183382	Acebutolol 200 MG Delayed Release Oral Tablet [ACEBUTOLOL QUALIMED]	OMOP487811	RxNorm Extension	Drug
Antihypertensive agent	43183383	Acebutolol 200 MG Delayed Release Oral Tablet [ACEBUTOLOL RANBAXY] Box of 90	OMOP487819	RxNorm Extension	Drug
Antihypertensive agent	43183384	Acebutolol 200 MG Delayed Release Oral Tablet [ACEBUTOLOL RATIOPHARM] Box of 30 by Ratiopharm	OMOP487823	RxNorm Extension	Drug
Antihypertensive agent	43183385	Acebutolol 200 MG Delayed Release Oral Tablet [ACEBUTOLOL SANDOZ] Box of 90	OMOP487830	RxNorm Extension	Drug
Antihypertensive agent	43183386	Acebutolol 200 MG Delayed Release Oral Tablet [ACEBUTOLOL ZENTIVA]	OMOP487837	RxNorm Extension	Drug
Antihypertensive agent	43183387	Acebutolol 200 MG Delayed Release Oral Tablet [ACEBUTOLOL ZENTIVA] Box of 90 by Sanofi	OMOP487842	RxNorm Extension	Drug
Antihypertensive agent	43183388	Acebutolol 200 MG Delayed Release Oral Tablet [ACEBUTOLOL ZYDUS]	OMOP487843	RxNorm Extension	Drug
Antihypertensive agent	43183389	Acebutolol 200 MG Delayed Release Oral Tablet [Sectral] Box of 90	OMOP487852	RxNorm Extension	Drug
Antihypertensive agent	43183422	Fosinopril 10 MG Oral Tablet [FOZITEC] Box of 30	OMOP488138	RxNorm Extension	Drug
Antihypertensive agent	43183447	Losartan 50 MG [LOSARTAN KRKA]	OMOP488365	RxNorm Extension	Drug
Antihypertensive agent	43183448	Losartan 50 MG Delayed Release Oral Tablet [LOSARTAN KRKA] Box of 30	OMOP488368	RxNorm Extension	Drug
Antihypertensive agent	43183498	rilmenidine Oral Tablet [RILMENIDINE MYLAN]	OMOP488949	RxNorm Extension	Drug
Antihypertensive agent	43183499	rilmenidine 1 MG [RILMENIDINE BIOGARAN]	OMOP488962	RxNorm Extension	Drug
Antihypertensive agent	43183500	rilmenidine 1 MG [RILMENIDINE EVOLUGEN]	OMOP488964	RxNorm Extension	Drug
Antihypertensive agent	43183501	rilmenidine 1 MG [RILMENIDINE SANDOZ]	OMOP488969	RxNorm Extension	Drug
Antihypertensive agent	43183502	rilmenidine 1 MG Oral Tablet [Hyperium] Box of 100 by Servier	OMOP488980	RxNorm Extension	Drug
Antihypertensive agent	43183503	rilmenidine 1 MG Oral Tablet [RILMENIDINE ARROW] Box of 30 by Arrow	OMOP488997	RxNorm Extension	Drug
Antihypertensive agent	43183504	rilmenidine 1 MG Oral Tablet [RILMENIDINE MYLAN] Box of 30	OMOP489019	RxNorm Extension	Drug
Antihypertensive agent	43183505	rilmenidine 1 MG Oral Tablet [RILMENIDINE QUALIMED] Box of 90 by Qualimed	OMOP489027	RxNorm Extension	Drug
Antihypertensive agent	43183506	rilmenidine 1 MG Oral Tablet [RILMENIDINE SANDOZ] Box of 30	OMOP489041	RxNorm Extension	Drug
Antihypertensive agent	43183507	rilmenidine 1 MG Oral Tablet [RILMENIDINE TEVA] Box of 30	OMOP489046	RxNorm Extension	Drug
Antihypertensive agent	43183508	rilmenidine 1 MG Oral Tablet [RILMENIDINE ZENTIVA] Box of 30 by Sanofi	OMOP489053	RxNorm Extension	Drug
Antihypertensive agent	43183578	Enalapril 15.3 MG / lercanidipine 10 MG [ZANEXTRA]	OMOP489595	RxNorm Extension	Drug
Antihypertensive agent	43183579	Enalapril 15.3 MG / lercanidipine 20 MG [ZANEXTRA]	OMOP489611	RxNorm Extension	Drug
Antihypertensive agent	43183580	Enalapril 15.3 MG / lercanidipine 20 MG Delayed Release Oral Tablet [ZANEXTRA] Box of 30	OMOP489622	RxNorm Extension	Drug
Antihypertensive agent	43183685	aliskiren Delayed Release Oral Tablet [Rasilez]	OMOP490584	RxNorm Extension	Drug
Antihypertensive agent	43183686	aliskiren 150 MG Delayed Release Oral Tablet Box of 1	OMOP490587	RxNorm Extension	Drug
Antihypertensive agent	43183687	aliskiren 150 MG Delayed Release Oral Tablet [Rasilez] Box of 1	OMOP490590	RxNorm Extension	Drug
Antihypertensive agent	43183712	trandolapril 2 MG [TRANDOLAPRIL ACTAVIS]	OMOP490862	RxNorm Extension	Drug
Antihypertensive agent	43183713	trandolapril 2 MG [TRANDOLAPRIL MYLAN]	OMOP490866	RxNorm Extension	Drug
Antihypertensive agent	43183714	trandolapril 2 MG Oral Capsule [TRANDOLAPRIL ARROW] Box of 28	OMOP490885	RxNorm Extension	Drug
Antihypertensive agent	43183715	trandolapril 2 MG Oral Capsule [TRANDOLAPRIL MYLAN] Box of 84 by Mylan	OMOP490904	RxNorm Extension	Drug
Antihypertensive agent	43183716	trandolapril 2 MG Oral Capsule [TRANDOLAPRIL QUALIMED]	OMOP490905	RxNorm Extension	Drug
Antihypertensive agent	43183717	trandolapril 2 MG Oral Capsule [TRANDOLAPRIL QUALIMED] Box of 28	OMOP490906	RxNorm Extension	Drug
Antihypertensive agent	43183718	trandolapril 2 MG Oral Capsule [TRANDOLAPRIL RATIOPHARM]	OMOP490909	RxNorm Extension	Drug
Antihypertensive agent	43183719	trandolapril 2 MG Oral Capsule [TRANDOLAPRIL SANDOZ]	OMOP490914	RxNorm Extension	Drug
Antihypertensive agent	43183720	trandolapril 2 MG Oral Capsule [TRANDOLAPRIL SANDOZ] Box of 90 by Sandoz	OMOP490919	RxNorm Extension	Drug
Antihypertensive agent	43183721	trandolapril 0.5 MG [TRANDOLAPRIL TEVA]	OMOP490931	RxNorm Extension	Drug
Antihypertensive agent	43183722	trandolapril 0.5 MG Oral Capsule [TRANDOLAPRIL ACTAVIS] Box of 90	OMOP490941	RxNorm Extension	Drug
Antihypertensive agent	43183723	trandolapril 0.5 MG Oral Capsule [TRANDOLAPRIL ARROW] Box of 84 by Arrow	OMOP490948	RxNorm Extension	Drug
Antihypertensive agent	43183724	trandolapril 0.5 MG Oral Capsule [TRANDOLAPRIL BIOGARAN] Box of 84 by Biogaran	OMOP490953	RxNorm Extension	Drug
Antihypertensive agent	43183725	trandolapril 0.5 MG Oral Capsule [TRANDOLAPRIL MYLAN]	OMOP490959	RxNorm Extension	Drug
Antihypertensive agent	43183726	trandolapril 4 MG [TRANDOLAPRIL ARROW]	OMOP490969	RxNorm Extension	Drug
Antihypertensive agent	43183727	trandolapril 4 MG [TRANDOLAPRIL BIOGARAN]	OMOP490970	RxNorm Extension	Drug
Antihypertensive agent	43183728	trandolapril 4 MG Oral Capsule [TRANDOLAPRIL BIOGARAN] Box of 28	OMOP490996	RxNorm Extension	Drug
Antihypertensive agent	43183729	trandolapril 4 MG Oral Capsule [TRANDOLAPRIL TEVA] Box of 90 by TEVA	OMOP491031	RxNorm Extension	Drug
Antihypertensive agent	43183744	telmisartan 80 MG [TELMISARTAN ZENTIVA]	OMOP491141	RxNorm Extension	Drug
Antihypertensive agent	43183745	telmisartan 80 MG [TELMISARTAN ZYDUS]	OMOP491142	RxNorm Extension	Drug
Antihypertensive agent	43183746	telmisartan 80 MG Delayed Release Oral Tablet [TELMISARTAN EG] Box of 90	OMOP491150	RxNorm Extension	Drug
Antihypertensive agent	43183747	telmisartan 80 MG Oral Tablet [PRITOR] Box of 30 by Bayer	OMOP491163	RxNorm Extension	Drug
Antihypertensive agent	43183748	telmisartan 80 MG Oral Tablet [TELMISARTAN ACTAVIS]	OMOP491166	RxNorm Extension	Drug
Antihypertensive agent	43183749	telmisartan 80 MG Oral Tablet [TELMISARTAN BIOGARAN] Box of 90	OMOP491175	RxNorm Extension	Drug
Antihypertensive agent	43183750	telmisartan 80 MG Oral Tablet [TELMISARTAN CRISTERS] Box of 30	OMOP491178	RxNorm Extension	Drug
Antihypertensive agent	43183751	telmisartan 80 MG Oral Tablet [TELMISARTAN MYLAN]	OMOP491182	RxNorm Extension	Drug
Antihypertensive agent	43183752	telmisartan 80 MG Oral Tablet [TELMISARTAN MYLAN] Box of 30	OMOP491183	RxNorm Extension	Drug
Antihypertensive agent	43183753	telmisartan 80 MG Oral Tablet [TELMISARTAN MYLAN] Box of 90	OMOP491185	RxNorm Extension	Drug
Antihypertensive agent	43183754	telmisartan 80 MG Oral Tablet [TELMISARTAN SANDOZ]	OMOP491192	RxNorm Extension	Drug
Antihypertensive agent	43183755	telmisartan 40 MG [TELMISARTAN ZYDUS]	OMOP491229	RxNorm Extension	Drug
Antihypertensive agent	43183756	telmisartan 40 MG Delayed Release Oral Tablet [TELMISARTAN EG] Box of 30 by Eurogenerics	OMOP491236	RxNorm Extension	Drug
Antihypertensive agent	43183757	telmisartan 40 MG Delayed Release Oral Tablet [TELMISARTAN EG] Box of 90 by Eurogenerics	OMOP491238	RxNorm Extension	Drug
Antihypertensive agent	43183760	telmisartan 40 MG Oral Tablet [TELMISARTAN MYLAN] Box of 30 by Mylan	OMOP491271	RxNorm Extension	Drug
Antihypertensive agent	43183761	telmisartan 40 MG Oral Tablet [TELMISARTAN TEVA] Box of 90	OMOP491289	RxNorm Extension	Drug
Antihypertensive agent	43183762	telmisartan 40 MG Oral Tablet [TELMISARTAN TEVA] Box of 90 by Ratiopharm	OMOP491290	RxNorm Extension	Drug
Antihypertensive agent	43183763	telmisartan 40 MG Oral Tablet [TELMISARTAN ZENTIVA] Box of 30	OMOP491292	RxNorm Extension	Drug
Antihypertensive agent	43183764	telmisartan 40 MG Oral Tablet [Tolura] Box of 90 by KRKA	OMOP491305	RxNorm Extension	Drug
Antihypertensive agent	43183765	telmisartan 20 MG [TELMISARTAN SANDOZ]	OMOP491307	RxNorm Extension	Drug
Antihypertensive agent	43183766	telmisartan 20 MG Oral Tablet [PRITOR] Box of 30 by Bayer	OMOP491313	RxNorm Extension	Drug
Antihypertensive agent	43183767	telmisartan 20 MG Oral Tablet [TELMISARTAN SANDOZ]	OMOP491314	RxNorm Extension	Drug
Antihypertensive agent	43183915	cicletanine 50 MG [TENSTATEN]	OMOP492549	RxNorm Extension	Drug
Antihypertensive agent	43183916	cicletanine 50 MG Oral Capsule Box of 90	OMOP492551	RxNorm Extension	Drug
Antihypertensive agent	43183917	cicletanine 50 MG Oral Capsule [CICLETANINE TEVA] Box of 90 by TEVA	OMOP492566	RxNorm Extension	Drug
Antihypertensive agent	43183918	cicletanine 50 MG Oral Capsule [TENSTATEN] Box of 30	OMOP492569	RxNorm Extension	Drug
Antihypertensive agent	43183919	cicletanine 50 MG Oral Capsule [TENSTATEN] Box of 30 by Ipsen	OMOP492570	RxNorm Extension	Drug
Antihypertensive agent	43183983	candesartan 4 MG Oral Tablet Box of 90	OMOP493176	RxNorm Extension	Drug
Antihypertensive agent	43183984	candesartan 4 MG Oral Tablet [CANDESARTAN ARROW] Box of 30	OMOP493190	RxNorm Extension	Drug
Antihypertensive agent	43183985	candesartan 4 MG Oral Tablet [CANDESARTAN BIOGARAN]	OMOP493195	RxNorm Extension	Drug
Antihypertensive agent	43183986	candesartan 4 MG Oral Tablet [CANDESARTAN BIOGARAN] Box of 30	OMOP493196	RxNorm Extension	Drug
Antihypertensive agent	43183987	candesartan 4 MG Oral Tablet [CANDESARTAN EVOLUGEN] Box of 30	OMOP493213	RxNorm Extension	Drug
Antihypertensive agent	43183988	candesartan 4 MG Oral Tablet [CANDESARTAN KRKA]	OMOP493218	RxNorm Extension	Drug
Antihypertensive agent	43183989	candesartan 4 MG Oral Tablet [CANDESARTAN KRKA] Box of 90	OMOP493221	RxNorm Extension	Drug
Antihypertensive agent	43183990	candesartan 4 MG Oral Tablet [CANDESARTAN RANBAXY]	OMOP493232	RxNorm Extension	Drug
Antihypertensive agent	43183991	candesartan 4 MG Oral Tablet [CANDESARTAN RANBAXY] Box of 30 by Ranbaxy	OMOP493234	RxNorm Extension	Drug
Antihypertensive agent	43183993	candesartan 8 MG Oral Tablet Box of 98	OMOP493282	RxNorm Extension	Drug
Antihypertensive agent	43183994	candesartan 8 MG Oral Tablet [CANDESARTAN ACTAVIS]	OMOP493289	RxNorm Extension	Drug
Antihypertensive agent	43183995	candesartan 8 MG Oral Tablet [CANDESARTAN ARROW] Box of 30 by Arrow	OMOP493297	RxNorm Extension	Drug
Antihypertensive agent	43183996	candesartan 8 MG Oral Tablet [CANDESARTAN BIOGARAN] Box of 90 by Biogaran	OMOP493304	RxNorm Extension	Drug
Antihypertensive agent	43183997	candesartan 8 MG Oral Tablet [CANDESARTAN CRISTERS]	OMOP493305	RxNorm Extension	Drug
Antihypertensive agent	43183998	candesartan 8 MG Oral Tablet [CANDESARTAN MYLAN] Box of 30	OMOP493332	RxNorm Extension	Drug
Antihypertensive agent	43183999	candesartan 8 MG Oral Tablet [CANDESARTAN RANBAXY]	OMOP493336	RxNorm Extension	Drug
Antihypertensive agent	43184000	candesartan 8 MG Oral Tablet [CANDESARTAN RANBAXY] Box of 90 by Ranbaxy	OMOP493341	RxNorm Extension	Drug
Antihypertensive agent	43184001	candesartan 8 MG Oral Tablet [CANDESARTAN SANDOZ]	OMOP493342	RxNorm Extension	Drug
Antihypertensive agent	43184002	candesartan 8 MG Oral Tablet [CANDESARTAN SANDOZ] Box of 90 by Sandoz	OMOP493346	RxNorm Extension	Drug
Antihypertensive agent	43184003	candesartan 8 MG Oral Tablet [CANDESARTAN TEVA]	OMOP493347	RxNorm Extension	Drug
Antihypertensive agent	43184004	candesartan 8 MG Oral Tablet [CANDESARTAN TEVA] Box of 90	OMOP493350	RxNorm Extension	Drug
Antihypertensive agent	43184005	candesartan 8 MG Oral Tablet [CANDESARTAN ZENTIVA]	OMOP493358	RxNorm Extension	Drug
Antihypertensive agent	43184006	candesartan 8 MG Oral Tablet [CANDESARTAN ZENTIVA] Box of 30 by Sanofi	OMOP493360	RxNorm Extension	Drug
Antihypertensive agent	43184007	candesartan 8 MG Oral Tablet [CANDESARTAN ZYDUS] Box of 30	OMOP493365	RxNorm Extension	Drug
Antihypertensive agent	43184008	candesartan 8 MG Oral Tablet [CANDESARTAN ZYDUS] Box of 30 by Zydus	OMOP493366	RxNorm Extension	Drug
Antihypertensive agent	43184009	candesartan 32 MG [CANDESARTAN BIOGARAN]	OMOP493377	RxNorm Extension	Drug
Antihypertensive agent	43184010	candesartan 32 MG [KENZEN]	OMOP493390	RxNorm Extension	Drug
Antihypertensive agent	43184011	candesartan 32 MG Oral Tablet [Atacand] Box of 30	OMOP493392	RxNorm Extension	Drug
Antihypertensive agent	43184012	candesartan 32 MG Oral Tablet [CANDESARTAN ACTAVIS] Box of 30	OMOP493395	RxNorm Extension	Drug
Antihypertensive agent	43184013	candesartan 32 MG Oral Tablet [CANDESARTAN EVOLUGEN] Box of 30 by Evolupharm	OMOP493408	RxNorm Extension	Drug
Antihypertensive agent	43184015	candesartan 32 MG Oral Tablet [CANDESARTAN SANDOZ]	OMOP493424	RxNorm Extension	Drug
Antihypertensive agent	43184018	candesartan 16 MG [CANDESARTAN ARROW]	OMOP493444	RxNorm Extension	Drug
Antihypertensive agent	43184019	candesartan 16 MG [CANDESARTAN RANBAXY]	OMOP493452	RxNorm Extension	Drug
Antihypertensive agent	43184020	candesartan 16 MG Oral Tablet [Atacand] Box of 30 by Astrazeneca	OMOP493462	RxNorm Extension	Drug
Antihypertensive agent	43184021	candesartan 16 MG Oral Tablet [Atacand] Box of 90 by Astrazeneca	OMOP493464	RxNorm Extension	Drug
Antihypertensive agent	43184022	candesartan 16 MG Oral Tablet [CANDESARTAN MYLAN] Box of 30 by Mylan	OMOP493510	RxNorm Extension	Drug
Antihypertensive agent	43184023	candesartan 16 MG Oral Tablet [CANDESARTAN RANBAXY] Box of 30	OMOP493516	RxNorm Extension	Drug
Antihypertensive agent	43184024	candesartan 16 MG Oral Tablet [CANDESARTAN RANBAXY] Box of 90 by Ranbaxy	OMOP493519	RxNorm Extension	Drug
Antihypertensive agent	43184025	candesartan 16 MG Oral Tablet [CANDESARTAN ZENTIVA] Box of 90	OMOP493539	RxNorm Extension	Drug
Antihypertensive agent	43184048	Bisoprolol Delayed Release Oral Tablet [BISOPROLOL ACCORD HEALTHCARE]	OMOP493758	RxNorm Extension	Drug
Antihypertensive agent	43184049	Bisoprolol Delayed Release Oral Tablet [BISOPROLOL BIOGARAN]	OMOP493761	RxNorm Extension	Drug
Antihypertensive agent	43184050	Bisoprolol Delayed Release Oral Tablet [BISOPROLOL RPG]	OMOP493767	RxNorm Extension	Drug
Antihypertensive agent	43184051	Bisoprolol Delayed Release Oral Tablet [Cardicor]	OMOP493773	RxNorm Extension	Drug
Antihypertensive agent	43184052	Bisoprolol Oral Tablet [BISOPROLOL ALMUS]	OMOP493778	RxNorm Extension	Drug
Antihypertensive agent	43184053	Bisoprolol 1.25 MG [BISOPROLOL TEVA]	OMOP493793	RxNorm Extension	Drug
Antihypertensive agent	43184054	Bisoprolol 1.25 MG Delayed Release Oral Tablet [BISOCE] Box of 30 by Mylan	OMOP493802	RxNorm Extension	Drug
Antihypertensive agent	43184055	Bisoprolol 1.25 MG Delayed Release Oral Tablet [CARDENSIEL]	OMOP493814	RxNorm Extension	Drug
Antihypertensive agent	43184056	Bisoprolol 1.25 MG Delayed Release Oral Tablet [CARDENSIEL] Box of 30 by Merck	OMOP493818	RxNorm Extension	Drug
Antihypertensive agent	43184057	Bisoprolol 1.25 MG Delayed Release Oral Tablet [Cardicor]	OMOP493821	RxNorm Extension	Drug
Antihypertensive agent	43184058	Bisoprolol 1.25 MG Oral Tablet [BISOPROLOL TEVA] Box of 90	OMOP493842	RxNorm Extension	Drug
Antihypertensive agent	43184059	Bisoprolol 3.75 MG [CARDENSIEL]	OMOP493855	RxNorm Extension	Drug
Antihypertensive agent	43184060	Bisoprolol 3.75 MG Delayed Release Oral Tablet Box of 30	OMOP493858	RxNorm Extension	Drug
Antihypertensive agent	43184061	Bisoprolol 3.75 MG Oral Tablet [BISOPROLOL RATIOPHARM]	OMOP493882	RxNorm Extension	Drug
Antihypertensive agent	43184062	Bisoprolol 10 MG [BISOCE]	OMOP493889	RxNorm Extension	Drug
Antihypertensive agent	43184063	Bisoprolol 10 MG [BISOPROLOL MYLAN]	OMOP493899	RxNorm Extension	Drug
Antihypertensive agent	43184064	Bisoprolol 10 MG [BISOPROLOL RPG]	OMOP493903	RxNorm Extension	Drug
Antihypertensive agent	43184065	Bisoprolol 10 MG [BISOPROLOL SANDOZ]	OMOP493904	RxNorm Extension	Drug
Antihypertensive agent	43184066	Bisoprolol 10 MG Delayed Release Oral Tablet Box of 90	OMOP493917	RxNorm Extension	Drug
Antihypertensive agent	43184067	Bisoprolol 10 MG Delayed Release Oral Tablet [BISOPROLOL ARROW] Box of 90	OMOP493934	RxNorm Extension	Drug
Antihypertensive agent	43184068	Bisoprolol 10 MG Delayed Release Oral Tablet [BISOPROLOL ARROW] Box of 90 by Arrow	OMOP493935	RxNorm Extension	Drug
Antihypertensive agent	43184069	Bisoprolol 10 MG Delayed Release Oral Tablet [BISOPROLOL BGR]	OMOP493936	RxNorm Extension	Drug
Antihypertensive agent	43184070	Bisoprolol 10 MG Delayed Release Oral Tablet [BISOPROLOL QUALIMED]	OMOP493960	RxNorm Extension	Drug
Antihypertensive agent	43184071	Bisoprolol 10 MG Delayed Release Oral Tablet [BISOPROLOL SANDOZ]	OMOP493969	RxNorm Extension	Drug
Antihypertensive agent	43184072	Bisoprolol 10 MG Delayed Release Oral Tablet [BISOPROLOL SANDOZ] Box of 30 by Sandoz	OMOP493971	RxNorm Extension	Drug
Antihypertensive agent	43184073	Bisoprolol 10 MG Delayed Release Oral Tablet [BISOPROLOL ZENTIVA] Box of 30 by Sanofi	OMOP493983	RxNorm Extension	Drug
Antihypertensive agent	43184074	Bisoprolol 10 MG Delayed Release Oral Tablet [DETENSIEL] Box of 30 by Merck	OMOP493996	RxNorm Extension	Drug
Antihypertensive agent	43184075	Bisoprolol 10 MG Oral Tablet [BISOPROLOL ACTAVIS] Box of 30 by Actavis	OMOP494005	RxNorm Extension	Drug
Antihypertensive agent	43184076	Bisoprolol 10 MG Oral Tablet [BISOPROLOL ALMUS] Box of 28	OMOP494009	RxNorm Extension	Drug
Antihypertensive agent	43184077	Bisoprolol 5 MG [BISOPROLOL ACTAVIS]	OMOP494034	RxNorm Extension	Drug
Antihypertensive agent	43184078	Bisoprolol 5 MG [BISOPROLOL RPG]	OMOP494039	RxNorm Extension	Drug
Antihypertensive agent	43184079	Bisoprolol 5 MG [BISOPROLOL ZENTIVA]	OMOP494043	RxNorm Extension	Drug
Antihypertensive agent	43184080	Bisoprolol 5 MG Delayed Release Oral Tablet Box of 90	OMOP494049	RxNorm Extension	Drug
Antihypertensive agent	43184081	Bisoprolol 5 MG Delayed Release Oral Tablet [BISOPROLOL ACCORD HEALTHCARE] Box of 90	OMOP494059	RxNorm Extension	Drug
Antihypertensive agent	43184082	Bisoprolol 5 MG Delayed Release Oral Tablet [CARDENSIEL] Box of 30	OMOP494078	RxNorm Extension	Drug
Antihypertensive agent	43184083	Bisoprolol 5 MG Oral Tablet [BISOPROLOL ACTAVIS] Box of 30	OMOP494086	RxNorm Extension	Drug
Antihypertensive agent	43184084	Bisoprolol 5 MG Oral Tablet [BISOPROLOL ACTAVIS] Box of 30 by Actavis	OMOP494087	RxNorm Extension	Drug
Antihypertensive agent	43184085	Bisoprolol 5 MG Oral Tablet [BISOPROLOL QUIVER] Box of 30 by Arrow	OMOP494092	RxNorm Extension	Drug
Antihypertensive agent	43184086	Bisoprolol 5 MG Oral Tablet [BISOPROLOL QUIVER] Box of 90	OMOP494093	RxNorm Extension	Drug
Antihypertensive agent	43184087	Bisoprolol 7.5 MG [CARDENSIEL]	OMOP494111	RxNorm Extension	Drug
Antihypertensive agent	43184088	Bisoprolol 7.5 MG Delayed Release Oral Tablet	OMOP494112	RxNorm Extension	Drug
Antihypertensive agent	43184089	Bisoprolol 7.5 MG Delayed Release Oral Tablet [BISOCE] Box of 30 by Mylan	OMOP494116	RxNorm Extension	Drug
Antihypertensive agent	43184090	Bisoprolol 7.5 MG Oral Tablet [BISOPROLOL TEVA] Box of 30 by TEVA	OMOP494137	RxNorm Extension	Drug
Antihypertensive agent	43184091	Bisoprolol 2.5 MG [BISOPROLOL BGR]	OMOP494142	RxNorm Extension	Drug
Antihypertensive agent	43184092	Bisoprolol 2.5 MG [BISOPROLOL SANDOZ]	OMOP494148	RxNorm Extension	Drug
Antihypertensive agent	43184093	Bisoprolol 2.5 MG Delayed Release Oral Tablet [BISOCE] Box of 90	OMOP494160	RxNorm Extension	Drug
Antihypertensive agent	43184094	Bisoprolol 2.5 MG Delayed Release Oral Tablet [BISOPROLOL SANDOZ] Box of 30 by Sandoz	OMOP494176	RxNorm Extension	Drug
Antihypertensive agent	43184095	Bisoprolol 2.5 MG Delayed Release Oral Tablet [CARDENSIEL]	OMOP494179	RxNorm Extension	Drug
Antihypertensive agent	43184096	Bisoprolol 2.5 MG Delayed Release Oral Tablet [Cardicor] Box of 30	OMOP494186	RxNorm Extension	Drug
Antihypertensive agent	43184097	Bisoprolol 2.5 MG Oral Tablet Box of 90	OMOP494188	RxNorm Extension	Drug
Antihypertensive agent	43184098	Bisoprolol 2.5 MG Oral Tablet [BISOPROLOL QUIVER] Box of 30	OMOP494198	RxNorm Extension	Drug
Antihypertensive agent	43184099	Bisoprolol 2.5 MG Oral Tablet [BISOPROLOL RANBAXY]	OMOP494201	RxNorm Extension	Drug
Antihypertensive agent	43184100	Bisoprolol 2.5 MG Oral Tablet [BISOPROLOL RANBAXY] Box of 30 by Ranbaxy	OMOP494203	RxNorm Extension	Drug
Antihypertensive agent	43184101	Bisoprolol 2.5 MG Oral Tablet [BISOPROLOL RATIOPHARM] Box of 30 by Ratiopharm	OMOP494206	RxNorm Extension	Drug
Antihypertensive agent	43184102	Bisoprolol 2.5 MG Oral Tablet [BISOPROLOL TEVA]	OMOP494207	RxNorm Extension	Drug
Antihypertensive agent	43184103	Bisoprolol 2.5 MG Oral Tablet [BISOPROLOL ZYDUS]	OMOP494216	RxNorm Extension	Drug
Antihypertensive agent	43184179	Atenolol Delayed Release Oral Tablet [ATENOLOL TEVA]	OMOP494865	RxNorm Extension	Drug
Antihypertensive agent	43184180	Atenolol Oral Tablet [ATENOLOL ACCORD HEALTHCARE]	OMOP494870	RxNorm Extension	Drug
Antihypertensive agent	43184181	Atenolol 100 MG [ATENOLOL RPG]	OMOP494887	RxNorm Extension	Drug
Antihypertensive agent	43184182	Atenolol 100 MG [ATENOLOL ZENTIVA]	OMOP494892	RxNorm Extension	Drug
Antihypertensive agent	43184183	Atenolol 100 MG Delayed Release Oral Tablet [ATENOLOL ARROW] Box of 30	OMOP494901	RxNorm Extension	Drug
Antihypertensive agent	43184184	Atenolol 100 MG Delayed Release Oral Tablet [ATENOLOL SANDOZ] Box of 90	OMOP494919	RxNorm Extension	Drug
Antihypertensive agent	43184185	Atenolol 100 MG Delayed Release Oral Tablet [ATENOLOL ZYDUS] Box of 30	OMOP494928	RxNorm Extension	Drug
Antihypertensive agent	43184186	Atenolol 100 MG Delayed Release Oral Tablet [Tenormin] Box of 90 by Astrazeneca	OMOP494941	RxNorm Extension	Drug
Antihypertensive agent	43184188	Atenolol 50 MG [ATENOLOL ACTAVIS]	OMOP494985	RxNorm Extension	Drug
Antihypertensive agent	43184189	Atenolol 50 MG [ATENOLOL ARROW]	OMOP494987	RxNorm Extension	Drug
Antihypertensive agent	43184190	Atenolol 50 MG Delayed Release Oral Tablet [ATENOLOL EVOLUGEN] Box of 30	OMOP495012	RxNorm Extension	Drug
Antihypertensive agent	43184191	Atenolol 50 MG Delayed Release Oral Tablet [ATENOLOL EVOLUGEN] Box of 90	OMOP495014	RxNorm Extension	Drug
Antihypertensive agent	43184192	Atenolol 50 MG Delayed Release Oral Tablet [ATENOLOL MYLAN] Box of 90	OMOP495020	RxNorm Extension	Drug
Antihypertensive agent	43184193	Atenolol 50 MG Delayed Release Oral Tablet [ATENOLOL SANDOZ] Box of 30 by Sandoz	OMOP495030	RxNorm Extension	Drug
Antihypertensive agent	43184194	Atenolol 50 MG Delayed Release Oral Tablet [ATENOLOL SANDOZ] Box of 90 by Sandoz	OMOP495032	RxNorm Extension	Drug
Antihypertensive agent	43184195	Atenolol 50 MG Delayed Release Oral Tablet [ATENOLOL TEVA] Box of 30	OMOP495034	RxNorm Extension	Drug
Antihypertensive agent	43184196	Atenolol 50 MG Delayed Release Oral Tablet [ATENOLOL ZYDUS] Box of 90	OMOP495043	RxNorm Extension	Drug
Antihypertensive agent	43184197	Atenolol 50 MG Delayed Release Oral Tablet [BETATOP]	OMOP495045	RxNorm Extension	Drug
Antihypertensive agent	43184198	Atenolol 50 MG Delayed Release Oral Tablet [BETATOP] Box of 28	OMOP495046	RxNorm Extension	Drug
Antihypertensive agent	43184199	Atenolol 50 MG Oral Tablet [ATENOLOL ACCORD HEALTHCARE]	OMOP495057	RxNorm Extension	Drug
Antihypertensive agent	43184202	Atenolol 50 MG Oral Tablet [ATENOLOL EG]	OMOP495074	RxNorm Extension	Drug
Antihypertensive agent	43184203	Atenolol 50 MG Oral Tablet [ATENOLOL EG] Box of 90	OMOP495077	RxNorm Extension	Drug
Antihypertensive agent	43184212	Cilazapril 1 MG [JUSTOR]	OMOP495210	RxNorm Extension	Drug
Antihypertensive agent	43184213	Cilazapril 1 MG Delayed Release Oral Tablet Box of 28	OMOP495213	RxNorm Extension	Drug
Antihypertensive agent	43184214	moxonidine Delayed Release Oral Tablet [MOXONIDINE EG]	OMOP495221	RxNorm Extension	Drug
Antihypertensive agent	43184215	moxonidine Delayed Release Oral Tablet [MOXONIDINE MYLAN]	OMOP495222	RxNorm Extension	Drug
Antihypertensive agent	43184216	moxonidine Delayed Release Oral Tablet [Physiotens]	OMOP495226	RxNorm Extension	Drug
Antihypertensive agent	43184218	moxonidine 0.2 MG Delayed Release Oral Tablet [MOXONIDINE EG]	OMOP495241	RxNorm Extension	Drug
Antihypertensive agent	43184219	moxonidine 0.2 MG Delayed Release Oral Tablet [MOXONIDINE MYLAN] Box of 90 by Mylan	OMOP495258	RxNorm Extension	Drug
Antihypertensive agent	43184220	moxonidine 0.4 MG Delayed Release Oral Tablet Box of 90	OMOP495289	RxNorm Extension	Drug
Antihypertensive agent	43184221	moxonidine 0.4 MG Delayed Release Oral Tablet [MOXONIDINE EG] Box of 28	OMOP495294	RxNorm Extension	Drug
Antihypertensive agent	43184222	moxonidine 0.4 MG Delayed Release Oral Tablet [MOXONIDINE EG] Box of 90 by Eurogenerics	OMOP495300	RxNorm Extension	Drug
Antihypertensive agent	43184223	moxonidine 0.4 MG Delayed Release Oral Tablet [MOXONIDINE MYLAN] Box of 30 by Mylan	OMOP495305	RxNorm Extension	Drug
Antihypertensive agent	43184224	moxonidine 0.4 MG Delayed Release Oral Tablet [MOXONIDINE TEVA] Box of 28 by TEVA	OMOP495313	RxNorm Extension	Drug
Antihypertensive agent	43184280	Celiprolol 200 MG Delayed Release Oral Tablet [CELIPROLOL TEVA]	OMOP495876	RxNorm Extension	Drug
Antihypertensive agent	43184334	Celiprolol Delayed Release Oral Tablet [CELIPROLOL ALMUS]	OMOP496345	RxNorm Extension	Drug
Antihypertensive agent	43184335	Celiprolol 200 MG [CELIPROLOL ACTAVIS]	OMOP496358	RxNorm Extension	Drug
Antihypertensive agent	43184336	Celiprolol 200 MG Delayed Release Oral Tablet Box of 28	OMOP496372	RxNorm Extension	Drug
Antihypertensive agent	43184337	Celiprolol 200 MG Delayed Release Oral Tablet [Celectol] Box of 84 by Sanofi	OMOP496380	RxNorm Extension	Drug
Antihypertensive agent	43184338	Celiprolol 200 MG Delayed Release Oral Tablet [CELIPROLOL ACTAVIS]	OMOP496381	RxNorm Extension	Drug
Antihypertensive agent	43184339	Celiprolol 200 MG Delayed Release Oral Tablet [CELIPROLOL ACTAVIS] Box of 28 by Actavis	OMOP496383	RxNorm Extension	Drug
Antihypertensive agent	43184340	Celiprolol 200 MG Delayed Release Oral Tablet [CELIPROLOL CRISTERS] Box of 84	OMOP496398	RxNorm Extension	Drug
Antihypertensive agent	43184341	Celiprolol 200 MG Delayed Release Oral Tablet [CELIPROLOL EG]	OMOP496400	RxNorm Extension	Drug
Antihypertensive agent	43184342	Celiprolol 200 MG Delayed Release Oral Tablet [CELIPROLOL SANDOZ] Box of 28	OMOP496428	RxNorm Extension	Drug
Antihypertensive agent	43184343	Celiprolol 200 MG Delayed Release Oral Tablet [CELIPROLOL ZENTIVA] Box of 30 by Sanofi	OMOP496434	RxNorm Extension	Drug
Antihypertensive agent	43184344	Celiprolol 200 MG Delayed Release Oral Tablet [CELIPROLOL ZENTIVA] Box of 90 by Sanofi	OMOP496436	RxNorm Extension	Drug
Antihypertensive agent	43184386	moexipril 7.5 MG [MOEX]	OMOP496777	RxNorm Extension	Drug
Antihypertensive agent	43184479	Indapamide Extended Release Oral Tablet [INDAPAMIDE ARROW]	OMOP497601	RxNorm Extension	Drug
Antihypertensive agent	43184480	Indapamide Extended Release Oral Tablet [INDAPAMIDE BIOGARAN]	OMOP497602	RxNorm Extension	Drug
Antihypertensive agent	43184483	Indapamide 2.5 MG Delayed Release Oral Tablet [INDAPAMIDE MYLAN]	OMOP497618	RxNorm Extension	Drug
Antihypertensive agent	43184484	Indapamide 1.5 MG [INDAPAMIDE ARROW]	OMOP497621	RxNorm Extension	Drug
Antihypertensive agent	43184485	Indapamide 1.5 MG [INDAPAMIDE MYLAN]	OMOP497627	RxNorm Extension	Drug
Antihypertensive agent	43184486	Indapamide 1.5 MG [INDAPAMIDE RANBAXY]	OMOP497629	RxNorm Extension	Drug
Antihypertensive agent	43184487	Indapamide 1.5 MG Extended Release Oral Tablet [INDAPAMIDE EG]	OMOP497650	RxNorm Extension	Drug
Antihypertensive agent	43184488	Indapamide 1.5 MG Extended Release Oral Tablet [INDAPAMIDE QUALIMED]	OMOP497666	RxNorm Extension	Drug
Antihypertensive agent	43184490	Indapamide 1.5 MG Extended Release Oral Tablet [INDAPAMIDE TEVA] Box of 30	OMOP497689	RxNorm Extension	Drug
Antihypertensive agent	43184491	Indapamide 1.5 MG Extended Release Oral Tablet [INDAPAMIDE TEVA] Box of 30 by TEVA	OMOP497691	RxNorm Extension	Drug
Antihypertensive agent	43184492	Indapamide 1.5 MG Extended Release Oral Tablet [INDAPAMIDE TEVA] Box of 90 by TEVA	OMOP497693	RxNorm Extension	Drug
Antihypertensive agent	43184494	Indapamide 1.5 MG Oral Tablet Box of 90	OMOP497712	RxNorm Extension	Drug
Antihypertensive agent	43184495	Indapamide 1.5 MG Oral Tablet [INDAPAMIDE KRKA] Box of 30	OMOP497714	RxNorm Extension	Drug
Antihypertensive agent	43184496	Indapamide 1.5 MG Oral Tablet [INDAPAMIDE KRKA] Box of 30 by KRKA	OMOP497715	RxNorm Extension	Drug
Antihypertensive agent	43184598	imidapril 5 MG Oral Tablet Box of 30	OMOP498555	RxNorm Extension	Drug
Antihypertensive agent	43184617	lercanidipine 10 MG [LERCANIDIPINE PHR LAB]	OMOP498697	RxNorm Extension	Drug
Antihypertensive agent	43184618	lercanidipine 20 MG [LERCANIDIPINE PHR LAB]	OMOP498710	RxNorm Extension	Drug
Antihypertensive agent	43184619	lercanidipine 20 MG Delayed Release Oral Tablet [LERCANIDIPINE PHR LAB] Box of 30	OMOP498716	RxNorm Extension	Drug
Antihypertensive agent	43184620	lercanidipine 20 MG Delayed Release Oral Tablet [LERCANIDIPINE PHR LAB] Box of 30 by TEVA	OMOP498717	RxNorm Extension	Drug
Antihypertensive agent	43184621	lercanidipine 20 MG Delayed Release Oral Tablet [Lercanidipinhydrochlorid Teva] Box of 90 by TEVA	OMOP498724	RxNorm Extension	Drug
Antihypertensive agent	43184622	Nifedipine Extended Release Oral Tablet [NIFEDIPINE ARROW]	OMOP498781	RxNorm Extension	Drug
Antihypertensive agent	43184623	Nifedipine Extended Release Oral Tablet [NIFEDIPINE MYLAN]	OMOP498783	RxNorm Extension	Drug
Antihypertensive agent	43184624	Nifedipine Oral Tablet [NIFEDIPINE MYLAN]	OMOP498789	RxNorm Extension	Drug
Antihypertensive agent	43184625	Nifedipine 10 MG Oral Capsule [Adalate] Box of 30	OMOP498791	RxNorm Extension	Drug
Antihypertensive agent	43184626	Nifedipine 30 MG Delayed Release Oral Tablet [CHRONADALATE L] Box of 30	OMOP498799	RxNorm Extension	Drug
Antihypertensive agent	43184627	Nifedipine 30 MG Delayed Release Oral Tablet [CHRONADALATE L] Box of 90	OMOP498801	RxNorm Extension	Drug
Antihypertensive agent	43184628	Nifedipine 30 MG Extended Release Oral Tablet [NIFEDIPINE EG] Box of 90	OMOP498819	RxNorm Extension	Drug
Antihypertensive agent	43184629	Nifedipine 30 MG Extended Release Oral Tablet [NIFEDIPINE MYLAN] Box of 90	OMOP498825	RxNorm Extension	Drug
Antihypertensive agent	43184630	Nifedipine 30 MG Extended Release Oral Tablet [NIFEDIPINE RANBAXY] Box of 30	OMOP498828	RxNorm Extension	Drug
Antihypertensive agent	43184631	Nifedipine 20 MG [NIFEDIPINE TEVA]	OMOP498835	RxNorm Extension	Drug
Antihypertensive agent	43184632	Nifedipine 20 MG Extended Release Oral Tablet [NIFEDIPINE RPG] Box of 30	OMOP498840	RxNorm Extension	Drug
Antihypertensive agent	43184633	Nifedipine 20 MG Oral Tablet [NIFEDIPINE MYLAN]	OMOP498861	RxNorm Extension	Drug
Antihypertensive agent	43184733	lacidipine 4 MG [CALDINE]	OMOP499816	RxNorm Extension	Drug
Antihypertensive agent	43184734	lacidipine 4 MG Delayed Release Oral Tablet Box of 30	OMOP499818	RxNorm Extension	Drug
Antihypertensive agent	43184746	quinapril 20 MG [ACUITEL]	OMOP499969	RxNorm Extension	Drug
Antihypertensive agent	43184747	quinapril 20 MG Delayed Release Oral Tablet [ACUITEL] Box of 28 by Pfizer	OMOP499984	RxNorm Extension	Drug
Antihypertensive agent	43184748	quinapril 20 MG Delayed Release Oral Tablet [ACUITEL] Box of 90 by Pfizer	OMOP499986	RxNorm Extension	Drug
Antihypertensive agent	43184749	quinapril 20 MG Delayed Release Oral Tablet [QUINAPRIL TEVA] Box of 28	OMOP500005	RxNorm Extension	Drug
Antihypertensive agent	43184750	quinapril 10 MG Delayed Release Oral Tablet [QUINAPRIL TEVA]	OMOP500016	RxNorm Extension	Drug
Antihypertensive agent	43184875	Diltiazem Extended Release Oral Capsule [DILTIAZEM BGR]	OMOP501204	RxNorm Extension	Drug
Antihypertensive agent	43184876	Diltiazem Oral Tablet [Tildiem]	OMOP501231	RxNorm Extension	Drug
Antihypertensive agent	43184877	Diltiazem 300 MG [DILRENE]	OMOP501232	RxNorm Extension	Drug
Antihypertensive agent	43184879	Diltiazem 300 MG Extended Release Oral Capsule Box of 90	OMOP501249	RxNorm Extension	Drug
Antihypertensive agent	43184880	Diltiazem 300 MG Extended Release Oral Capsule [DILRENE] Box of 28	OMOP501251	RxNorm Extension	Drug
Antihypertensive agent	43184881	Diltiazem 300 MG Extended Release Oral Capsule [DILTIAZEM BIOGARAN] Box of 30 by Biogaran	OMOP501261	RxNorm Extension	Drug
Antihypertensive agent	43184883	Diltiazem 300 MG Extended Release Oral Capsule [DILTIAZEM ZENTIVA] Box of 28	OMOP501296	RxNorm Extension	Drug
Antihypertensive agent	43184884	Diltiazem 300 MG Extended Release Oral Capsule [MONO TILDIEM L] Box of 84	OMOP501312	RxNorm Extension	Drug
Antihypertensive agent	43184885	Diltiazem 60 MG Oral Tablet [CHLORHYDRATE DE DILTIAZEM MYLAN]	OMOP501326	RxNorm Extension	Drug
Antihypertensive agent	43184886	Diltiazem 60 MG Oral Tablet [DILTIAZEM RPG] Box of 30 by Ranbaxy	OMOP501341	RxNorm Extension	Drug
Antihypertensive agent	43184887	Diltiazem 60 MG Oral Tablet [DILTIAZEM SANDOZ] Box of 30 by Sandoz	OMOP501345	RxNorm Extension	Drug
Antihypertensive agent	43184888	Diltiazem 60 MG Oral Tablet [Tildiem] Box of 100	OMOP501352	RxNorm Extension	Drug
Antihypertensive agent	43184889	Diltiazem 120 MG [DILTIAZEM CRISTERS]	OMOP501357	RxNorm Extension	Drug
Antihypertensive agent	43184891	Diltiazem 120 MG Extended Release Oral Capsule [DILTIAZEM TEVA] Box of 28	OMOP501383	RxNorm Extension	Drug
Antihypertensive agent	43184892	Diltiazem 100 MG Prefilled Syringe [Tildiem] Box of 20 by Sanofi	OMOP501405	RxNorm Extension	Drug
Antihypertensive agent	43184893	Diltiazem 180 MG [DILTIAZEM GNR]	OMOP501407	RxNorm Extension	Drug
Antihypertensive agent	43184894	Diltiazem 180 MG [MONO TILDIEM L]	OMOP501411	RxNorm Extension	Drug
Antihypertensive agent	43184895	Diltiazem 180 MG Extended Release Oral Capsule [DILTIAZEM MYLAN] Box of 30	OMOP501428	RxNorm Extension	Drug
Antihypertensive agent	43184896	Diltiazem 180 MG Extended Release Oral Capsule [DILTIAZEM MYLAN] Box of 90	OMOP501430	RxNorm Extension	Drug
Antihypertensive agent	43184897	Diltiazem 180 MG Extended Release Oral Capsule [MONO TILDIEM L] Box of 28	OMOP501444	RxNorm Extension	Drug
Antihypertensive agent	43184898	Diltiazem 180 MG Extended Release Oral Capsule [MONO TILDIEM L] Box of 50 by Sanofi	OMOP501450	RxNorm Extension	Drug
Antihypertensive agent	43184899	Diltiazem 180 MG Extended Release Oral Capsule [MONO TILDIEM L] Box of 84 by Mediwin	OMOP501452	RxNorm Extension	Drug
Antihypertensive agent	43184900	Diltiazem 90 MG Extended Release Oral Capsule Box of 28	OMOP501464	RxNorm Extension	Drug
Antihypertensive agent	43184901	Diltiazem 90 MG Extended Release Oral Capsule [DILTIAZEM MYLAN] Box of 30 by Mylan	OMOP501474	RxNorm Extension	Drug
Antihypertensive agent	43184902	Diltiazem 90 MG Extended Release Oral Capsule [DILTIAZEM RATIOPHARM] Box of 28 by Ratiopharm	OMOP501477	RxNorm Extension	Drug
Antihypertensive agent	43184903	Diltiazem 90 MG Extended Release Oral Tablet [DILTIAZEM WINTHROP] Box of 50	OMOP501498	RxNorm Extension	Drug
Antihypertensive agent	43184904	Diltiazem 25 MG Prefilled Syringe [Tildiem]	OMOP501504	RxNorm Extension	Drug
Antihypertensive agent	43184984	Metoprolol Delayed Release Oral Tablet [Lopressor]	OMOP502195	RxNorm Extension	Drug
Antihypertensive agent	43184985	Metoprolol Oral Tablet [METOPROLOL RANBAXY]	OMOP502198	RxNorm Extension	Drug
Antihypertensive agent	43184987	Metoprolol 100 MG [METOPROLOL ACCORD]	OMOP502204	RxNorm Extension	Drug
Antihypertensive agent	43184988	Metoprolol 100 MG [METOPROLOL ARROW]	OMOP502205	RxNorm Extension	Drug
Antihypertensive agent	43184989	Metoprolol 100 MG Oral Tablet [METOPROLOL ACCORD] Box of 90 by Accord	OMOP502224	RxNorm Extension	Drug
Antihypertensive agent	43184990	Metoprolol 190 MG Oral Tablet [SELOKEN] Box of 30	OMOP502247	RxNorm Extension	Drug
Antihypertensive agent	43184991	Metoprolol 50 MG [METOPROLOL SANDOZ]	OMOP502261	RxNorm Extension	Drug
Antihypertensive agent	43184992	Metoprolol 50 MG Oral Tablet [METOPROLOL ACCORD] Box of 30 by Accord	OMOP502265	RxNorm Extension	Drug
Antihypertensive agent	43185136	Perindopril 8 MG Oral Tablet [PERINDOPRIL RANBAXY] Box of 30 by Ranbaxy	OMOP503554	RxNorm Extension	Drug
Antihypertensive agent	43185137	Perindopril 4 MG Oral Tablet [PERINDOPRIL RANBAXY] Box of 30	OMOP503561	RxNorm Extension	Drug
Antihypertensive agent	43185138	Perindopril 4 MG Oral Tablet [PERINDOPRIL RANBAXY] Box of 30 by Ranbaxy	OMOP503562	RxNorm Extension	Drug
Antihypertensive agent	43185139	Perindopril 2 MG Oral Tablet [PERINDOPRIL RANBAXY]	OMOP503569	RxNorm Extension	Drug
Antihypertensive agent	43185140	Perindopril 2 MG Oral Tablet [PERINDOPRIL RANBAXY] Box of 30	OMOP503570	RxNorm Extension	Drug
Antihypertensive agent	43185161	Amiloride 5 MG [MODAMIDE]	OMOP503743	RxNorm Extension	Drug
Antihypertensive agent	43185162	nebivolol Oral Tablet [NEBIVOLOL ARROW]	OMOP503751	RxNorm Extension	Drug
Antihypertensive agent	43185163	nebivolol Oral Tablet [NEBIVOLOL RANBAXY]	OMOP503760	RxNorm Extension	Drug
Antihypertensive agent	43185164	nebivolol 5 MG [NEBIVOLOL SANDOZ]	OMOP503780	RxNorm Extension	Drug
Antihypertensive agent	43185165	nebivolol 5 MG [NEBIVOLOL ZYDUS]	OMOP503784	RxNorm Extension	Drug
Antihypertensive agent	43185166	nebivolol 5 MG Oral Tablet [NEBIVOLOL BIOGARAN]	OMOP503804	RxNorm Extension	Drug
Antihypertensive agent	43185167	nebivolol 5 MG Oral Tablet [NEBIVOLOL EG]	OMOP503815	RxNorm Extension	Drug
Antihypertensive agent	43185168	nebivolol 5 MG Oral Tablet [NEBIVOLOL QUALIMED]	OMOP503837	RxNorm Extension	Drug
Antihypertensive agent	43185169	nebivolol 5 MG Oral Tablet [NEBIVOLOL QUALIMED] Box of 90	OMOP503841	RxNorm Extension	Drug
Antihypertensive agent	43185170	nebivolol 5 MG Oral Tablet [NEBIVOLOL RANBAXY] Box of 90 by Ranbaxy	OMOP503847	RxNorm Extension	Drug
Antihypertensive agent	43185171	nebivolol 5 MG Oral Tablet [NEBIVOLOL TEVA]	OMOP503854	RxNorm Extension	Drug
Antihypertensive agent	43185172	nebivolol 5 MG Oral Tablet [NEBIVOLOL ZYDUS] Box of 30	OMOP503871	RxNorm Extension	Drug
Antihypertensive agent	43185185	zofenopril Delayed Release Oral Tablet	OMOP504028	RxNorm Extension	Drug
Antihypertensive agent	43185186	zofenopril Delayed Release Oral Tablet [ZOFENIL]	OMOP504030	RxNorm Extension	Drug
Antihypertensive agent	43185187	zofenopril Delayed Release Oral Tablet [ZOFENOPRIL MYLAN]	OMOP504031	RxNorm Extension	Drug
Antihypertensive agent	43185188	zofenopril 30 MG Delayed Release Oral Tablet Box of 30	OMOP504036	RxNorm Extension	Drug
Antihypertensive agent	43185189	zofenopril 30 MG Delayed Release Oral Tablet [ZOFENIL] Box of 90 by Menarini	OMOP504046	RxNorm Extension	Drug
Antihypertensive agent	43185190	zofenopril 30 MG Delayed Release Oral Tablet [ZOFENOPRIL MYLAN] Box of 30 by Mylan	OMOP504050	RxNorm Extension	Drug
Antihypertensive agent	43185191	zofenopril 30 MG Delayed Release Oral Tablet [ZOFENOPRIL MYLAN] Box of 90 by Mylan	OMOP504052	RxNorm Extension	Drug
Antihypertensive agent	43185192	zofenopril 57.3 MG Delayed Release Oral Tablet [TEOULA] Box of 30 by Menarini	OMOP504060	RxNorm Extension	Drug
Antihypertensive agent	43185193	zofenopril 14.3 MG [TEOULA]	OMOP504064	RxNorm Extension	Drug
