## Supplemental Data File: Concept IDs for "Influence of BMI-associated genetic variants and metabolic risk factors on weight loss with semaglutide: a longitudinal clinico-genomic cohort study" (part 16 of 31)

category	concept_id	concept_name	concept_code	vocabulary_id	domain_id
Antihypertensive agent	43185194	zofenopril 14.3 MG Delayed Release Oral Tablet [ZOFENIL] Box of 30	OMOP504074	RxNorm Extension	Drug
Antihypertensive agent	43185195	zofenopril 14.3 MG Delayed Release Oral Tablet [ZOFENIL] Box of 30 by Menarini	OMOP504075	RxNorm Extension	Drug
Antihypertensive agent	43185196	zofenopril 7.5 MG Delayed Release Oral Tablet Box of 30	OMOP504082	RxNorm Extension	Drug
Antihypertensive agent	43185205	Sotalol Oral Tablet [SOTALOL BIOGARAN]	OMOP504219	RxNorm Extension	Drug
Antihypertensive agent	43185206	Sotalol Oral Tablet [SOTALOL EG]	OMOP504221	RxNorm Extension	Drug
Antihypertensive agent	43185207	Sotalol 160 MG Oral Tablet [SOTALOL ARROW]	OMOP504246	RxNorm Extension	Drug
Antihypertensive agent	43185208	Sotalol 160 MG Oral Tablet [SOTALOL EG] Box of 30	OMOP504257	RxNorm Extension	Drug
Antihypertensive agent	43185209	Sotalol 160 MG Oral Tablet [SOTALOL EG] Box of 30 by Eurogenerics	OMOP504258	RxNorm Extension	Drug
Antihypertensive agent	43185210	Sotalol 160 MG Oral Tablet [SOTALOL RATIOPHARM]	OMOP504266	RxNorm Extension	Drug
Antihypertensive agent	43185211	Sotalol 160 MG Oral Tablet [SOTALOL SANDOZ]	OMOP504269	RxNorm Extension	Drug
Antihypertensive agent	43185212	Sotalol 80 MG [SOTALOL CRISTERS]	OMOP504283	RxNorm Extension	Drug
Antihypertensive agent	43185213	Sotalol 80 MG [SOTALOL MYLAN]	OMOP504285	RxNorm Extension	Drug
Antihypertensive agent	43185214	Sotalol 80 MG Oral Tablet [SOTALOL ARROW]	OMOP504300	RxNorm Extension	Drug
Antihypertensive agent	43185215	Sotalol 80 MG Oral Tablet [SOTALOL ARROW] Box of 30	OMOP504301	RxNorm Extension	Drug
Antihypertensive agent	43185216	Sotalol 80 MG Oral Tablet [SOTALOL MYLAN] Box of 30 by Mylan	OMOP504318	RxNorm Extension	Drug
Antihypertensive agent	43185217	Sotalol 80 MG Oral Tablet [SOTALOL RANBAXY]	OMOP504319	RxNorm Extension	Drug
Antihypertensive agent	43185218	Sotalol 80 MG Oral Tablet [SOTALOL RANBAXY] Box of 30	OMOP504320	RxNorm Extension	Drug
Antihypertensive agent	43185219	Sotalol 80 MG Oral Tablet [SOTALOL ZENTIVA]	OMOP504332	RxNorm Extension	Drug
Antihypertensive agent	43185220	Sotalol 80 MG Oral Tablet [SOTALOL ZENTIVA] Box of 30	OMOP504333	RxNorm Extension	Drug
Antihypertensive agent	43185234	Spironolactone Delayed Release Oral Tablet	OMOP504512	RxNorm Extension	Drug
Antihypertensive agent	43185235	Spironolactone Delayed Release Oral Tablet [SPIRONOLACTONE ARROW]	OMOP504514	RxNorm Extension	Drug
Antihypertensive agent	43185236	Spironolactone Oral Tablet [SPIRONOLACTONE RPG]	OMOP504529	RxNorm Extension	Drug
Antihypertensive agent	43185237	Spironolactone Oral Tablet [SPIRONOLACTONE ZENTIVA]	OMOP504530	RxNorm Extension	Drug
Antihypertensive agent	43185238	Spironolactone 75 MG [SPIRONOLACTONE ARROW]	OMOP504531	RxNorm Extension	Drug
Antihypertensive agent	43185239	Spironolactone 75 MG [SPIRONOLACTONE ZYDUS]	OMOP504543	RxNorm Extension	Drug
Antihypertensive agent	43185240	Spironolactone 75 MG Delayed Release Oral Tablet [SPIRONOLACTONE MYLAN] Box of 30	OMOP504569	RxNorm Extension	Drug
Antihypertensive agent	43185241	Spironolactone 75 MG Delayed Release Oral Tablet [SPIRONOLACTONE MYLAN] Box of 30 by Mylan	OMOP504570	RxNorm Extension	Drug
Antihypertensive agent	43185242	Spironolactone 75 MG Delayed Release Oral Tablet [SPIRONOLACTONE RATIOPHARM] Box of 30	OMOP504574	RxNorm Extension	Drug
Antihypertensive agent	43185243	Spironolactone 75 MG Delayed Release Oral Tablet [SPIRONOLACTONE SANDOZ] Box of 90	OMOP504580	RxNorm Extension	Drug
Antihypertensive agent	43185244	Spironolactone 75 MG Delayed Release Oral Tablet [SPIRONOLACTONE ZYDUS] Box of 30 by Zydus	OMOP504589	RxNorm Extension	Drug
Antihypertensive agent	43185245	Spironolactone 75 MG Oral Capsule Box of 30	OMOP504590	RxNorm Extension	Drug
Antihypertensive agent	43185246	Spironolactone 75 MG Oral Tablet [SPIRONOLACTONE PFIZER] Box of 30 by Pfizer	OMOP504609	RxNorm Extension	Drug
Antihypertensive agent	43185247	Spironolactone 50 MG [SPIRONOLACTONE EG]	OMOP504624	RxNorm Extension	Drug
Antihypertensive agent	43185249	Spironolactone 50 MG [SPIRONOLACTONE TEVA]	OMOP504630	RxNorm Extension	Drug
Antihypertensive agent	43185250	Spironolactone 50 MG [SPIRONOLACTONE ZYDUS]	OMOP504632	RxNorm Extension	Drug
Antihypertensive agent	43185251	Spironolactone 50 MG Delayed Release Oral Tablet [SPIRONOLACTONE EG]	OMOP504650	RxNorm Extension	Drug
Antihypertensive agent	43185252	Spironolactone 50 MG Delayed Release Oral Tablet [SPIRONOLACTONE SANDOZ] Box of 90	OMOP504663	RxNorm Extension	Drug
Antihypertensive agent	43185253	Spironolactone 50 MG Delayed Release Oral Tablet [SPIRONOLACTONE TEVA] Box of 90 by TEVA	OMOP504670	RxNorm Extension	Drug
Antihypertensive agent	43185254	Spironolactone 50 MG Delayed Release Oral Tablet [SPIRONOLACTONE ZYDUS] Box of 30 by Zydus	OMOP504673	RxNorm Extension	Drug
Antihypertensive agent	43185255	Spironolactone 25 MG [SPIRONOLACTONE MYLAN]	OMOP504712	RxNorm Extension	Drug
Antihypertensive agent	43185256	Spironolactone 25 MG [SPIRONOLACTONE PFIZER]	OMOP504713	RxNorm Extension	Drug
Antihypertensive agent	43185257	Spironolactone 25 MG [SPIRONOLACTONE ZYDUS]	OMOP504718	RxNorm Extension	Drug
Antihypertensive agent	43185258	Spironolactone 25 MG Delayed Release Oral Tablet Box of 90	OMOP504721	RxNorm Extension	Drug
Antihypertensive agent	43185259	Spironolactone 25 MG Delayed Release Oral Tablet [SPIRONOLACTONE ACTAVIS] Box of 90	OMOP504725	RxNorm Extension	Drug
Antihypertensive agent	43185260	Spironolactone 25 MG Delayed Release Oral Tablet [SPIRONOLACTONE EG] Box of 30	OMOP504737	RxNorm Extension	Drug
Antihypertensive agent	43185261	Spironolactone 25 MG Delayed Release Oral Tablet [SPIRONOLACTONE MYLAN] Box of 90 by Mylan	OMOP504746	RxNorm Extension	Drug
Antihypertensive agent	43185262	Spironolactone 25 MG Oral Tablet [Aldactone] Box of 30	OMOP504771	RxNorm Extension	Drug
Antihypertensive agent	43185263	Spironolactone 25 MG Oral Tablet [SPIRONOLACTONE BIOGARAN] Box of 30 by Biogaran	OMOP504778	RxNorm Extension	Drug
Antihypertensive agent	43185264	Spironolactone 25 MG Oral Tablet [SPIRONOLACTONE PFIZER] Box of 30	OMOP504782	RxNorm Extension	Drug
Antihypertensive agent	43185383	Verapamil 120 MG Delayed Release Oral Tablet	OMOP440850	RxNorm Extension	Drug
Antihypertensive agent	43185573	2 ML Furosemide 10 MG/ML Prefilled Syringe Box of 1	OMOP509720	RxNorm Extension	Drug
Antihypertensive agent	43185605	2 ML Canrenoate 100 MG/ML / Tromethamine 5 MG/ML Injectable Suspension Box of 5	OMOP510062	RxNorm Extension	Drug
Antihypertensive agent	43185695	3 ML Metipranolol 6 MG/ML Ophthalmic Solution Box of 1	OMOP511368	RxNorm Extension	Drug
Antihypertensive agent	43185696	3 ML Timolol 5 MG/ML Ophthalmic Solution [TIMOLOL SANDOZ] Box of 1	OMOP511374	RxNorm Extension	Drug
Antihypertensive agent	43185697	3 ML Timolol 2.5 MG/ML Ophthalmic Solution [NYOLOL] Box of 1	OMOP511384	RxNorm Extension	Drug
Antihypertensive agent	43185698	3 ML Timolol 2.5 MG/ML Ophthalmic Solution [TIMOLOL SANDOZ] Box of 1	OMOP511391	RxNorm Extension	Drug
Antihypertensive agent	43185699	3 ML Timolol 5 MG/ML Ophthalmic Solution [NYOLOL] Box of 1 by Nelsonius	OMOP511396	RxNorm Extension	Drug
Antihypertensive agent	43185700	3 ML Timolol 5 MG/ML Ophthalmic Solution [Timoptol] Box of 1	OMOP511399	RxNorm Extension	Drug
Antihypertensive agent	43185703	3 ML Carteolol 10 MG/ML Ophthalmic Solution Box of 1 by Laboratoire Chauvin	OMOP511443	RxNorm Extension	Drug
Antihypertensive agent	43185704	3 ML Carteolol 20 MG/ML Ophthalmic Solution	OMOP511449	RxNorm Extension	Drug
Antihypertensive agent	43185707	3 ML Betaxolol 2.5 MG/ML Ophthalmic Suspension Box of 1	OMOP511527	RxNorm Extension	Drug
Antihypertensive agent	43185740	4 ML Bumetanide 0.5 MG/ML Prefilled Syringe [Burinex]	OMOP512096	RxNorm Extension	Drug
Antihypertensive agent	43185792	5 ML urapidil 5 MG/ML Prefilled Syringe [URAPIDIL MYLAN]	OMOP512489	RxNorm Extension	Drug
Antihypertensive agent	43185796	5 ML Timolol 5 MG/ML Ophthalmic Solution [TIMOLOL TEVA]	OMOP512527	RxNorm Extension	Drug
Antihypertensive agent	43185797	5 ML Timolol 1 MG/ML Ophthalmic Solution [TIMOLOL SANDOZ] Box of 1	OMOP512538	RxNorm Extension	Drug
Antihypertensive agent	43185798	5 ML Timolol 1 MG/ML Ophthalmic Solution [TIMOLOL SANDOZ] Box of 1 by Sandoz	OMOP512539	RxNorm Extension	Drug
Antihypertensive agent	43185799	5 ML Timolol 2.5 MG/ML Ophthalmic Solution [TIMOLOL SANDOZ] Box of 1 by Sandoz	OMOP512550	RxNorm Extension	Drug
Antihypertensive agent	43185800	5 ML Timolol 5 MG/ML Ophthalmic Solution [TIMABAK]	OMOP512555	RxNorm Extension	Drug
Antihypertensive agent	43185801	5 ML dorzolamide 20 MG/ML / Timolol 5 MG/ML Ophthalmic Solution Box of 1	OMOP512576	RxNorm Extension	Drug
Antihypertensive agent	43185802	5 ML dorzolamide 20 MG/ML / Timolol 5 MG/ML Ophthalmic Solution [DORZOLAMIDE/TIMOLOL ACTAVIS] Box of 1	OMOP512582	RxNorm Extension	Drug
Antihypertensive agent	43185803	5 ML dorzolamide 20 MG/ML / Timolol 5 MG/ML Ophthalmic Solution [DORZOLAMIDE/TIMOLOL CRISTERS]	OMOP512587	RxNorm Extension	Drug
Antihypertensive agent	43185804	5 ML dorzolamide 20 MG/ML / Timolol 5 MG/ML Ophthalmic Solution [DORZOLAMIDE/TIMOLOL MYLAN] Box of 1	OMOP512595	RxNorm Extension	Drug
Antihypertensive agent	43185822	5 ML Propranolol 1 MG/ML Prefilled Syringe [KARNODYL] Box of 5 by Primius Lab	OMOP512840	RxNorm Extension	Drug
Antihypertensive agent	43186025	10 ML dorzolamide 20 MG/ML / Timolol 5 MG/ML Ophthalmic Solution [DUALKOPT]	OMOP514776	RxNorm Extension	Drug
Antihypertensive agent	43186334	20 ML urapidil 5 MG/ML Prefilled Syringe	OMOP517581	RxNorm Extension	Drug
Antihypertensive agent	43186335	20 ML urapidil 5 MG/ML Prefilled Syringe [EUPRESSYL]	OMOP517583	RxNorm Extension	Drug
Antihypertensive agent	43186336	20 ML urapidil 5 MG/ML Prefilled Syringe [URAPIDIL MYLAN] Box of 5 by Mylan	OMOP517589	RxNorm Extension	Drug
Antihypertensive agent	43186337	20 ML urapidil 5 MG/ML Prefilled Syringe [URAPIDIL NORDIC PHARMA] Box of 5	OMOP517591	RxNorm Extension	Drug
Antihypertensive agent	43186431	25 ML Furosemide 10 MG/ML Prefilled Syringe [LASILIX] Box of 6	OMOP518563	RxNorm Extension	Drug
Antihypertensive agent	43186706	50 ML Nimodipine 0.2 MG/ML Prefilled Syringe [Nimotop] Box of 1 by Bayer	OMOP426068	RxNorm Extension	Drug
Antihypertensive agent	43186740	60 ML Furosemide 10 MG/ML Oral Solution Box of 1	OMOP426251	RxNorm Extension	Drug
Antihypertensive agent	43186741	60 ML Minoxidil 20 MG/ML Topical Solution [ALOPEXY] Box of 1	OMOP426259	RxNorm Extension	Drug
Antihypertensive agent	43186742	60 ML Minoxidil 20 MG/ML Topical Solution [ALOSTIL] Box of 3	OMOP426264	RxNorm Extension	Drug
Antihypertensive agent	43186743	60 ML Minoxidil 20 MG/ML Topical Solution [MINOXIDIL BAILLEUL] Box of 3	OMOP426269	RxNorm Extension	Drug
Antihypertensive agent	43186744	60 ML Minoxidil 50 MG/ML Topical Solution Box of 3	OMOP426291	RxNorm Extension	Drug
Antihypertensive agent	43186745	60 ML Minoxidil 50 MG/ML Topical Solution [MINOXIDIL COOPER] Box of 3 by Cooper	OMOP426305	RxNorm Extension	Drug
Antihypertensive agent	43186827	0.2 ML Carteolol 10 MG/ML Ophthalmic Solution Box of 30	OMOP505902	RxNorm Extension	Drug
Antihypertensive agent	43186850	0.4 ML Timolol 5 MG/ML Ophthalmic Solution	OMOP506324	RxNorm Extension	Drug
Antihypertensive agent	43186851	0.4 ML Timolol 5 MG/ML Ophthalmic Solution [GAOPTOL] Box of 60	OMOP506328	RxNorm Extension	Drug
Antihypertensive agent	43186852	0.4 ML Timolol 2.5 MG/ML Ophthalmic Solution [GAOPTOL]	OMOP506337	RxNorm Extension	Drug
Antihypertensive agent	43187244	125 ML Acebutolol 40 MG/ML Oral Solution	OMOP428831	RxNorm Extension	Drug
Antihypertensive agent	43187334	2.5 ML Timolol 5 MG/ML Ophthalmic Solution [Timoptol LA]	OMOP510832	RxNorm Extension	Drug
Antihypertensive agent	43187335	2.5 ML latanoprost 0.05 MG/ML / Timolol 5 MG/ML Ophthalmic Solution [LATANOPROST/TIMOLOL E]	OMOP510850	RxNorm Extension	Drug
Antihypertensive agent	43187336	2.5 ML latanoprost 0.05 MG/ML / Timolol 5 MG/ML Ophthalmic Solution [LATANOPROST/TIMOLOL E] Box of 1	OMOP510851	RxNorm Extension	Drug
Antihypertensive agent	43187337	2.5 ML latanoprost 0.05 MG/ML / Timolol 5 MG/ML Ophthalmic Solution [LATANOPROST/TIMOLOL E] Box of 1 by Eurogenerics	OMOP510852	RxNorm Extension	Drug
Antihypertensive agent	43187338	2.5 ML latanoprost 0.05 MG/ML / Timolol 5 MG/ML Ophthalmic Solution [LATANOPROST/TIMOLOL E] Box of 3	OMOP510853	RxNorm Extension	Drug
Antihypertensive agent	43187339	2.5 ML latanoprost 0.05 MG/ML / Timolol 5 MG/ML Ophthalmic Solution [LATANOPROST/TIMOLOL MYLAN PHARMA] Box of 1	OMOP510856	RxNorm Extension	Drug
Antihypertensive agent	43187340	2.5 ML latanoprost 0.05 MG/ML / Timolol 5 MG/ML Ophthalmic Solution [LATANOPROST/TIMOLOL PFIZER] Box of 1 by Pfizer	OMOP510863	RxNorm Extension	Drug
Antihypertensive agent	43187341	2.5 ML latanoprost 0.05 MG/ML / Timolol 5 MG/ML Ophthalmic Solution [LATANOPROST/TIMOLOL TEVA]	OMOP510872	RxNorm Extension	Drug
Antihypertensive agent	43187342	2.5 ML latanoprost 0.05 MG/ML / Timolol 5 MG/ML Ophthalmic Solution [LATANOPROST/TIMOLOL ZENTIVA] Box of 1	OMOP510878	RxNorm Extension	Drug
Antihypertensive agent	43187343	2.5 ML latanoprost 0.05 MG/ML / Timolol 5 MG/ML Ophthalmic Solution [LATANOPROST/TIMOLOL ZYDUS] Box of 3 by Zydus	OMOP510887	RxNorm Extension	Drug
Antihypertensive agent	43187344	2.5 ML Timolol 5 MG/ML / travoprost 0.04 MG/ML Ophthalmic Solution	OMOP510894	RxNorm Extension	Drug
Antihypertensive agent	43187479	250 ML esmolol 10 MG/ML Prefilled Syringe [Brevibloc] Box of 1	OMOP430263	RxNorm Extension	Drug
Antihypertensive agent	43187691	0.25 ML Timolol 5 MG/ML Ophthalmic Solution	OMOP505996	RxNorm Extension	Drug
Antihypertensive agent	43187692	0.25 ML Timolol 5 MG/ML Ophthalmic Solution Box of 60	OMOP505997	RxNorm Extension	Drug
Antihypertensive agent	43187693	0.25 ML Timolol 5 MG/ML Ophthalmic Solution [OPHTIM]	OMOP505998	RxNorm Extension	Drug
Antihypertensive agent	43187694	0.25 ML Timolol 2.5 MG/ML Ophthalmic Solution [OPHTIM] Box of 60 by Thea	OMOP506006	RxNorm Extension	Drug
Antihypertensive agent	43187731	1550 MG Losartan 0.324 MG/MG Powder for Oral Suspension [Cozaar]	OMOP509150	RxNorm Extension	Drug
Antihypertensive agent	43187921	Metoprolol Extended Release Oral Tablet [SELOZOK L]	OMOP440692	RxNorm Extension	Drug
Antihypertensive agent	43187922	Metoprolol 25 MG Extended Release Oral Tablet [SELOZOK L] Box of 28	OMOP441399	RxNorm Extension	Drug
Antihypertensive agent	43187923	Metoprolol 200 MG Extended Release Oral Tablet [SELOZOK L]	OMOP442030	RxNorm Extension	Drug
Antihypertensive agent	43187924	Felodipine 5 MG / Metoprolol 47.5 MG Extended Release Oral Tablet [LOGIMAX] Box of 30 by Astrazeneca	OMOP443735	RxNorm Extension	Drug
Antihypertensive agent	43188100	esmolol 10 MG/ML [ESMOCARD]	OMOP446206	RxNorm Extension	Drug
Antihypertensive agent	43188172	althiazide / Spironolactone Delayed Release Oral Tablet [SPIROCTAZINE]	OMOP454652	RxNorm Extension	Drug
Antihypertensive agent	43188173	althiazide / Spironolactone Delayed Release Oral Tablet [SPIRONOLACTONE ALTIZIDE ARROW]	OMOP454662	RxNorm Extension	Drug
Antihypertensive agent	43188174	althiazide / Spironolactone Oral Tablet [SPIRONOLACTONE ALTIZIDE BIOGARAN]	OMOP454718	RxNorm Extension	Drug
Antihypertensive agent	43188175	althiazide 15 MG / Spironolactone 25 MG [SPIRONOLACTONE ALTIZIDE TEVA]	OMOP454852	RxNorm Extension	Drug
Antihypertensive agent	43188176	althiazide 15 MG / Spironolactone 25 MG Delayed Release Oral Tablet [SPIRONOLACTONE ALTIZIDE E] Box of 30	OMOP454943	RxNorm Extension	Drug
Antihypertensive agent	43188177	althiazide 15 MG / Spironolactone 25 MG Delayed Release Oral Tablet [SPIRONOLACTONE ALTIZIDE MYLAN] Box of 30	OMOP454993	RxNorm Extension	Drug
Antihypertensive agent	43188178	althiazide 15 MG / Spironolactone 25 MG Delayed Release Oral Tablet [SPIRONOLACTONE ALTIZIDE MYLAN] Box of 90 by Mylan	OMOP455013	RxNorm Extension	Drug
Antihypertensive agent	43188179	althiazide 15 MG / Spironolactone 25 MG Oral Tablet [Aldactazide] Box of 30 by Pfizer	OMOP455101	RxNorm Extension	Drug
Antihypertensive agent	43188180	althiazide 15 MG / Spironolactone 25 MG Oral Tablet [SPIRONOLACTONE ALTIZIDE PFIZER] Box of 90 by Pfizer	OMOP455267	RxNorm Extension	Drug
Antihypertensive agent	43188181	althiazide 15 MG / Spironolactone 25 MG Oral Tablet [SPIRONOLACTONE ALTIZIDE SANDOZ] Box of 30	OMOP455289	RxNorm Extension	Drug
Antihypertensive agent	43188248	Ramipril Oral Tablet [RAMIPRIL BIOGARAN]	OMOP460921	RxNorm Extension	Drug
Antihypertensive agent	43188249	Ramipril Oral Tablet [RAMIPRIL BOUCHARA RECORDATI]	OMOP460932	RxNorm Extension	Drug
Antihypertensive agent	43188250	Ramipril Oral Tablet [RAMIPRIL CRISTERS]	OMOP460943	RxNorm Extension	Drug
Antihypertensive agent	43188251	Ramipril Oral Tablet [RAMIPRIL EVOLUGEN]	OMOP460959	RxNorm Extension	Drug
Antihypertensive agent	43188252	Ramipril Oral Tablet [RAMIPRIL TEVA]	OMOP461013	RxNorm Extension	Drug
Antihypertensive agent	43188253	Ramipril 1.25 MG [RAMIPRIL KRKA]	OMOP461171	RxNorm Extension	Drug
Antihypertensive agent	43188254	Ramipril 1.25 MG [RAMIPRIL RPG]	OMOP461204	RxNorm Extension	Drug
Antihypertensive agent	43188255	Ramipril 1.25 MG [RAMIPRIL ZYDUS FRANCE]	OMOP461260	RxNorm Extension	Drug
Antihypertensive agent	43188256	Ramipril 1.25 MG Oral Tablet [RAMIPRIL ALMUS] Box of 30	OMOP461329	RxNorm Extension	Drug
Antihypertensive agent	43188257	Ramipril 1.25 MG Oral Tablet [RAMIPRIL ARROW] Box of 30	OMOP461355	RxNorm Extension	Drug
Antihypertensive agent	43188258	Ramipril 1.25 MG Oral Tablet [RAMIPRIL ARROW] Box of 90 by Arrow	OMOP461388	RxNorm Extension	Drug
Antihypertensive agent	43188259	Ramipril 1.25 MG Oral Tablet [RAMIPRIL BIOGARAN] Box of 30	OMOP461405	RxNorm Extension	Drug
Antihypertensive agent	43188260	Ramipril 1.25 MG Oral Tablet [RAMIPRIL MYLAN] Box of 30	OMOP461619	RxNorm Extension	Drug
Antihypertensive agent	43188261	Ramipril 1.25 MG Oral Tablet [RAMIPRIL RANBAXY]	OMOP461649	RxNorm Extension	Drug
Antihypertensive agent	43188262	Ramipril 1.25 MG Oral Tablet [RAMIPRIL ZYDUS FRANCE] Box of 30 by Zydus	OMOP461922	RxNorm Extension	Drug
Antihypertensive agent	43188263	Ramipril 1.25 MG Oral Tablet [TRIATEC] Box of 90 by Sanofi	OMOP461977	RxNorm Extension	Drug
Antihypertensive agent	43188264	Ramipril 1.25 MG Oral Tablet [TRIATEC] Box of 100	OMOP461988	RxNorm Extension	Drug
Antihypertensive agent	43188265	Ramipril 10 MG [RAMIPRIL TEVA]	OMOP462176	RxNorm Extension	Drug
Antihypertensive agent	43188266	Ramipril 10 MG Oral Tablet [RAMIPRIL ALTER] Box of 90	OMOP462341	RxNorm Extension	Drug
Antihypertensive agent	43188267	Ramipril 10 MG Oral Tablet [RAMIPRIL ARROW]	OMOP462359	RxNorm Extension	Drug
Antihypertensive agent	43188268	Ramipril 10 MG Oral Tablet [RAMIPRIL BIOGARAN]	OMOP462409	RxNorm Extension	Drug
Antihypertensive agent	43188269	Ramipril 10 MG Oral Tablet [RAMIPRIL BIOGARAN] Box of 90	OMOP462430	RxNorm Extension	Drug
Antihypertensive agent	43188270	Ramipril 10 MG Oral Tablet [RAMIPRIL CRISTERS] Box of 30 by Cristers	OMOP462501	RxNorm Extension	Drug
Antihypertensive agent	43188271	Ramipril 10 MG Oral Tablet [RAMIPRIL EVOLUGEN] Box of 90 by Evolupharm	OMOP462609	RxNorm Extension	Drug
Antihypertensive agent	43188272	Ramipril 10 MG Oral Tablet [RAMIPRIL ISOMED] Box of 30	OMOP462626	RxNorm Extension	Drug
Antihypertensive agent	43188273	Ramipril 10 MG Oral Tablet [RAMIPRIL KRKA]	OMOP462653	RxNorm Extension	Drug
Antihypertensive agent	43188274	Ramipril 10 MG Oral Tablet [RAMIPRIL RANBAXY]	OMOP462742	RxNorm Extension	Drug
Antihypertensive agent	43188275	Ramipril 10 MG Oral Tablet [RAMIPRIL RANBAXY] Box of 30 by Ranbaxy	OMOP462760	RxNorm Extension	Drug
Antihypertensive agent	43188276	Ramipril 10 MG Oral Tablet [RAMIPRIL SANDOZ] Box of 90	OMOP462848	RxNorm Extension	Drug
Antihypertensive agent	43188277	Ramipril 10 MG Oral Tablet [RAMIPRIL SANDOZ] Box of 90 by Sandoz	OMOP462853	RxNorm Extension	Drug
Antihypertensive agent	43188278	Ramipril 10 MG Oral Tablet [RAMIPRIL TORRENT] Box of 90	OMOP462960	RxNorm Extension	Drug
Antihypertensive agent	43188279	Ramipril 10 MG Oral Tablet [RAMIPRIL ZYDUS FRANCE] Box of 30	OMOP463040	RxNorm Extension	Drug
Antihypertensive agent	43188280	Ramipril 5 MG [RAMIPRIL ALMUS]	OMOP463130	RxNorm Extension	Drug
Antihypertensive agent	43188281	Ramipril 5 MG [RAMIPRIL SANDOZ]	OMOP463271	RxNorm Extension	Drug
Antihypertensive agent	43188282	Ramipril 5 MG [RAMIPRIL TEVA]	OMOP463282	RxNorm Extension	Drug
Antihypertensive agent	43188283	Ramipril 5 MG Oral Tablet [RAMIPRIL EG] Box of 30	OMOP463660	RxNorm Extension	Drug
Antihypertensive agent	43188284	Ramipril 5 MG Oral Tablet [RAMIPRIL QUALIMED]	OMOP463911	RxNorm Extension	Drug
Antihypertensive agent	43188285	Ramipril 5 MG Oral Tablet [RAMIPRIL RANBAXY] Box of 30	OMOP463947	RxNorm Extension	Drug
Antihypertensive agent	43188286	Ramipril 5 MG Oral Tablet [RAMIPRIL RANBAXY] Box of 30 by Ranbaxy	OMOP463956	RxNorm Extension	Drug
Antihypertensive agent	43188287	Ramipril 5 MG Oral Tablet [RAMIPRIL SANDOZ] Box of 90	OMOP464033	RxNorm Extension	Drug
Antihypertensive agent	43188288	Ramipril 5 MG Oral Tablet [RAMIPRIL TEVA] Box of 30 by TEVA	OMOP464071	RxNorm Extension	Drug
Antihypertensive agent	43188290	Ramipril 5 MG Oral Tablet [RAMIPRIL ZYDUS FRANCE] Box of 30 by Zydus	OMOP464225	RxNorm Extension	Drug
Antihypertensive agent	43188291	Ramipril 5 MG Oral Tablet [RAMIPRIL ZYDUS FRANCE] Box of 90	OMOP464235	RxNorm Extension	Drug
Antihypertensive agent	43188292	Ramipril 5 MG Oral Tablet [TRIATEC]	OMOP464252	RxNorm Extension	Drug
Antihypertensive agent	43188293	Ramipril 5 MG Oral Tablet [TRIATEC] Box of 90 by Sanofi	OMOP464287	RxNorm Extension	Drug
Antihypertensive agent	43188294	Ramipril 2.5 MG Oral Tablet Box of 90	OMOP464561	RxNorm Extension	Drug
Antihypertensive agent	43188295	Ramipril 2.5 MG Oral Tablet [RAMIPRIL ALMUS] Box of 30	OMOP464584	RxNorm Extension	Drug
Antihypertensive agent	43188296	Ramipril 2.5 MG Oral Tablet [RAMIPRIL ALMUS] Box of 90	OMOP464592	RxNorm Extension	Drug
Antihypertensive agent	43188297	Ramipril 2.5 MG Oral Tablet [RAMIPRIL BOUCHARA RECORDATI] Box of 30	OMOP464743	RxNorm Extension	Drug
Antihypertensive agent	43188298	Ramipril 2.5 MG Oral Tablet [RAMIPRIL EG]	OMOP464832	RxNorm Extension	Drug
Antihypertensive agent	43188299	Ramipril 2.5 MG Oral Tablet [RAMIPRIL EG] Box of 90	OMOP464865	RxNorm Extension	Drug
Antihypertensive agent	43188300	Ramipril 2.5 MG Oral Tablet [RAMIPRIL EVOLUGEN] Box of 90	OMOP464920	RxNorm Extension	Drug
Antihypertensive agent	43188301	Ramipril 2.5 MG Oral Tablet [RAMIPRIL ISOMED]	OMOP464941	RxNorm Extension	Drug
Antihypertensive agent	43188302	Ramipril 2.5 MG Oral Tablet [RAMIPRIL KRKA] Box of 90 by KRKA	OMOP465012	RxNorm Extension	Drug
Antihypertensive agent	43188303	Ramipril 2.5 MG Oral Tablet [RAMIPRIL MYLAN] Box of 30	OMOP465019	RxNorm Extension	Drug
Antihypertensive agent	43188304	Ramipril 2.5 MG Oral Tablet [RAMIPRIL RANBAXY] Box of 30	OMOP465064	RxNorm Extension	Drug
Antihypertensive agent	43188305	Ramipril 2.5 MG Oral Tablet [RAMIPRIL SANDOZ]	OMOP465141	RxNorm Extension	Drug
Antihypertensive agent	43188306	Ramipril 2.5 MG Oral Tablet [RAMIPRIL ZENTIVA] Box of 30	OMOP465319	RxNorm Extension	Drug
Antihypertensive agent	43188307	Ramipril 2.5 MG Oral Tablet [TRIATEC] Box of 30 by Sanofi	OMOP465434	RxNorm Extension	Drug
Antihypertensive agent	43188308	Ramipril 2.5 MG Oral Tablet [TRIATEC] Box of 100	OMOP465462	RxNorm Extension	Drug
Antihypertensive agent	43188309	Hydrochlorothiazide 12.5 MG / Ramipril 5 MG [RAMIPRIL/HYDROCHLOROTHIAZIDE ARROW]	OMOP465557	RxNorm Extension	Drug
Antihypertensive agent	43188310	Hydrochlorothiazide 12.5 MG / Ramipril 5 MG [RAMIPRIL/HYDROCHLOROTHIAZIDE MYLAN PHARMA]	OMOP465587	RxNorm Extension	Drug
Antihypertensive agent	43188311	Hydrochlorothiazide 12.5 MG / Ramipril 5 MG Oral Tablet [RAMIPRIL/HYDROCHLOROTHIAZIDE BIOGARAN]	OMOP465730	RxNorm Extension	Drug
Antihypertensive agent	43188312	Hydrochlorothiazide 12.5 MG / Ramipril 5 MG Oral Tablet [RAMIPRIL/HYDROCHLOROTHIAZIDE E]	OMOP465761	RxNorm Extension	Drug
Antihypertensive agent	43188313	Hydrochlorothiazide 12.5 MG / Ramipril 5 MG Oral Tablet [RAMIPRIL/HYDROCHLOROTHIAZIDE MYLAN PHARMA] Box of 30 by Mylan	OMOP465803	RxNorm Extension	Drug
Antihypertensive agent	43188314	Hydrochlorothiazide 12.5 MG / Ramipril 5 MG Oral Tablet [Ramipril Hct Sandoz] Box of 30	OMOP465823	RxNorm Extension	Drug
Antihypertensive agent	43188328	urapidil Oral Capsule [EUPRESSYL]	OMOP466743	RxNorm Extension	Drug
Antihypertensive agent	43188329	urapidil 5 MG/ML [URAPIDIL NORDIC PHARMA]	OMOP466787	RxNorm Extension	Drug
Antihypertensive agent	43188330	urapidil 5 MG/ML Prefilled Syringe [URAPIDIL MYLAN]	OMOP466835	RxNorm Extension	Drug
Antihypertensive agent	43188331	urapidil 30 MG Oral Capsule [EUPRESSYL] Box of 30 by Takeda	OMOP467047	RxNorm Extension	Drug
Antihypertensive agent	43188349	Bendroflumethiazide / Medroxyprogesterone / Meprobamate Oral Tablet [PRECYCLAN]	OMOP468916	RxNorm Extension	Drug
Antihypertensive agent	43188350	Bendroflumethiazide 2 MG / Medroxyprogesterone 2.5 MG / Meprobamate 200 MG [PRECYCLAN]	OMOP468927	RxNorm Extension	Drug
Antihypertensive agent	43188529	Nicardipine 1 MG/ML [NICARDIPINE AGUETTANT]	OMOP483793	RxNorm Extension	Drug
Antihypertensive agent	43188530	Nicardipine 1 MG/ML Prefilled Syringe [NICARDIPINE ARROW]	OMOP483870	RxNorm Extension	Drug
Antihypertensive agent	43188547	benazepril 10 MG Delayed Release Oral Tablet [BENAZEPRIL MYLAN] Box of 30	OMOP485456	RxNorm Extension	Drug
Antihypertensive agent	43188548	benazepril 10 MG Delayed Release Oral Tablet [BENAZEPRIL TEVA SANTE] Box of 90 by TEVA	OMOP485511	RxNorm Extension	Drug
Antihypertensive agent	43188549	benazepril 5 MG Delayed Release Oral Tablet Box of 30	OMOP485645	RxNorm Extension	Drug
Antihypertensive agent	43188550	benazepril 5 MG Delayed Release Oral Tablet [BENAZEPRIL ARROW] Box of 30 by Arrow	OMOP485682	RxNorm Extension	Drug
Antihypertensive agent	43188551	benazepril 5 MG Delayed Release Oral Tablet [BENAZEPRIL TEVA SANTE] Box of 30	OMOP485726	RxNorm Extension	Drug
Antihypertensive agent	43188552	benazepril 5 MG Delayed Release Oral Tablet [Cibacen] Box of 90 by Meda	OMOP485867	RxNorm Extension	Drug
Antihypertensive agent	43188553	benazepril / Hydrochlorothiazide Delayed Release Oral Tablet [BENAZEPRIL HYDROCHLOROTHIAZIDE TEVA SANTE]	OMOP485896	RxNorm Extension	Drug
Antihypertensive agent	43188554	benazepril 10 MG / Hydrochlorothiazide 12.5 MG Delayed Release Oral Tablet [BENAZEPRIL HYDROCHLOROTHIAZIDE E] Box of 30	OMOP486014	RxNorm Extension	Drug
Antihypertensive agent	43188555	benazepril 10 MG / Hydrochlorothiazide 12.5 MG Delayed Release Oral Tablet [BENAZEPRIL HYDROCHLOROTHIAZIDE E] Box of 90	OMOP486036	RxNorm Extension	Drug
Antihypertensive agent	43188556	benazepril 10 MG / Hydrochlorothiazide 12.5 MG Delayed Release Oral Tablet [BENAZEPRIL HYDROCHLOROTHIAZIDE TEVA SANTE] Box of 30 by TEVA	OMOP486075	RxNorm Extension	Drug
Antihypertensive agent	43188557	benazepril 10 MG / Hydrochlorothiazide 12.5 MG Delayed Release Oral Tablet [BENAZEPRIL HYDROCHLOROTHIAZIDE TEVA SANTE] Box of 90 by TEVA	OMOP486080	RxNorm Extension	Drug
Antihypertensive agent	43188558	benazepril 10 MG / Hydrochlorothiazide 12.5 MG Delayed Release Oral Tablet [BENAZEPRIL/HYDROCHLOROTHIAZIDE ARROW] Box of 30	OMOP486094	RxNorm Extension	Drug
Antihypertensive agent	43188586	Chlorthalidone 20 MG / Oxprenolol 160 MG Delayed Release Oral Tablet [TRASITENSINE] Box of 30	OMOP487988	RxNorm Extension	Drug
Antihypertensive agent	43188587	Atenolol / Chlorthalidone Delayed Release Oral Tablet	OMOP488010	RxNorm Extension	Drug
Antihypertensive agent	43188588	Chlorthalidone 25 MG / Metoprolol 200 MG [LOGROTON]	OMOP488132	RxNorm Extension	Drug
Antihypertensive agent	43188602	Metipranolol 6 MG/ML [BETANOL]	OMOP489795	RxNorm Extension	Drug
Antihypertensive agent	43188609	Clopamide 5 MG / Pindolol 10 MG Oral Tablet [Viskaldix] Box of 90 by Novartis	OMOP490493	RxNorm Extension	Drug
Antihypertensive agent	43188611	Timolol Ophthalmic Solution [TIMABAK]	OMOP490585	RxNorm Extension	Drug
Antihypertensive agent	43188612	Timolol Ophthalmic Solution [TIMOCOMOD]	OMOP490594	RxNorm Extension	Drug
Antihypertensive agent	43188613	Timolol Ophthalmic Solution [TIMOLOL ALCON]	OMOP490604	RxNorm Extension	Drug
Antihypertensive agent	43188614	Timolol 5 MG/ML [TIMOLOL TEVA]	OMOP490758	RxNorm Extension	Drug
Antihypertensive agent	43188615	Timolol 5 MG/ML Ophthalmic Solution [TIMOLOL TEVA]	OMOP490822	RxNorm Extension	Drug
Antihypertensive agent	43188616	Timolol 1 MG/ML Ophthalmic Solution [TIMOLOL SANDOZ]	OMOP490918	RxNorm Extension	Drug
Antihypertensive agent	43188617	Timolol 0.001 MG/MG [GELTIM LP]	OMOP490944	RxNorm Extension	Drug
Antihypertensive agent	43188618	Timolol 0.001 MG/MG Ophthalmic Gel Box of 30	OMOP490965	RxNorm Extension	Drug
Antihypertensive agent	43188619	Timolol 0.001 MG/MG Ophthalmic Gel [GELTIM LP]	OMOP490974	RxNorm Extension	Drug
Antihypertensive agent	43188620	Timolol 2.5 MG/ML [Timoptol LA]	OMOP491038	RxNorm Extension	Drug
Antihypertensive agent	43188621	Timolol 2.5 MG/ML Ophthalmic Solution Box of 1	OMOP491049	RxNorm Extension	Drug
Antihypertensive agent	43188622	Timolol 2.5 MG/ML Ophthalmic Solution [TIMABAK]	OMOP491077	RxNorm Extension	Drug
Antihypertensive agent	43188623	Timolol 2.5 MG/ML [TIMOLOL TEVA]	OMOP491172	RxNorm Extension	Drug
Antihypertensive agent	43188624	Timolol 2.5 MG/ML Ophthalmic Solution Box of 60	OMOP491203	RxNorm Extension	Drug
Antihypertensive agent	43188625	Timolol 2.5 MG/ML Ophthalmic Solution [TIMOLOL TEVA]	OMOP491272	RxNorm Extension	Drug
Antihypertensive agent	43188626	Timolol 5 MG/ML [TIMABAK]	OMOP491309	RxNorm Extension	Drug
Antihypertensive agent	43188627	Timolol 5 MG/ML [TIMOCOMOD]	OMOP491317	RxNorm Extension	Drug
Antihypertensive agent	43188628	latanoprost 0.05 MG/ML / Timolol 5 MG/ML [LATANOPROST/TIMOLOL ZENTIVA]	OMOP491733	RxNorm Extension	Drug
Antihypertensive agent	43188629	latanoprost 0.05 MG/ML / Timolol 5 MG/ML Ophthalmic Solution [LATANOPROST/TIMOLOL ARROW]	OMOP491797	RxNorm Extension	Drug
Antihypertensive agent	43188630	latanoprost 0.05 MG/ML / Timolol 5 MG/ML Ophthalmic Solution [LATANOPROST/TIMOLOL PFIZER]	OMOP491890	RxNorm Extension	Drug
Antihypertensive agent	43188631	latanoprost 0.05 MG/ML / Timolol 5 MG/ML Ophthalmic Solution [LATANOPROST/TIMOLOL PFIZER] Box of 1	OMOP491901	RxNorm Extension	Drug
Antihypertensive agent	43188632	latanoprost 0.05 MG/ML / Timolol 5 MG/ML Ophthalmic Solution [LATANOPROST/TIMOLOL ZENTIVA] Box of 1	OMOP491999	RxNorm Extension	Drug
Antihypertensive agent	43188633	latanoprost 0.05 MG/ML / Timolol 5 MG/ML Ophthalmic Solution [LATANOPROST/TIMOLOL ZENTIVA] Box of 3	OMOP492010	RxNorm Extension	Drug
Antihypertensive agent	43188634	brimonidine 1.3 MG/ML / Timolol 5 MG/ML Ophthalmic Solution [Combigan] Box of 1	OMOP492125	RxNorm Extension	Drug
Antihypertensive agent	43188635	dorzolamide / Timolol Ophthalmic Solution [DORZOLAMIDE/TIMOLOL E]	OMOP492177	RxNorm Extension	Drug
Antihypertensive agent	43188636	dorzolamide 20 MG/ML / Timolol 5 MG/ML [DORZOLAMIDE/TIMOLOL TEVA]	OMOP492301	RxNorm Extension	Drug
Antihypertensive agent	43188637	dorzolamide 20 MG/ML / Timolol 5 MG/ML Ophthalmic Solution [DORZOLAMIDE/TIMOLOL CRISTERS]	OMOP492391	RxNorm Extension	Drug
Antihypertensive agent	43188707	Lisinopril Oral Tablet [LISINOPRIL RPG]	OMOP499080	RxNorm Extension	Drug
Antihypertensive agent	43188708	Lisinopril 5 MG [LISINOPRIL TEVA]	OMOP499209	RxNorm Extension	Drug
Antihypertensive agent	43188709	Lisinopril 5 MG Oral Tablet Box of 84	OMOP499249	RxNorm Extension	Drug
Antihypertensive agent	43188710	Lisinopril 5 MG Oral Tablet [LISINOPRIL EG] Box of 90 by Eurogenerics	OMOP499377	RxNorm Extension	Drug
Antihypertensive agent	43188712	Lisinopril 5 MG Oral Tablet [Prinivil] Box of 28 by Merck	OMOP499659	RxNorm Extension	Drug
Antihypertensive agent	43188713	Lisinopril 20 MG [LISINOPRIL EG]	OMOP499749	RxNorm Extension	Drug
Antihypertensive agent	43188714	Lisinopril 20 MG [LISINOPRIL PFIZER]	OMOP499781	RxNorm Extension	Drug
Antihypertensive agent	43188715	Lisinopril 20 MG Oral Tablet [LISINOPRIL ACTAVIS] Box of 90	OMOP499968	RxNorm Extension	Drug
Antihypertensive agent	43188716	Lisinopril 20 MG Oral Tablet [LISINOPRIL ARROW] Box of 84	OMOP500019	RxNorm Extension	Drug
Antihypertensive agent	43188717	Lisinopril 20 MG Oral Tablet [LISINOPRIL CRISTERS]	OMOP500061	RxNorm Extension	Drug
Antihypertensive agent	43188718	Lisinopril 20 MG Oral Tablet [LISINOPRIL EG] Box of 90 by Eurogenerics	OMOP500156	RxNorm Extension	Drug
Antihypertensive agent	43188719	Lisinopril 20 MG Oral Tablet [LISINOPRIL MYLAN] Box of 84 by Mylan	OMOP500194	RxNorm Extension	Drug
Antihypertensive agent	43188720	Lisinopril 20 MG Oral Tablet [LISINOPRIL QUALIMED] Box of 28	OMOP500248	RxNorm Extension	Drug
Antihypertensive agent	43188721	Lisinopril 20 MG Oral Tablet [LISINOPRIL RATIOPHARM]	OMOP500265	RxNorm Extension	Drug
Antihypertensive agent	43188722	Lisinopril 20 MG Oral Tablet [LISINOPRIL RPG] Box of 28	OMOP500301	RxNorm Extension	Drug
Antihypertensive agent	43188723	Lisinopril 20 MG Oral Tablet [LISINOPRIL TEVA] Box of 28 by TEVA	OMOP500376	RxNorm Extension	Drug
Antihypertensive agent	43188724	Lisinopril 20 MG Oral Tablet [LISINOPRIL TEVA] Box of 84	OMOP500381	RxNorm Extension	Drug
Antihypertensive agent	43188727	Hydrochlorothiazide 12.5 MG / Lisinopril 20 MG Oral Tablet Box of 84	OMOP500872	RxNorm Extension	Drug
Antihypertensive agent	43188728	Hydrochlorothiazide 12.5 MG / Lisinopril 20 MG Oral Tablet [LISINOPRIL/HYDROCHLOROTHIAZIDE E] Box of 28 by Eurogenerics	OMOP501042	RxNorm Extension	Drug
Antihypertensive agent	43188729	Hydrochlorothiazide 12.5 MG / Lisinopril 20 MG Oral Tablet [LISINOPRIL/HYDROCHLOROTHIAZIDE E] Box of 84 by Eurogenerics	OMOP501080	RxNorm Extension	Drug
Antihypertensive agent	43188730	Hydrochlorothiazide 12.5 MG / Lisinopril 20 MG Oral Tablet [LISINOPRIL/HYDROCHLOROTHIAZIDE E] Box of 90	OMOP501089	RxNorm Extension	Drug
Antihypertensive agent	43188732	Hydrochlorothiazide 12.5 MG / Lisinopril 20 MG Oral Tablet [LISINOPRIL/HYDROCHLOROTHIAZIDE RANBAXY] Box of 28	OMOP501200	RxNorm Extension	Drug
Antihypertensive agent	43188733	Hydrochlorothiazide 12.5 MG / Lisinopril 20 MG Oral Tablet [Lisinopril Hct Sandoz] Box of 90 by Sandoz	OMOP501292	RxNorm Extension	Drug
Antihypertensive agent	43188734	Hydrochlorothiazide 12.5 MG / Lisinopril 20 MG Oral Tablet [LISINOPRIL/HYDROCHLOROTHIAZIDE TEVA] Box of 90	OMOP501333	RxNorm Extension	Drug
Antihypertensive agent	43188735	Hydrochlorothiazide 12.5 MG / Lisinopril 20 MG Oral Tablet [LISINOPRIL/HYDROCHLOROTHIAZIDE ZYDUS] Box of 30	OMOP501396	RxNorm Extension	Drug
Antihypertensive agent	43188736	Hydrochlorothiazide 12.5 MG / Lisinopril 20 MG Oral Tablet [Prinzide] Box of 28	OMOP501443	RxNorm Extension	Drug
Antihypertensive agent	43188790	valsartan Delayed Release Oral Tablet	OMOP506184	RxNorm Extension	Drug
Antihypertensive agent	43188791	valsartan Delayed Release Oral Tablet [VALSARTAN ARROW]	OMOP506224	RxNorm Extension	Drug
Antihypertensive agent	43188793	valsartan Delayed Release Oral Tablet [VALSARTAN TEVA]	OMOP506366	RxNorm Extension	Drug
Antihypertensive agent	43188794	valsartan Delayed Release Oral Tablet [VALSARTAN ZYDUS]	OMOP506386	RxNorm Extension	Drug
Antihypertensive agent	43188795	valsartan 80 MG Delayed Release Oral Tablet [NISIS]	OMOP506698	RxNorm Extension	Drug
Antihypertensive agent	43188798	valsartan 80 MG Delayed Release Oral Tablet [VALSARTAN EG] Box of 90	OMOP507107	RxNorm Extension	Drug
Antihypertensive agent	43188799	valsartan 80 MG Delayed Release Oral Tablet [VALSARTAN EVOLUGEN]	OMOP507118	RxNorm Extension	Drug
Antihypertensive agent	43188800	valsartan 80 MG Delayed Release Oral Tablet [VALSARTAN MYLAN] Box of 90 by Mylan	OMOP507274	RxNorm Extension	Drug
Antihypertensive agent	43188805	valsartan 40 MG [VALSARTAN PHR LAB]	OMOP507800	RxNorm Extension	Drug
Antihypertensive agent	43188806	valsartan 40 MG Delayed Release Oral Tablet [VALSARTAN AHCL] Box of 90	OMOP508045	RxNorm Extension	Drug
Antihypertensive agent	43188807	valsartan 40 MG Delayed Release Oral Tablet [VALSARTAN ARROW] Box of 90	OMOP508100	RxNorm Extension	Drug
Antihypertensive agent	43188809	valsartan 40 MG Delayed Release Oral Tablet [VALSARTAN BIOGARAN] Box of 90 by Biogaran	OMOP508226	RxNorm Extension	Drug
Antihypertensive agent	43188810	valsartan 40 MG Delayed Release Oral Tablet [VALSARTAN CRISTERS]	OMOP508230	RxNorm Extension	Drug
Antihypertensive agent	43188811	valsartan 40 MG Delayed Release Oral Tablet [VALSARTAN CRISTERS] Box of 30	OMOP508241	RxNorm Extension	Drug
Antihypertensive agent	43188812	valsartan 40 MG Delayed Release Oral Tablet [VALSARTAN EG] Box of 30 by Eurogenerics	OMOP508296	RxNorm Extension	Drug
Antihypertensive agent	43188813	valsartan 40 MG Delayed Release Oral Tablet [VALSARTAN EG] Box of 90 by Eurogenerics	OMOP508312	RxNorm Extension	Drug
Antihypertensive agent	43188814	valsartan 40 MG Delayed Release Oral Tablet [VALSARTAN EVOLUGEN] Box of 90	OMOP508349	RxNorm Extension	Drug
Antihypertensive agent	43188815	valsartan 40 MG Delayed Release Oral Tablet [VALSARTAN ISOMED] Box of 90 by TEVA	OMOP508402	RxNorm Extension	Drug
Antihypertensive agent	43188816	valsartan 40 MG Delayed Release Oral Tablet [VALSARTAN KRKA] Box of 30	OMOP508424	RxNorm Extension	Drug
Antihypertensive agent	43188817	valsartan 40 MG Delayed Release Oral Tablet [VALSARTAN KRKA] Box of 90 by KRKA	OMOP508453	RxNorm Extension	Drug
Antihypertensive agent	43188818	valsartan 40 MG Delayed Release Oral Tablet [VALSARTAN RANBAXY] Box of 90	OMOP508628	RxNorm Extension	Drug
Antihypertensive agent	43188819	valsartan 40 MG Delayed Release Oral Tablet [VALSARTAN RATIOPHARM] Box of 30 by Ratiopharm	OMOP508662	RxNorm Extension	Drug
Antihypertensive agent	43188820	valsartan 40 MG Delayed Release Oral Tablet [VALSARTAN TEVA] Box of 30	OMOP508739	RxNorm Extension	Drug
Antihypertensive agent	43188821	valsartan 40 MG Delayed Release Oral Tablet [VALSARTAN ZENTIVA] Box of 30	OMOP508784	RxNorm Extension	Drug
Antihypertensive agent	43188823	valsartan 160 MG [NISIS]	OMOP508953	RxNorm Extension	Drug
Antihypertensive agent	43188824	valsartan 160 MG [VALSARTAN AHCL]	OMOP508973	RxNorm Extension	Drug
Antihypertensive agent	43188825	valsartan 160 MG [VALSARTAN CRISTERS]	OMOP509030	RxNorm Extension	Drug
Antihypertensive agent	43188826	valsartan 160 MG [VALSARTAN EG]	OMOP509039	RxNorm Extension	Drug
Antihypertensive agent	43188827	valsartan 160 MG [VALSARTAN EVOLUGEN]	OMOP509048	RxNorm Extension	Drug
Antihypertensive agent	43188828	valsartan 160 MG Delayed Release Oral Tablet [NISIS]	OMOP509222	RxNorm Extension	Drug
Antihypertensive agent	43188829	valsartan 160 MG Delayed Release Oral Tablet [NISIS] Box of 90 by Ipsen	OMOP509263	RxNorm Extension	Drug
Antihypertensive agent	43188831	valsartan 160 MG Delayed Release Oral Tablet [VALSARTAN CRISTERS] Box of 30 by Cristers	OMOP509677	RxNorm Extension	Drug
Antihypertensive agent	43188832	valsartan 160 MG Delayed Release Oral Tablet [VALSARTAN EVOLUGEN] Box of 30	OMOP509770	RxNorm Extension	Drug
Antihypertensive agent	43188833	valsartan 160 MG Delayed Release Oral Tablet [VALSARTAN ISOMED] Box of 90 by TEVA	OMOP509836	RxNorm Extension	Drug
Antihypertensive agent	43188836	valsartan 160 MG Delayed Release Oral Tablet [VALSARTAN RANBAXY] Box of 30 by Ranbaxy	OMOP510056	RxNorm Extension	Drug
Antihypertensive agent	43188837	valsartan 160 MG Delayed Release Oral Tablet [VALSARTAN SANDOZ] Box of 30	OMOP510155	RxNorm Extension	Drug
Antihypertensive agent	43188838	valsartan 160 MG Delayed Release Oral Tablet [VALSARTAN ZENTIVA]	OMOP510246	RxNorm Extension	Drug
Antihypertensive agent	43188840	Hydrochlorothiazide / valsartan Delayed Release Oral Tablet [COTAREG]	OMOP510406	RxNorm Extension	Drug
Antihypertensive agent	43188841	Hydrochlorothiazide / valsartan Delayed Release Oral Tablet [VALSARTAN HYDROCHLOROTHIAZIDE ZYDUS]	OMOP510447	RxNorm Extension	Drug
Antihypertensive agent	43188843	Hydrochlorothiazide / valsartan Delayed Release Oral Tablet [VALSARTAN/HYDROCHLOROTHIAZIDE TEVA]	OMOP510585	RxNorm Extension	Drug
Antihypertensive agent	43188844	Hydrochlorothiazide 12.5 MG / valsartan 80 MG [VALSARTAN HYDROCHLOROTHIAZIDE BIOGARAN]	OMOP510643	RxNorm Extension	Drug
Antihypertensive agent	43188845	Hydrochlorothiazide 12.5 MG / valsartan 80 MG [VALSARTAN HYDROCHLOROTHIAZIDE ZYDUS]	OMOP510654	RxNorm Extension	Drug
Antihypertensive agent	43188846	Hydrochlorothiazide 12.5 MG / valsartan 80 MG [VALSARTAN/HYDROCHLOROTHIAZIDE PHR LAB]	OMOP510756	RxNorm Extension	Drug
Antihypertensive agent	43188847	Hydrochlorothiazide 12.5 MG / valsartan 80 MG Delayed Release Oral Tablet	OMOP510813	RxNorm Extension	Drug
Antihypertensive agent	43188848	Hydrochlorothiazide 12.5 MG / valsartan 80 MG Delayed Release Oral Tablet [COTAREG] Box of 30	OMOP510869	RxNorm Extension	Drug
Antihypertensive agent	43188849	Hydrochlorothiazide 12.5 MG / valsartan 80 MG Delayed Release Oral Tablet [COTAREG] Box of 30 by Novartis	OMOP510880	RxNorm Extension	Drug
Antihypertensive agent	43188850	Hydrochlorothiazide 12.5 MG / valsartan 80 MG Delayed Release Oral Tablet [COTAREG] Box of 56 by Novartis	OMOP510902	RxNorm Extension	Drug
Antihypertensive agent	43188851	Hydrochlorothiazide 12.5 MG / valsartan 80 MG Delayed Release Oral Tablet [NISISCO] Box of 30 by Ipsen	OMOP510954	RxNorm Extension	Drug
Antihypertensive agent	43188852	Hydrochlorothiazide 12.5 MG / valsartan 80 MG Delayed Release Oral Tablet [VALSARTAN HYDROCHLOROTHIAZIDE ZYDUS]	OMOP511038	RxNorm Extension	Drug
Antihypertensive agent	43188853	Hydrochlorothiazide 12.5 MG / valsartan 80 MG Delayed Release Oral Tablet [VALSARTAN HYDROCHLOROTHIAZIDE ZYDUS] Box of 30	OMOP511049	RxNorm Extension	Drug
Antihypertensive agent	43188854	Hydrochlorothiazide 12.5 MG / valsartan 80 MG Delayed Release Oral Tablet [VALSARTAN/HYDROCHLOROTHIAZIDE ARROW] Box of 30 by Arrow	OMOP511169	RxNorm Extension	Drug
Antihypertensive agent	43188856	Hydrochlorothiazide 12.5 MG / valsartan 80 MG Delayed Release Oral Tablet Box of 90 by Eurogenerics	OMOP511336	RxNorm Extension	Drug
Antihypertensive agent	43188857	Hydrochlorothiazide 12.5 MG / valsartan 80 MG Delayed Release Oral Tablet [VALSARTAN/HYDROCHLOROTHIAZIDE KRKA] Box of 30 by KRKA	OMOP511414	RxNorm Extension	Drug
Antihypertensive agent	43188859	Hydrochlorothiazide 12.5 MG / valsartan 80 MG Delayed Release Oral Tablet [VALSARTAN/HYDROCHLOROTHIAZIDE SANDOZ] Box of 30 by Sandoz	OMOP511677	RxNorm Extension	Drug
Antihypertensive agent	43188860	Hydrochlorothiazide 12.5 MG / valsartan 160 MG [COTAREG]	OMOP511806	RxNorm Extension	Drug
Antihypertensive agent	43188862	Hydrochlorothiazide 12.5 MG / valsartan 160 MG [VALSARTAN/HYDROCHLOROTHIAZIDE CRISTERS]	OMOP511872	RxNorm Extension	Drug
Antihypertensive agent	43188863	Hydrochlorothiazide 12.5 MG / valsartan 160 MG Delayed Release Oral Tablet [COTAREG]	OMOP512054	RxNorm Extension	Drug
Antihypertensive agent	43188864	Hydrochlorothiazide 12.5 MG / valsartan 160 MG Delayed Release Oral Tablet [COTAREG] Box of 56	OMOP512082	RxNorm Extension	Drug
Antihypertensive agent	43188865	Hydrochlorothiazide 12.5 MG / valsartan 160 MG Delayed Release Oral Tablet [NISISCO] Box of 90	OMOP512146	RxNorm Extension	Drug
Antihypertensive agent	43188866	Hydrochlorothiazide 12.5 MG / valsartan 160 MG Delayed Release Oral Tablet [NISISCO] Box of 90 by Ipsen	OMOP512153	RxNorm Extension	Drug
Antihypertensive agent	43188867	Hydrochlorothiazide 12.5 MG / valsartan 160 MG Delayed Release Oral Tablet [VALSARTAN/HYDROCHLOROTHIAZIDE AHCL] Box of 90 by Abdi Farma	OMOP512200	RxNorm Extension	Drug
Antihypertensive agent	43188870	Hydrochlorothiazide 12.5 MG / valsartan 160 MG Delayed Release Oral Tablet [VALSARTAN HYDROCHLOROTHIAZIDE BIOGARAN]	OMOP512319	RxNorm Extension	Drug
Antihypertensive agent	43188871	Hydrochlorothiazide 12.5 MG / valsartan 160 MG Delayed Release Oral Tablet [VALSARTAN HYDROCHLOROTHIAZIDE BIOGARAN] Box of 30	OMOP512330	RxNorm Extension	Drug
Antihypertensive agent	43188872	Hydrochlorothiazide 12.5 MG / valsartan 160 MG Delayed Release Oral Tablet Box of 30 by Eurogenerics	OMOP512447	RxNorm Extension	Drug
Antihypertensive agent	43188873	Hydrochlorothiazide 12.5 MG / valsartan 160 MG Delayed Release Oral Tablet Box of 90 by Eurogenerics	OMOP512464	RxNorm Extension	Drug
Antihypertensive agent	43188874	Hydrochlorothiazide 12.5 MG / valsartan 160 MG Delayed Release Oral Tablet [VALSARTAN HYDROCHLOROTHIAZIDE EVOLUGEN] Box of 90 by Evolupharm	OMOP512514	RxNorm Extension	Drug
Antihypertensive agent	43188875	Hydrochlorothiazide 12.5 MG / valsartan 160 MG Delayed Release Oral Tablet [VALSARTAN/HYDROCHLOROTHIAZIDE KRKA] Box of 30	OMOP512533	RxNorm Extension	Drug
Antihypertensive agent	43188876	Hydrochlorothiazide 12.5 MG / valsartan 160 MG Delayed Release Oral Tablet [VALSARTAN/HYDROCHLOROTHIAZIDE MYLAN] Box of 30	OMOP512580	RxNorm Extension	Drug
Antihypertensive agent	43188877	Hydrochlorothiazide 12.5 MG / valsartan 160 MG Delayed Release Oral Tablet [VALSARTAN/HYDROCHLOROTHIAZIDE MYLAN] Box of 90	OMOP512602	RxNorm Extension	Drug
Antihypertensive agent	43188878	Hydrochlorothiazide 12.5 MG / valsartan 160 MG Delayed Release Oral Tablet [VALSARTAN/HYDROCHLOROTHIAZIDE ZENTIVA] Box of 90	OMOP512889	RxNorm Extension	Drug
Antihypertensive agent	43188879	Hydrochlorothiazide 25 MG / valsartan 160 MG [VALSARTAN HYDROCHLOROTHIAZIDE EVOLUGEN]	OMOP512987	RxNorm Extension	Drug
Antihypertensive agent	43188880	Hydrochlorothiazide 25 MG / valsartan 160 MG [VALSARTAN HYDROCHLOROTHIAZIDE ZYDUS]	OMOP512999	RxNorm Extension	Drug
Antihypertensive agent	43188881	Hydrochlorothiazide 25 MG / valsartan 160 MG [VALSARTAN/HYDROCHLOROTHIAZIDE PHR LAB]	OMOP513095	RxNorm Extension	Drug
Antihypertensive agent	43188882	Hydrochlorothiazide 25 MG / valsartan 160 MG Delayed Release Oral Tablet [COTAREG] Box of 56	OMOP513228	RxNorm Extension	Drug
Antihypertensive agent	43188883	Hydrochlorothiazide 25 MG / valsartan 160 MG Delayed Release Oral Tablet [COTAREG] Box of 56 by Novartis	OMOP513239	RxNorm Extension	Drug
Antihypertensive agent	43188884	Hydrochlorothiazide 25 MG / valsartan 160 MG Delayed Release Oral Tablet [VALSARTAN/HYDROCHLOROTHIAZIDE AHCL] Box of 90 by Abdi Farma	OMOP513507	RxNorm Extension	Drug
Antihypertensive agent	43188886	Hydrochlorothiazide 25 MG / valsartan 160 MG Delayed Release Oral Tablet [VALSARTAN/HYDROCHLOROTHIAZIDE CRISTERS] Box of 30 by Cristers	OMOP513635	RxNorm Extension	Drug
Antihypertensive agent	43188887	Hydrochlorothiazide 25 MG / valsartan 160 MG Delayed Release Oral Tablet [VALSARTAN/HYDROCHLOROTHIAZIDE KRKA]	OMOP513711	RxNorm Extension	Drug
Antihypertensive agent	43188888	Hydrochlorothiazide 25 MG / valsartan 160 MG Delayed Release Oral Tablet [VALSARTAN/HYDROCHLOROTHIAZIDE KRKA] Box of 90 by KRKA	OMOP513742	RxNorm Extension	Drug
Antihypertensive agent	43188889	Hydrochlorothiazide 25 MG / valsartan 160 MG Delayed Release Oral Tablet [VALSARTAN/HYDROCHLOROTHIAZIDE SANDOZ] Box of 30	OMOP513998	RxNorm Extension	Drug
Antihypertensive agent	43188890	Hydrochlorothiazide 25 MG / valsartan 160 MG Delayed Release Oral Tablet [VALSARTAN/HYDROCHLOROTHIAZIDE SANDOZ] Box of 30 by Sandoz	OMOP514006	RxNorm Extension	Drug
Antihypertensive agent	43188891	Hydrochlorothiazide 25 MG / valsartan 160 MG Delayed Release Oral Tablet [VALSARTAN/HYDROCHLOROTHIAZIDE TEVA] Box of 90	OMOP514096	RxNorm Extension	Drug
Antihypertensive agent	43188892	Amlodipine 10 MG / Hydrochlorothiazide 12.5 MG / valsartan 160 MG Delayed Release Oral Tablet	OMOP514188	RxNorm Extension	Drug
Antihypertensive agent	43188893	Amlodipine 5 MG / valsartan 80 MG Delayed Release Oral Tablet Box of 90	OMOP514420	RxNorm Extension	Drug
Antihypertensive agent	43188894	Amlodipine 5 MG / valsartan 80 MG Delayed Release Oral Tablet [Exforge] Box of 90	OMOP514482	RxNorm Extension	Drug
Antihypertensive agent	43188895	sacubitril / valsartan Delayed Release Oral Tablet	OMOP514742	RxNorm Extension	Drug
Antihypertensive agent	43188896	sacubitril 49 MG / valsartan 51 MG Delayed Release Oral Tablet [Entresto] Box of 56	OMOP514801	RxNorm Extension	Drug
Antihypertensive agent	43188897	sacubitril 49 MG / valsartan 51 MG Delayed Release Oral Tablet [Entresto] Box of 56 by Novartis	OMOP514809	RxNorm Extension	Drug
Antihypertensive agent	43188898	sacubitril 97 MG / valsartan 103 MG Delayed Release Oral Tablet [Entresto] Box of 56 by Novartis	OMOP514927	RxNorm Extension	Drug
Antihypertensive agent	43189413	Carteolol 20 MG [MIKELAN]	OMOP443457	RxNorm Extension	Drug
Antihypertensive agent	43189414	Carteolol 20 MG Oral Tablet Box of 30	OMOP443458	RxNorm Extension	Drug
Antihypertensive agent	43189497	Furosemide 10 MG/ML Prefilled Syringe [LASILIX] Box of 60	OMOP444202	RxNorm Extension	Drug
Antihypertensive agent	43189498	Furosemide 10 MG/ML Prefilled Syringe [LASILIX] Box of 6	OMOP444205	RxNorm Extension	Drug
Antihypertensive agent	43189499	Furosemide 10 MG/ML Oral Solution Box of 1	OMOP444206	RxNorm Extension	Drug
Antihypertensive agent	43189500	Furosemide 500 MG [FUROSEMIDE TEVA]	OMOP444210	RxNorm Extension	Drug
Antihypertensive agent	43189501	Furosemide 500 MG Oral Tablet [FUROSEMIDE TEVA] Box of 30 by TEVA	OMOP444217	RxNorm Extension	Drug
Antihypertensive agent	43189502	Furosemide 10 MG/ML Prefilled Syringe Box of 100	OMOP444230	RxNorm Extension	Drug
Antihypertensive agent	43189503	Furosemide 10 MG/ML Prefilled Syringe [FUROSEMIDE RENAUDIN] Box of 10	OMOP444237	RxNorm Extension	Drug
Antihypertensive agent	43189504	Furosemide 60 MG Extended Release Oral Capsule [LASILIX]	OMOP444243	RxNorm Extension	Drug
Antihypertensive agent	43189505	Furosemide 20 MG [FUROSEMIDE RANBAXY]	OMOP444253	RxNorm Extension	Drug
Antihypertensive agent	43189506	Furosemide 20 MG Oral Tablet [FUROSEMIDE ZYDUS]	OMOP444283	RxNorm Extension	Drug
Antihypertensive agent	43189507	Furosemide 40 MG [FUROSEMIDE ARROW]	OMOP444292	RxNorm Extension	Drug
Antihypertensive agent	43189508	Furosemide 40 MG Oral Tablet [FUROSEMIDE RANBAXY] Box of 30 by Ranbaxy	OMOP444325	RxNorm Extension	Drug
Antihypertensive agent	43189509	Furosemide 40 MG Oral Tablet [FUROSEMIDE TEVA]	OMOP444330	RxNorm Extension	Drug
Antihypertensive agent	43189510	Furosemide 40 MG Oral Tablet [FUROSEMIDE ZENTIVA] Box of 30	OMOP444334	RxNorm Extension	Drug
Antihypertensive agent	43189511	Furosemide 40 MG Oral Tablet [LASILIX] Box of 30 by Sanofi	OMOP444342	RxNorm Extension	Drug
Antihypertensive agent	43189512	Amiloride 5 MG / Furosemide 40 MG Oral Tablet [LOGIRENE]	OMOP444349	RxNorm Extension	Drug
Antihypertensive agent	43189513	Furosemide 20 MG / Spironolactone 50 MG [ALDALIX]	OMOP444353	RxNorm Extension	Drug
Antihypertensive agent	43189514	Furosemide 20 MG / Spironolactone 50 MG Oral Capsule [ALDALIX] Box of 100	OMOP444362	RxNorm Extension	Drug
Antihypertensive agent	43189652	Amlodipine 5 MG / atorvastatin 10 MG Delayed Release Oral Tablet [Caduet] Box of 90	OMOP445491	RxNorm Extension	Drug
Antihypertensive agent	43189653	Amlodipine 10 MG / atorvastatin 10 MG Delayed Release Oral Tablet [Caduet] Box of 30	OMOP445498	RxNorm Extension	Drug
Antihypertensive agent	43189682	Timolol Oral Tablet [TIMACOR]	OMOP445690	RxNorm Extension	Drug
Antihypertensive agent	43189702	Minoxidil Topical Solution [UNIPEXIL]	OMOP445936	RxNorm Extension	Drug
Antihypertensive agent	43189703	Minoxidil 20 MG/ML Topical Solution [MINOXIDIL MYLAN] Box of 3	OMOP445967	RxNorm Extension	Drug
Antihypertensive agent	43189704	Minoxidil 20 MG/ML Topical Solution [UNIPEXIL]	OMOP445974	RxNorm Extension	Drug
Antihypertensive agent	43189705	Minoxidil 50 MG/ML Topical Solution [MINOXIDIL BAILLEUL]	OMOP445991	RxNorm Extension	Drug
Antihypertensive agent	43189706	Minoxidil 50 MG/ML Topical Solution [MINOXIDIL MYLAN] Box of 3	OMOP445996	RxNorm Extension	Drug
Antihypertensive agent	43189707	Minoxidil 50 MG/ML Topical Solution [MINOXIDIL TEVA]	OMOP446000	RxNorm Extension	Drug
Antihypertensive agent	43189734	Captopril / Hydrochlorothiazide Oral Tablet [CAPTOPRIL/HYDROCHLOROTHIAZIDE ZENTIVA]	OMOP446239	RxNorm Extension	Drug
Antihypertensive agent	43189736	Captopril 50 MG / Hydrochlorothiazide 25 MG [CAPTOPRIL/HYDROCHLOROTHIAZIDE TEVA]	OMOP446252	RxNorm Extension	Drug
Antihypertensive agent	43189737	Captopril 50 MG / Hydrochlorothiazide 25 MG [ECAZIDE]	OMOP446254	RxNorm Extension	Drug
Antihypertensive agent	43189738	Captopril 50 MG / Hydrochlorothiazide 25 MG Oral Tablet Box of 84	OMOP446256	RxNorm Extension	Drug
Antihypertensive agent	43189739	Captopril 50 MG / Hydrochlorothiazide 25 MG Oral Tablet [CAPTEA] Box of 30 by Sanofi	OMOP446260	RxNorm Extension	Drug
Antihypertensive agent	43189740	Captopril 50 MG / Hydrochlorothiazide 25 MG Oral Tablet [CAPTOPRIL/HYDROCHLOROTHIAZIDE ACTAVIS] Box of 84 by Actavis	OMOP446278	RxNorm Extension	Drug
Antihypertensive agent	43189741	Captopril 50 MG / Hydrochlorothiazide 25 MG Oral Tablet [CAPTOPRIL/HYDROCHLOROTHIAZIDE CRISTERS] Box of 84	OMOP446291	RxNorm Extension	Drug
Antihypertensive agent	43189742	Captopril 50 MG / Hydrochlorothiazide 25 MG Oral Tablet [CAPTOPRIL/HYDROCHLOROTHIAZIDE CRISTERS] Box of 84 by Cristers	OMOP446292	RxNorm Extension	Drug
Antihypertensive agent	43189743	Captopril 50 MG / Hydrochlorothiazide 25 MG Oral Tablet [CAPTOPRIL/HYDROCHLOROTHIAZIDE PHARMAKI GENERICS] Box of 28	OMOP446299	RxNorm Extension	Drug
Antihypertensive agent	43189744	Captopril 50 MG / Hydrochlorothiazide 25 MG Oral Tablet [CAPTOPRIL/HYDROCHLOROTHIAZIDE RATIOPHARM]	OMOP446301	RxNorm Extension	Drug
Antihypertensive agent	43189745	Captopril 50 MG / Hydrochlorothiazide 25 MG Oral Tablet [CAPTOPRIL/HYDROCHLOROTHIAZIDE TEVA] Box of 28	OMOP446305	RxNorm Extension	Drug
Antihypertensive agent	43189746	Hydrochlorothiazide 12.5 MG / olmesartan 20 MG Delayed Release Oral Tablet Box of 90	OMOP446325	RxNorm Extension	Drug
Antihypertensive agent	43189747	Hydrochlorothiazide 12.5 MG / olmesartan 20 MG Delayed Release Oral Tablet [ALTEISDUO] Box of 90	OMOP446330	RxNorm Extension	Drug
Antihypertensive agent	43189748	Hydrochlorothiazide 12.5 MG / olmesartan 20 MG Delayed Release Oral Tablet [ALTEISDUO] Box of 90 by Menarini	OMOP446331	RxNorm Extension	Drug
Antihypertensive agent	43189749	Hydrochlorothiazide 12.5 MG / olmesartan 20 MG Delayed Release Oral Tablet [COOLMETEC] Box of 90	OMOP446335	RxNorm Extension	Drug
Antihypertensive agent	43189750	Hydrochlorothiazide 12.5 MG / olmesartan 40 MG [COOLMETEC]	OMOP446338	RxNorm Extension	Drug
Antihypertensive agent	43189751	Hydrochlorothiazide 12.5 MG / olmesartan 40 MG Delayed Release Oral Tablet [ALTEISDUO]	OMOP446345	RxNorm Extension	Drug
Antihypertensive agent	43189752	Hydrochlorothiazide 12.5 MG / olmesartan 40 MG Delayed Release Oral Tablet [COOLMETEC]	OMOP446350	RxNorm Extension	Drug
Antihypertensive agent	43189753	Hydrochlorothiazide 12.5 MG / olmesartan 40 MG Delayed Release Oral Tablet [COOLMETEC] Box of 30 by Daiichi Sankyo	OMOP446352	RxNorm Extension	Drug
Antihypertensive agent	43189754	Hydrochlorothiazide 25 MG / olmesartan 20 MG Delayed Release Oral Tablet [ALTEISDUO] Box of 90 by Menarini	OMOP446366	RxNorm Extension	Drug
Antihypertensive agent	43189755	Hydrochlorothiazide 25 MG / olmesartan 40 MG Delayed Release Oral Tablet Box of 30	OMOP446375	RxNorm Extension	Drug
Antihypertensive agent	43189756	Hydrochlorothiazide / Triamterene Oral Capsule [PRESTOLE]	OMOP446388	RxNorm Extension	Drug
Antihypertensive agent	43189757	Hydrochlorothiazide / irbesartan Delayed Release Oral Tablet	OMOP446394	RxNorm Extension	Drug
Antihypertensive agent	43189758	Hydrochlorothiazide / irbesartan Delayed Release Oral Tablet [IFIRMACOMBI]	OMOP446396	RxNorm Extension	Drug
Antihypertensive agent	43189759	Hydrochlorothiazide / irbesartan Delayed Release Oral Tablet [IRBESARTAN/HYDROCHLOROTHIAZIDE ARROW GENERIQUES]	OMOP446399	RxNorm Extension	Drug
Antihypertensive agent	43189760	Hydrochlorothiazide 12.5 MG / irbesartan 150 MG [IRBESARTAN/HYDROCHLOROTHIAZIDE SANDOZ]	OMOP446419	RxNorm Extension	Drug
Antihypertensive agent	43189761	Hydrochlorothiazide 12.5 MG / irbesartan 150 MG Delayed Release Oral Tablet [IRBESARTAN HYDROCHLOROTHIAZIDE TEVA]	OMOP446439	RxNorm Extension	Drug
Antihypertensive agent	43189762	Hydrochlorothiazide 12.5 MG / irbesartan 150 MG Delayed Release Oral Tablet [IRBESARTAN HYDROCHLOROTHIAZIDE TEVA] Box of 90	OMOP446442	RxNorm Extension	Drug
Antihypertensive agent	43189763	Hydrochlorothiazide 12.5 MG / irbesartan 150 MG Delayed Release Oral Tablet [Irbesartan Hct Zentiva] Box of 30	OMOP446445	RxNorm Extension	Drug
Antihypertensive agent	43189764	Hydrochlorothiazide 12.5 MG / irbesartan 150 MG Delayed Release Oral Tablet [IRBESARTAN/HYDROCHLOROTHIAZIDE E]	OMOP446466	RxNorm Extension	Drug
Antihypertensive agent	43189765	Hydrochlorothiazide 12.5 MG / irbesartan 150 MG Delayed Release Oral Tablet [IRBESARTAN/HYDROCHLOROTHIAZIDE E] Box of 90 by Eurogenerics	OMOP446470	RxNorm Extension	Drug
Antihypertensive agent	43189766	Hydrochlorothiazide 12.5 MG / irbesartan 150 MG Delayed Release Oral Tablet [IRBESARTAN/HYDROCHLOROTHIAZIDE EVOLUGEN] Box of 30	OMOP446472	RxNorm Extension	Drug
Antihypertensive agent	43189767	Hydrochlorothiazide 12.5 MG / irbesartan 150 MG Delayed Release Oral Tablet [IRBESARTAN/HYDROCHLOROTHIAZIDE RANBAXY] Box of 30	OMOP446482	RxNorm Extension	Drug
Antihypertensive agent	43189768	Hydrochlorothiazide 12.5 MG / irbesartan 150 MG Delayed Release Oral Tablet [IRBESARTAN/HYDROCHLOROTHIAZIDE RANBAXY] Box of 90	OMOP446484	RxNorm Extension	Drug
Antihypertensive agent	43189769	Hydrochlorothiazide 12.5 MG / irbesartan 150 MG Delayed Release Oral Tablet [IRBESARTAN/HYDROCHLOROTHIAZIDE RANBAXY] Box of 90 by Ranbaxy	OMOP446485	RxNorm Extension	Drug
Antihypertensive agent	43189770	Hydrochlorothiazide 12.5 MG / irbesartan 300 MG [IRBESARTAN/HYDROCHLOROTHIAZIDE MYLAN PHARMA]	OMOP446505	RxNorm Extension	Drug
Antihypertensive agent	43189771	Hydrochlorothiazide 12.5 MG / irbesartan 300 MG Delayed Release Oral Tablet [CoAprovel]	OMOP446513	RxNorm Extension	Drug
Antihypertensive agent	43189772	Hydrochlorothiazide 12.5 MG / irbesartan 300 MG Delayed Release Oral Tablet [CoAprovel] Box of 30	OMOP446514	RxNorm Extension	Drug
Antihypertensive agent	43189773	Hydrochlorothiazide 12.5 MG / irbesartan 300 MG Delayed Release Oral Tablet [CoAprovel] Box of 56 by Sanofi	OMOP446517	RxNorm Extension	Drug
Antihypertensive agent	43189774	Hydrochlorothiazide 12.5 MG / irbesartan 300 MG Delayed Release Oral Tablet [CoAprovel] Box of 90	OMOP446518	RxNorm Extension	Drug
Antihypertensive agent	43189775	Hydrochlorothiazide 12.5 MG / irbesartan 300 MG Delayed Release Oral Tablet [CoAprovel] Box of 90 by Sanofi	OMOP446519	RxNorm Extension	Drug
Antihypertensive agent	43189776	Hydrochlorothiazide 12.5 MG / irbesartan 300 MG Delayed Release Oral Tablet [IRBESARTAN/HYDROCHLOROTHIAZIDE ARROW GENERIQUES] Box of 90 by Arrow	OMOP446540	RxNorm Extension	Drug
Antihypertensive agent	43189777	Hydrochlorothiazide 12.5 MG / irbesartan 300 MG Delayed Release Oral Tablet [IRBESARTAN/HYDROCHLOROTHIAZIDE E] Box of 90	OMOP446555	RxNorm Extension	Drug
Antihypertensive agent	43189778	Hydrochlorothiazide 12.5 MG / irbesartan 300 MG Delayed Release Oral Tablet [IRBESARTAN/HYDROCHLOROTHIAZIDE EVOLUGEN] Box of 90 by Evolupharm	OMOP446562	RxNorm Extension	Drug
Antihypertensive agent	43189779	Hydrochlorothiazide 12.5 MG / irbesartan 300 MG Delayed Release Oral Tablet [IRBESARTAN/HYDROCHLOROTHIAZIDE MYLAN PHARMA] Box of 90 by Mylan	OMOP446567	RxNorm Extension	Drug
Antihypertensive agent	43189780	Hydrochlorothiazide 12.5 MG / irbesartan 300 MG Delayed Release Oral Tablet [IRBESARTAN/HYDROCHLOROTHIAZIDE RANBAXY]	OMOP446568	RxNorm Extension	Drug
Antihypertensive agent	43189781	Hydrochlorothiazide 12.5 MG / irbesartan 300 MG Delayed Release Oral Tablet [IRBESARTAN/HYDROCHLOROTHIAZIDE RANBAXY] Box of 30	OMOP446569	RxNorm Extension	Drug
Antihypertensive agent	43189782	Hydrochlorothiazide 12.5 MG / irbesartan 300 MG Delayed Release Oral Tablet [IRBESARTAN/HYDROCHLOROTHIAZIDE SANDOZ] Box of 90 by Sandoz	OMOP446577	RxNorm Extension	Drug
Antihypertensive agent	43189783	Hydrochlorothiazide 25 MG / irbesartan 300 MG Delayed Release Oral Tablet [IRBESARTAN/HYDROCHLOROTHIAZIDE CRISTERS] Box of 90 by Cristers	OMOP446640	RxNorm Extension	Drug
Antihypertensive agent	43189784	Hydrochlorothiazide 25 MG / irbesartan 300 MG Delayed Release Oral Tablet [IRBESARTAN/HYDROCHLOROTHIAZIDE EVOLUGEN]	OMOP446647	RxNorm Extension	Drug
Antihypertensive agent	43189785	Hydrochlorothiazide 25 MG / irbesartan 300 MG Delayed Release Oral Tablet [IRBESARTAN/HYDROCHLOROTHIAZIDE MYLAN PHARMA] Box of 90	OMOP446655	RxNorm Extension	Drug
Antihypertensive agent	43189786	Hydrochlorothiazide 25 MG / irbesartan 300 MG Delayed Release Oral Tablet [IRBESARTAN/HYDROCHLOROTHIAZIDE SANDOZ] Box of 90 by Sandoz	OMOP446669	RxNorm Extension	Drug
Antihypertensive agent	43189787	Hydrochlorothiazide 25 MG / irbesartan 300 MG Delayed Release Oral Tablet [IRBESARTAN/HYDROCHLOROTHIAZIDE ZYDUS] Box of 90	OMOP446673	RxNorm Extension	Drug
Antihypertensive agent	43189788	Enalapril / Hydrochlorothiazide Oral Tablet [ENALAPRIL/HYDROCHLOROTHIAZIDE MYLAN]	OMOP446682	RxNorm Extension	Drug
Antihypertensive agent	43189789	Enalapril / Hydrochlorothiazide Oral Tablet [ENALAPRIL/HYDROCHLOROTHIAZIDE RATIOPHARM]	OMOP446685	RxNorm Extension	Drug
Antihypertensive agent	43189790	Enalapril 20 MG / Hydrochlorothiazide 12.5 MG [ENALAPRIL/HYDROCHLOROTHIAZIDE E]	OMOP446695	RxNorm Extension	Drug
Antihypertensive agent	43189791	Enalapril 20 MG / Hydrochlorothiazide 12.5 MG Oral Tablet [CO RENITEC] Box of 28 by Merck	OMOP446711	RxNorm Extension	Drug
Antihypertensive agent	43189792	Enalapril 20 MG / Hydrochlorothiazide 12.5 MG Oral Tablet [CO RENITEC] Box of 90	OMOP446714	RxNorm Extension	Drug
Antihypertensive agent	43189793	Enalapril 20 MG / Hydrochlorothiazide 12.5 MG Oral Tablet [ENALAPRIL/HYDROCHLOROTHIAZIDE ARROW] Box of 30	OMOP446720	RxNorm Extension	Drug
Antihypertensive agent	43189794	Enalapril 20 MG / Hydrochlorothiazide 12.5 MG Oral Tablet [ENALAPRIL/HYDROCHLOROTHIAZIDE ARROW] Box of 30 by Arrow	OMOP446721	RxNorm Extension	Drug
Antihypertensive agent	43189796	Enalapril 20 MG / Hydrochlorothiazide 12.5 MG Oral Tablet [ENALAPRIL/HYDROCHLOROTHIAZIDE CRISTERS] Box of 90 by Cristers	OMOP446738	RxNorm Extension	Drug
Antihypertensive agent	43189797	Enalapril 20 MG / Hydrochlorothiazide 12.5 MG Oral Tablet [ENALAPRIL/HYDROCHLOROTHIAZIDE E] Box of 30 by Eurogenerics	OMOP446742	RxNorm Extension	Drug
Antihypertensive agent	43189798	Enalapril 20 MG / Hydrochlorothiazide 12.5 MG Oral Tablet [ENALAPRIL/HYDROCHLOROTHIAZIDE MYLAN]	OMOP446745	RxNorm Extension	Drug
Antihypertensive agent	43189799	Enalapril 20 MG / Hydrochlorothiazide 12.5 MG Oral Tablet [ENALAPRIL/HYDROCHLOROTHIAZIDE MYLAN] Box of 90	OMOP446748	RxNorm Extension	Drug
Antihypertensive agent	43189800	Enalapril 20 MG / Hydrochlorothiazide 12.5 MG Oral Tablet [ENALAPRIL/HYDROCHLOROTHIAZIDE QUALIMED] Box of 30 by Qualimed	OMOP446755	RxNorm Extension	Drug
Antihypertensive agent	43189802	Enalapril 20 MG / Hydrochlorothiazide 12.5 MG Oral Tablet [Enalapril Hct Sandoz] Box of 30 by Sandoz	OMOP446768	RxNorm Extension	Drug
Antihypertensive agent	43189803	Fosinopril 20 MG / Hydrochlorothiazide 12.5 MG Oral Tablet [FOSINOPRIL HYDROCHLOROTHIAZIDE ARROW] Box of 30 by Arrow	OMOP446802	RxNorm Extension	Drug
Antihypertensive agent	43189804	Fosinopril 20 MG / Hydrochlorothiazide 12.5 MG Oral Tablet [FOSINOPRIL HYDROCHLOROTHIAZIDE BIOGARAN] Box of 90	OMOP446809	RxNorm Extension	Drug
Antihypertensive agent	43189805	Fosinopril 20 MG / Hydrochlorothiazide 12.5 MG Oral Tablet [FOSINOPRIL HYDROCHLOROTHIAZIDE E]	OMOP446811	RxNorm Extension	Drug
Antihypertensive agent	43189806	Fosinopril 20 MG / Hydrochlorothiazide 12.5 MG Oral Tablet [FOSINOPRIL HYDROCHLOROTHIAZIDE E] Box of 30 by Eurogenerics	OMOP446813	RxNorm Extension	Drug
Antihypertensive agent	43189807	Fosinopril 20 MG / Hydrochlorothiazide 12.5 MG Oral Tablet [FOZIRETIC] Box of 30 by Merck	OMOP446838	RxNorm Extension	Drug
Antihypertensive agent	43189808	Hydrochlorothiazide / Losartan Delayed Release Oral Tablet [LOSARTAN/HYDROCHLOROTHIAZIDE E]	OMOP446853	RxNorm Extension	Drug
Antihypertensive agent	43189809	Hydrochlorothiazide / Losartan Delayed Release Oral Tablet [LOSARTAN/HYDROCHLOROTHIAZIDE PHR LAB]	OMOP446858	RxNorm Extension	Drug
Antihypertensive agent	43189810	Hydrochlorothiazide / Losartan Delayed Release Oral Tablet [LOSARTAN/HYDROCHLOROTHIAZIDE QUALIMED]	OMOP446859	RxNorm Extension	Drug
Antihypertensive agent	43189811	Hydrochlorothiazide 12.5 MG / Losartan 50 MG [LOSARTAN/HYDROCHLOROTHIAZIDE BOUCHARA-RECORDATI]	OMOP446875	RxNorm Extension	Drug
Antihypertensive agent	43189812	Hydrochlorothiazide 12.5 MG / Losartan 50 MG [LOSARTAN/HYDROCHLOROTHIAZIDE RPG]	OMOP446885	RxNorm Extension	Drug
Antihypertensive agent	43189813	Hydrochlorothiazide 12.5 MG / Losartan 50 MG Delayed Release Oral Tablet	OMOP446892	RxNorm Extension	Drug
Antihypertensive agent	43189814	Hydrochlorothiazide 12.5 MG / Losartan 50 MG Delayed Release Oral Tablet Box of 90	OMOP446897	RxNorm Extension	Drug
Antihypertensive agent	43189815	Hydrochlorothiazide 12.5 MG / Losartan 50 MG Delayed Release Oral Tablet [Hyzaar] Box of 84	OMOP446904	RxNorm Extension	Drug
Antihypertensive agent	43189816	Hydrochlorothiazide 12.5 MG / Losartan 50 MG Delayed Release Oral Tablet [LOSARTAN HYDROCHLOROTHIAZIDE ALTER]	OMOP446908	RxNorm Extension	Drug
Antihypertensive agent	43189817	Hydrochlorothiazide 12.5 MG / Losartan 50 MG Delayed Release Oral Tablet [LOSARTAN HYDROCHLOROTHIAZIDE ALTER] Box of 28 by Alter	OMOP446910	RxNorm Extension	Drug
Antihypertensive agent	43189819	Hydrochlorothiazide 12.5 MG / Losartan 50 MG Delayed Release Oral Tablet [LOSARTAN/HYDROCHLOROTHIAZIDE CRISTERS] Box of 30 by Cristers	OMOP446944	RxNorm Extension	Drug
Antihypertensive agent	43189820	Hydrochlorothiazide 12.5 MG / Losartan 50 MG Delayed Release Oral Tablet [LOSARTAN/HYDROCHLOROTHIAZIDE EVOLUGEN] Box of 90	OMOP446956	RxNorm Extension	Drug
Antihypertensive agent	43189821	Hydrochlorothiazide 12.5 MG / Losartan 50 MG Delayed Release Oral Tablet [LOSARTAN/HYDROCHLOROTHIAZIDE ISOMED] Box of 90 by TEVA	OMOP446962	RxNorm Extension	Drug
Antihypertensive agent	43189822	Hydrochlorothiazide 12.5 MG / Losartan 50 MG Delayed Release Oral Tablet [LOSARTAN/HYDROCHLOROTHIAZIDE MYLAN]	OMOP446963	RxNorm Extension	Drug
Antihypertensive agent	43189823	Hydrochlorothiazide 12.5 MG / Losartan 50 MG Delayed Release Oral Tablet [LOSARTAN/HYDROCHLOROTHIAZIDE QUALIMED] Box of 28 by Qualimed	OMOP446976	RxNorm Extension	Drug
Antihypertensive agent	43189824	Hydrochlorothiazide 12.5 MG / Losartan 50 MG Delayed Release Oral Tablet [LOSARTAN/HYDROCHLOROTHIAZIDE QUALIMED] Box of 90	OMOP446977	RxNorm Extension	Drug
Antihypertensive agent	43189825	Hydrochlorothiazide 12.5 MG / Losartan 50 MG Delayed Release Oral Tablet [LOSARTAN/HYDROCHLOROTHIAZIDE RATIOPHARM] Box of 90 by Ratiopharm	OMOP446983	RxNorm Extension	Drug
Antihypertensive agent	43189828	Hydrochlorothiazide 12.5 MG / Losartan 100 MG Delayed Release Oral Tablet [LOSARTAN/HYDROCHLOROTHIAZIDE ARROW] Box of 90	OMOP447040	RxNorm Extension	Drug
Antihypertensive agent	43189829	Hydrochlorothiazide 12.5 MG / Losartan 100 MG Delayed Release Oral Tablet [LOSARTAN/HYDROCHLOROTHIAZIDE RATIOPHARM]	OMOP447072	RxNorm Extension	Drug
Antihypertensive agent	43189830	Hydrochlorothiazide 12.5 MG / Losartan 100 MG Delayed Release Oral Tablet [LOSARTAN/HYDROCHLOROTHIAZIDE TEVA] Box of 90	OMOP447081	RxNorm Extension	Drug
Antihypertensive agent	43189831	Hydrochlorothiazide 25 MG / Losartan 100 MG [LOSARTAN/HYDROCHLOROTHIAZIDE MYLAN]	OMOP447101	RxNorm Extension	Drug
Antihypertensive agent	43189832	Hydrochlorothiazide 25 MG / Losartan 100 MG [LOSARTAN/HYDROCHLOROTHIAZIDE RATIOPHARM]	OMOP447104	RxNorm Extension	Drug
Antihypertensive agent	43189833	Hydrochlorothiazide 25 MG / Losartan 100 MG Delayed Release Oral Tablet [FORTZAAR]	OMOP447116	RxNorm Extension	Drug
Antihypertensive agent	43189834	Hydrochlorothiazide 25 MG / Losartan 100 MG Delayed Release Oral Tablet [FORTZAAR] Box of 28	OMOP447117	RxNorm Extension	Drug
Antihypertensive agent	43189835	Hydrochlorothiazide 25 MG / Losartan 100 MG Delayed Release Oral Tablet [LOSARTAN HYDROCHLOROTHIAZIDE RANBAXY] Box of 90 by Ranbaxy	OMOP447134	RxNorm Extension	Drug
Antihypertensive agent	43189836	Hydrochlorothiazide 25 MG / Losartan 100 MG Delayed Release Oral Tablet [LOSARTAN/HYDROCHLOROTHIAZIDE ACTAVIS] Box of 28	OMOP447136	RxNorm Extension	Drug
Antihypertensive agent	43189837	Hydrochlorothiazide 25 MG / Losartan 100 MG Delayed Release Oral Tablet [LOSARTAN/HYDROCHLOROTHIAZIDE ARROW] Box of 90 by Arrow	OMOP447147	RxNorm Extension	Drug
Antihypertensive agent	43189839	Hydrochlorothiazide 25 MG / Losartan 100 MG Delayed Release Oral Tablet [LOSARTAN/HYDROCHLOROTHIAZIDE CRISTERS] Box of 90	OMOP447166	RxNorm Extension	Drug
Antihypertensive agent	43189840	Hydrochlorothiazide 25 MG / Losartan 100 MG Delayed Release Oral Tablet [LOSARTAN/HYDROCHLOROTHIAZIDE E] Box of 30	OMOP447169	RxNorm Extension	Drug
Antihypertensive agent	43189841	Hydrochlorothiazide 25 MG / Losartan 100 MG Delayed Release Oral Tablet [LOSARTAN/HYDROCHLOROTHIAZIDE E] Box of 30 by Eurogenerics	OMOP447170	RxNorm Extension	Drug
Antihypertensive agent	43189842	Hydrochlorothiazide 25 MG / Losartan 100 MG Delayed Release Oral Tablet [LOSARTAN/HYDROCHLOROTHIAZIDE ISOMED] Box of 30	OMOP447180	RxNorm Extension	Drug
Antihypertensive agent	43189843	Hydrochlorothiazide 25 MG / Losartan 100 MG Delayed Release Oral Tablet [LOSARTAN/HYDROCHLOROTHIAZIDE PHR LAB] Box of 30	OMOP447191	RxNorm Extension	Drug
Antihypertensive agent	43189844	Hydrochlorothiazide 25 MG / Losartan 100 MG Delayed Release Oral Tablet [LOSARTAN/HYDROCHLOROTHIAZIDE PHR LAB] Box of 90 by TEVA	OMOP447194	RxNorm Extension	Drug
Antihypertensive agent	43189845	Hydrochlorothiazide 25 MG / Losartan 100 MG Delayed Release Oral Tablet [LOSARTAN/HYDROCHLOROTHIAZIDE QUALIMED]	OMOP447195	RxNorm Extension	Drug
Antihypertensive agent	43189846	Hydrochlorothiazide 25 MG / Losartan 100 MG Delayed Release Oral Tablet [LOSARTAN/HYDROCHLOROTHIAZIDE QUALIMED] Box of 90 by Qualimed	OMOP447199	RxNorm Extension	Drug
Antihypertensive agent	43189847	Hydrochlorothiazide 25 MG / Losartan 100 MG Delayed Release Oral Tablet [LOSARTAN/HYDROCHLOROTHIAZIDE RATIOPHARM] Box of 90 by Ratiopharm	OMOP447204	RxNorm Extension	Drug
Antihypertensive agent	43189848	Hydrochlorothiazide 12.5 MG / Losartan 100 MG [LOSARTAN/HYDROCHLOROTHIAZIDE KRKA]	OMOP447239	RxNorm Extension	Drug
Antihypertensive agent	43189850	Hydrochlorothiazide 12.5 MG / Losartan 50 MG Delayed Release Oral Tablet [LOSARTAN/HYDROCHLOROTHIAZIDE KRKA]	OMOP447275	RxNorm Extension	Drug
Antihypertensive agent	43189851	Hydrochlorothiazide 12.5 MG / zofenopril 30 MG Delayed Release Oral Tablet [ZOFENILDUO]	OMOP447291	RxNorm Extension	Drug
Antihypertensive agent	43189852	aliskiren 300 MG / Hydrochlorothiazide 12.5 MG [RASILEZ HCT]	OMOP447308	RxNorm Extension	Drug
Antihypertensive agent	43189853	aliskiren 300 MG / Hydrochlorothiazide 12.5 MG Delayed Release Oral Tablet [RASILEZ HCT] Box of 30	OMOP447313	RxNorm Extension	Drug
Antihypertensive agent	43189854	aliskiren 300 MG / Hydrochlorothiazide 12.5 MG Delayed Release Oral Tablet [RASILEZ HCT] Box of 56 by Novartis	OMOP447316	RxNorm Extension	Drug
Antihypertensive agent	43189855	aliskiren 300 MG / Hydrochlorothiazide 25 MG Delayed Release Oral Tablet [RASILEZ HCT] Box of 30	OMOP447322	RxNorm Extension	Drug
Antihypertensive agent	43189856	Hydrochlorothiazide / telmisartan Oral Tablet [TELMISARTAN TEVA]	OMOP447328	RxNorm Extension	Drug
Antihypertensive agent	43189857	Hydrochlorothiazide / telmisartan Oral Tablet [TELMISARTAN/HYDROCHLOROTHIAZIDE ARROW]	OMOP447329	RxNorm Extension	Drug
Antihypertensive agent	43189858	Hydrochlorothiazide / telmisartan Oral Tablet [TELMISARTAN/HYDROCHLOROTHIAZIDE BIOGARAN]	OMOP447330	RxNorm Extension	Drug
Antihypertensive agent	43189859	Hydrochlorothiazide / telmisartan Oral Tablet [TELMISARTAN/HYDROCHLOROTHIAZIDE CRISTERS]	OMOP447331	RxNorm Extension	Drug
Antihypertensive agent	43189861	Hydrochlorothiazide 12.5 MG / telmisartan 80 MG Oral Tablet [MicardisPlus] Box of 30	OMOP447351	RxNorm Extension	Drug
Antihypertensive agent	43189862	Hydrochlorothiazide 12.5 MG / telmisartan 80 MG Oral Tablet [PRITORPLUS] Box of 90 by Bayer	OMOP447359	RxNorm Extension	Drug
Antihypertensive agent	43189863	Hydrochlorothiazide 12.5 MG / telmisartan 80 MG Oral Tablet [TELMISARTAN/HYDROCHLOROTHIAZIDE BIOGARAN] Box of 90	OMOP447373	RxNorm Extension	Drug
Antihypertensive agent	43189864	Hydrochlorothiazide 12.5 MG / telmisartan 80 MG Oral Tablet [TELMISARTAN/HYDROCHLOROTHIAZIDE ZYDUS] Box of 30	OMOP447404	RxNorm Extension	Drug
Antihypertensive agent	43189865	Hydrochlorothiazide 25 MG / telmisartan 80 MG Oral Tablet [PRITORPLUS] Box of 90	OMOP447433	RxNorm Extension	Drug
Antihypertensive agent	43189866	Hydrochlorothiazide 25 MG / telmisartan 80 MG Oral Tablet [TELMISARTAN/HYDROCHLOROTHIAZIDE CRISTERS] Box of 30	OMOP447448	RxNorm Extension	Drug
Antihypertensive agent	43189867	Hydrochlorothiazide 25 MG / telmisartan 80 MG Oral Tablet [TELMISARTAN/HYDROCHLOROTHIAZIDE CRISTERS] Box of 30 by Cristers	OMOP447449	RxNorm Extension	Drug
Antihypertensive agent	43189868	Hydrochlorothiazide 25 MG / telmisartan 80 MG Oral Tablet Box of 90 by Eurogenerics	OMOP447456	RxNorm Extension	Drug
Antihypertensive agent	43189869	Hydrochlorothiazide 25 MG / telmisartan 80 MG Oral Tablet [TELMISARTAN/HYDROCHLOROTHIAZIDE MYLAN PHARMA] Box of 90 by Mylan	OMOP447462	RxNorm Extension	Drug
Antihypertensive agent	43189870	Hydrochlorothiazide 25 MG / telmisartan 80 MG Oral Tablet [TELMISARTAN/HYDROCHLOROTHIAZIDE SANDOZ]	OMOP447463	RxNorm Extension	Drug
Antihypertensive agent	43189871	Hydrochlorothiazide 25 MG / telmisartan 80 MG Oral Tablet [TELMISARTAN TEVA] Box of 90 by TEVA	OMOP447472	RxNorm Extension	Drug
Antihypertensive agent	43189872	Hydrochlorothiazide 25 MG / telmisartan 80 MG Oral Tablet [TELMISARTAN/HYDROCHLOROTHIAZIDE ZENTIVA]	OMOP447473	RxNorm Extension	Drug
Antihypertensive agent	43189873	Hydrochlorothiazide 25 MG / telmisartan 80 MG Oral Tablet [Tolucombi] Box of 30	OMOP447483	RxNorm Extension	Drug
Antihypertensive agent	43189874	Hydrochlorothiazide 12.5 MG / telmisartan 40 MG Oral Tablet Box of 90	OMOP447499	RxNorm Extension	Drug
Antihypertensive agent	43189875	Hydrochlorothiazide 12.5 MG / telmisartan 40 MG Oral Tablet [PRITORPLUS] Box of 30 by Bayer	OMOP447507	RxNorm Extension	Drug
Antihypertensive agent	43189876	Hydrochlorothiazide 12.5 MG / telmisartan 40 MG Oral Tablet [TELMISARTAN/HYDROCHLOROTHIAZIDE CRISTERS] Box of 30 by Cristers	OMOP447523	RxNorm Extension	Drug
Antihypertensive agent	43189877	Hydrochlorothiazide 12.5 MG / telmisartan 40 MG Oral Tablet [TELMISARTAN/HYDROCHLOROTHIAZIDE SANDOZ]	OMOP447536	RxNorm Extension	Drug
Antihypertensive agent	43189878	Hydrochlorothiazide 12.5 MG / telmisartan 40 MG Oral Tablet [TELMISARTAN/HYDROCHLOROTHIAZIDE SANDOZ] Box of 30	OMOP447537	RxNorm Extension	Drug
Antihypertensive agent	43189879	Hydrochlorothiazide 12.5 MG / telmisartan 40 MG Oral Tablet [TELMISARTAN/HYDROCHLOROTHIAZIDE ZENTIVA] Box of 90 by Sanofi	OMOP447550	RxNorm Extension	Drug
Antihypertensive agent	43189880	candesartan / Hydrochlorothiazide Oral Tablet [CANDESARTAN/HYDROCHLOROTHIAZIDE BIOGARAN]	OMOP447564	RxNorm Extension	Drug
Antihypertensive agent	43189881	candesartan / Hydrochlorothiazide Oral Tablet [CANDESARTAN/HYDROCHLOROTHIAZIDE SANDOZ]	OMOP447571	RxNorm Extension	Drug
Antihypertensive agent	43189882	candesartan / Hydrochlorothiazide Oral Tablet [COKENZEN]	OMOP447577	RxNorm Extension	Drug
Antihypertensive agent	43189883	candesartan 8 MG / Hydrochlorothiazide 12.5 MG [CANDESARTAN/HYDROCHLOROTHIAZIDE TEVA]	OMOP447590	RxNorm Extension	Drug
Antihypertensive agent	43189884	candesartan 8 MG / Hydrochlorothiazide 12.5 MG [CANDESARTAN/HYDROCHLOROTHIAZIDE ZYDUS]	OMOP447593	RxNorm Extension	Drug
Antihypertensive agent	43189885	candesartan 8 MG / Hydrochlorothiazide 12.5 MG Oral Tablet Box of 30	OMOP447598	RxNorm Extension	Drug
Antihypertensive agent	43189886	candesartan 8 MG / Hydrochlorothiazide 12.5 MG Oral Tablet [CANDESARTAN/HYDROCHLOROTHIAZIDE ACTAVIS] Box of 30 by Actavis	OMOP447602	RxNorm Extension	Drug
Antihypertensive agent	43189887	candesartan 8 MG / Hydrochlorothiazide 12.5 MG Oral Tablet [CANDESARTAN/HYDROCHLOROTHIAZIDE ACTAVIS] Box of 90 by Actavis	OMOP447604	RxNorm Extension	Drug
Antihypertensive agent	43189888	candesartan 8 MG / Hydrochlorothiazide 12.5 MG Oral Tablet [CANDESARTAN/HYDROCHLOROTHIAZIDE ARROW] Box of 90 by Gerda	OMOP447609	RxNorm Extension	Drug
Antihypertensive agent	43189889	candesartan 8 MG / Hydrochlorothiazide 12.5 MG Oral Tablet [CANDESARTAN/HYDROCHLOROTHIAZIDE CRISTERS] Box of 30	OMOP447617	RxNorm Extension	Drug
Antihypertensive agent	43189890	candesartan 8 MG / Hydrochlorothiazide 12.5 MG Oral Tablet [CANDESARTAN/HYDROCHLOROTHIAZIDE CRISTERS] Box of 30 by Cristers	OMOP447618	RxNorm Extension	Drug
Antihypertensive agent	43189891	candesartan 8 MG / Hydrochlorothiazide 12.5 MG Oral Tablet [CANDESARTAN/HYDROCHLOROTHIAZIDE MYLAN] Box of 30	OMOP447632	RxNorm Extension	Drug
Antihypertensive agent	43189893	candesartan 8 MG / Hydrochlorothiazide 12.5 MG Oral Tablet [CANDESARTAN/HYDROCHLOROTHIAZIDE RANBAXY] Box of 30	OMOP447643	RxNorm Extension	Drug
Antihypertensive agent	43189894	candesartan 8 MG / Hydrochlorothiazide 12.5 MG Oral Tablet [CANDESARTAN/HYDROCHLOROTHIAZIDE SANDOZ] Box of 90	OMOP447651	RxNorm Extension	Drug
Antihypertensive agent	43189895	candesartan 8 MG / Hydrochlorothiazide 12.5 MG Oral Tablet [CANDESARTAN/HYDROCHLOROTHIAZIDE TEVA] Box of 90 by TEVA	OMOP447657	RxNorm Extension	Drug
Antihypertensive agent	43189896	candesartan 8 MG / Hydrochlorothiazide 12.5 MG Oral Tablet [COKENZEN] Box of 30	OMOP447675	RxNorm Extension	Drug
Antihypertensive agent	43189897	candesartan 16 MG / Hydrochlorothiazide 12.5 MG [CANDESARTAN/HYDROCHLOROTHIAZIDE ARROW]	OMOP447685	RxNorm Extension	Drug
Antihypertensive agent	43189898	candesartan 16 MG / Hydrochlorothiazide 12.5 MG [CANDESARTAN/HYDROCHLOROTHIAZIDE KRKA]	OMOP447689	RxNorm Extension	Drug
Antihypertensive agent	43189899	candesartan 16 MG / Hydrochlorothiazide 12.5 MG [CANDESARTAN/HYDROCHLOROTHIAZIDE TEVA]	OMOP447696	RxNorm Extension	Drug
Antihypertensive agent	43189900	candesartan 16 MG / Hydrochlorothiazide 12.5 MG Oral Tablet Box of 30	OMOP447703	RxNorm Extension	Drug
Antihypertensive agent	43189901	candesartan 16 MG / Hydrochlorothiazide 12.5 MG Oral Tablet [CANDESARTAN/HYDROCHLOROTHIAZIDE ARROW] Box of 30	OMOP447711	RxNorm Extension	Drug
Antihypertensive agent	43189902	candesartan 16 MG / Hydrochlorothiazide 12.5 MG Oral Tablet [CANDESARTAN/HYDROCHLOROTHIAZIDE KRKA] Box of 90	OMOP447735	RxNorm Extension	Drug
Antihypertensive agent	43189904	candesartan 16 MG / Hydrochlorothiazide 12.5 MG Oral Tablet [CANDESARTAN/HYDROCHLOROTHIAZIDE TEVA]	OMOP447757	RxNorm Extension	Drug
Antihypertensive agent	43189905	Bisoprolol / Hydrochlorothiazide Delayed Release Oral Tablet [BISOPROLOL/HYDROCHLOROTHIAZIDE BIOGARAN]	OMOP447793	RxNorm Extension	Drug
Antihypertensive agent	43189906	Bisoprolol 10 MG / Hydrochlorothiazide 6.25 MG Delayed Release Oral Tablet Box of 90	OMOP447819	RxNorm Extension	Drug
Antihypertensive agent	43189907	Bisoprolol 10 MG / Hydrochlorothiazide 6.25 MG Delayed Release Oral Tablet [BISOPROLOL HYDROCHLOROTHIAZIDE CRISTERS] Box of 90 by Cristers	OMOP447824	RxNorm Extension	Drug
Antihypertensive agent	43189908	Bisoprolol 10 MG / Hydrochlorothiazide 6.25 MG Delayed Release Oral Tablet [BISOPROLOL/HYDROCHLOROTHIAZIDE ARROW] Box of 30 by Arrow	OMOP447827	RxNorm Extension	Drug
Antihypertensive agent	43189909	Bisoprolol 10 MG / Hydrochlorothiazide 6.25 MG Delayed Release Oral Tablet [BISOPROLOL/HYDROCHLOROTHIAZIDE MYLAN] Box of 30 by Mylan	OMOP447843	RxNorm Extension	Drug
Antihypertensive agent	43189910	Bisoprolol 10 MG / Hydrochlorothiazide 6.25 MG Delayed Release Oral Tablet [BISOPROLOL/HYDROCHLOROTHIAZIDE RATIOPHARM] Box of 30	OMOP447853	RxNorm Extension	Drug
Antihypertensive agent	43189911	Bisoprolol 5 MG / Hydrochlorothiazide 6.25 MG [BISOPROLOL HYDROCHLOROTHIAZIDE CRISTERS]	OMOP447882	RxNorm Extension	Drug
Antihypertensive agent	43189913	Bisoprolol 5 MG / Hydrochlorothiazide 6.25 MG Delayed Release Oral Tablet	OMOP447896	RxNorm Extension	Drug
Antihypertensive agent	43189914	Bisoprolol 5 MG / Hydrochlorothiazide 6.25 MG Delayed Release Oral Tablet Box of 30	OMOP447897	RxNorm Extension	Drug
Antihypertensive agent	43189915	Bisoprolol 5 MG / Hydrochlorothiazide 6.25 MG Delayed Release Oral Tablet [BISOPROLOL HYDROCHLOROTHIAZIDE CRISTERS] Box of 30 by Cristers	OMOP447901	RxNorm Extension	Drug
Antihypertensive agent	43189916	Bisoprolol 5 MG / Hydrochlorothiazide 6.25 MG Delayed Release Oral Tablet [BISOPROLOL HYDROCHLOROTHIAZIDE CRISTERS] Box of 90	OMOP447902	RxNorm Extension	Drug
Antihypertensive agent	43189917	Bisoprolol 5 MG / Hydrochlorothiazide 6.25 MG Delayed Release Oral Tablet [BISOPROLOL/HYDROCHLOROTHIAZIDE E] Box of 90	OMOP447920	RxNorm Extension	Drug
Antihypertensive agent	43189918	Bisoprolol 5 MG / Hydrochlorothiazide 6.25 MG Delayed Release Oral Tablet [BISOPROLOL/HYDROCHLOROTHIAZIDE E] Box of 90 by Eurogenerics	OMOP447921	RxNorm Extension	Drug
Antihypertensive agent	43189919	Bisoprolol 5 MG / Hydrochlorothiazide 6.25 MG Delayed Release Oral Tablet [BISOPROLOL/HYDROCHLOROTHIAZIDE MYLAN] Box of 90 by Mylan	OMOP447926	RxNorm Extension	Drug
Antihypertensive agent	43189920	Bisoprolol 5 MG / Hydrochlorothiazide 6.25 MG Delayed Release Oral Tablet [BISOPROLOL/HYDROCHLOROTHIAZIDE SANDOZ] Box of 90	OMOP447942	RxNorm Extension	Drug
Antihypertensive agent	43189921	Bisoprolol 5 MG / Hydrochlorothiazide 6.25 MG Delayed Release Oral Tablet [BISOPROLOL/HYDROCHLOROTHIAZIDE ZENTIVA] Box of 30 by Sanofi	OMOP447952	RxNorm Extension	Drug
Antihypertensive agent	43189922	Bisoprolol 5 MG / Hydrochlorothiazide 6.25 MG Delayed Release Oral Tablet [LODOZ] Box of 30	OMOP447956	RxNorm Extension	Drug
Antihypertensive agent	43189923	Bisoprolol 2.5 MG / Hydrochlorothiazide 6.25 MG [BISOPROLOL/HYDROCHLOROTHIAZIDE ARROW]	OMOP447964	RxNorm Extension	Drug
Antihypertensive agent	43189924	Bisoprolol 2.5 MG / Hydrochlorothiazide 6.25 MG Delayed Release Oral Tablet Box of 90	OMOP447978	RxNorm Extension	Drug
Antihypertensive agent	43189925	Bisoprolol 2.5 MG / Hydrochlorothiazide 6.25 MG Delayed Release Oral Tablet [BISOPROLOL/HYDROCHLOROTHIAZIDE E]	OMOP447994	RxNorm Extension	Drug
Antihypertensive agent	43189926	Bisoprolol 2.5 MG / Hydrochlorothiazide 6.25 MG Delayed Release Oral Tablet [BISOPROLOL/HYDROCHLOROTHIAZIDE E] Box of 30	OMOP447995	RxNorm Extension	Drug
Antihypertensive agent	43189927	Bisoprolol 2.5 MG / Hydrochlorothiazide 6.25 MG Delayed Release Oral Tablet [BISOPROLOL/HYDROCHLOROTHIAZIDE MYLAN] Box of 30 by Mylan	OMOP448001	RxNorm Extension	Drug
Antihypertensive agent	43189928	Bisoprolol 2.5 MG / Hydrochlorothiazide 6.25 MG Delayed Release Oral Tablet [BISOPROLOL/HYDROCHLOROTHIAZIDE MYLAN] Box of 90 by Mylan	OMOP448003	RxNorm Extension	Drug
Antihypertensive agent	43189930	Bisoprolol 2.5 MG / Hydrochlorothiazide 6.25 MG Delayed Release Oral Tablet [BISOPROLOL/HYDROCHLOROTHIAZIDE RATIOPHARM] Box of 30	OMOP448010	RxNorm Extension	Drug
Antihypertensive agent	43189931	Bisoprolol 2.5 MG / Hydrochlorothiazide 6.25 MG Delayed Release Oral Tablet [BISOPROLOL/HYDROCHLOROTHIAZIDE RATIOPHARM] Box of 90	OMOP448014	RxNorm Extension	Drug
Antihypertensive agent	43189932	Bisoprolol 2.5 MG / Hydrochlorothiazide 6.25 MG Delayed Release Oral Tablet [BISOPROLOL/HYDROCHLOROTHIAZIDE SANDOZ] Box of 30	OMOP448017	RxNorm Extension	Drug
Antihypertensive agent	43189933	Bisoprolol 2.5 MG / Hydrochlorothiazide 6.25 MG Delayed Release Oral Tablet [BISOPROLOL/HYDROCHLOROTHIAZIDE ZENTIVA] Box of 30 by Sanofi	OMOP448028	RxNorm Extension	Drug
Antihypertensive agent	43189934	Bisoprolol 2.5 MG / Hydrochlorothiazide 6.25 MG Delayed Release Oral Tablet [BISOPROLOL/HYDROCHLOROTHIAZIDE ZENTIVA] Box of 90 by Sanofi	OMOP448030	RxNorm Extension	Drug
Antihypertensive agent	43189935	Bisoprolol 2.5 MG / Hydrochlorothiazide 6.25 MG Delayed Release Oral Tablet [LODOZ] Box of 90	OMOP448035	RxNorm Extension	Drug
Antihypertensive agent	43189936	Bisoprolol 2.5 MG / Hydrochlorothiazide 6.25 MG Delayed Release Oral Tablet [WYTENS] Box of 30	OMOP448038	RxNorm Extension	Drug
Antihypertensive agent	43189937	Hydrochlorothiazide 12.5 MG / quinapril 20 MG [QUINAPRIL/HYDROCHLOROTHIAZIDE ARROW]	OMOP448052	RxNorm Extension	Drug
Antihypertensive agent	43189938	Hydrochlorothiazide 12.5 MG / quinapril 20 MG Delayed Release Oral Tablet Box of 30	OMOP448059	RxNorm Extension	Drug
Antihypertensive agent	43189939	Hydrochlorothiazide 12.5 MG / quinapril 20 MG Delayed Release Oral Tablet [QUINAPRIL/HYDROCHLOROTHIAZIDE ARROW] Box of 90 by Arrow	OMOP448080	RxNorm Extension	Drug
Antihypertensive agent	43189940	Hydrochlorothiazide 12.5 MG / quinapril 20 MG Delayed Release Oral Tablet [QUINAPRIL/HYDROCHLOROTHIAZIDE ZENTIVA] Box of 30	OMOP448092	RxNorm Extension	Drug
Antihypertensive agent	43189941	Hydrochlorothiazide 12.5 MG / quinapril 20 MG Delayed Release Oral Tablet [QUINAPRIL/HYDROCHLOROTHIAZIDE ZENTIVA] Box of 30 by Sanofi	OMOP448093	RxNorm Extension	Drug
Antihypertensive agent	43189942	Amiloride / Hydrochlorothiazide Oral Tablet [AMILORIDE HYDROCHLOROTHIAZIDE TEVA]	OMOP448094	RxNorm Extension	Drug
Antihypertensive agent	43189943	Amiloride 5 MG / Hydrochlorothiazide 50 MG Oral Tablet Box of 30 by Ranbaxy	OMOP448107	RxNorm Extension	Drug
Antihypertensive agent	43189944	Hydrochlorothiazide / nebivolol Delayed Release Oral Tablet	OMOP448113	RxNorm Extension	Drug
Antihypertensive agent	43189945	Hydrochlorothiazide / nebivolol Delayed Release Oral Tablet [TEMERITDUO]	OMOP448115	RxNorm Extension	Drug
Antihypertensive agent	43189946	Hydrochlorothiazide 12.5 MG / nebivolol 5 MG [CONEBILOX]	OMOP448116	RxNorm Extension	Drug
Antihypertensive agent	43189947	Hydrochlorothiazide 12.5 MG / nebivolol 5 MG Delayed Release Oral Tablet	OMOP448118	RxNorm Extension	Drug
Antihypertensive agent	43189948	Hydrochlorothiazide 12.5 MG / nebivolol 5 MG Delayed Release Oral Tablet [CONEBILOX] Box of 90	OMOP448125	RxNorm Extension	Drug
Antihypertensive agent	43189949	Hydrochlorothiazide 25 MG / nebivolol 5 MG Delayed Release Oral Tablet	OMOP448135	RxNorm Extension	Drug
Antihypertensive agent	43189950	Hydrochlorothiazide 25 MG / nebivolol 5 MG Delayed Release Oral Tablet Box of 30	OMOP448136	RxNorm Extension	Drug
Antihypertensive agent	43189951	Hydrochlorothiazide 25 MG / nebivolol 5 MG Delayed Release Oral Tablet [TEMERITDUO]	OMOP448143	RxNorm Extension	Drug
Antihypertensive agent	43190059	Captopril Oral Tablet [CAPTOPRIL ZYDUS]	OMOP449341	RxNorm Extension	Drug
Antihypertensive agent	43190060	Captopril 50 MG [CAPTOPRIL BIOSTABILEX]	OMOP449351	RxNorm Extension	Drug
Antihypertensive agent	43190061	Captopril 50 MG [CAPTOPRIL EG]	OMOP449353	RxNorm Extension	Drug
Antihypertensive agent	43190062	Captopril 50 MG Oral Tablet [CAPTOPRIL ARROW] Box of 30 by Arrow	OMOP449366	RxNorm Extension	Drug
Antihypertensive agent	43190063	Captopril 50 MG Oral Tablet [CAPTOPRIL BIOGARAN] Box of 30	OMOP449368	RxNorm Extension	Drug
Antihypertensive agent	43190064	Captopril 50 MG Oral Tablet [CAPTOPRIL ZENTIVA]	OMOP449395	RxNorm Extension	Drug
Antihypertensive agent	43190065	Captopril 50 MG Oral Tablet [CAPTOPRIL ZYDUS]	OMOP449398	RxNorm Extension	Drug
Antihypertensive agent	43190066	Captopril 50 MG Oral Tablet [LOPRIL] Box of 30	OMOP449403	RxNorm Extension	Drug
Antihypertensive agent	43190067	Captopril 25 MG [CAPTOPRIL MYLAN]	OMOP449412	RxNorm Extension	Drug
Antihypertensive agent	43190068	Captopril 25 MG Oral Tablet [CAPTOPRIL CRISTERS] Box of 30	OMOP449433	RxNorm Extension	Drug
Antihypertensive agent	43190069	Captopril 25 MG Oral Tablet [CAPTOPRIL EG] Box of 30	OMOP449436	RxNorm Extension	Drug
Antihypertensive agent	43190070	Captopril 25 MG Oral Tablet [CAPTOPRIL TEVA]	OMOP449452	RxNorm Extension	Drug
Antihypertensive agent	43190071	Captopril 25 MG Oral Tablet [CAPTOPRIL ZYDUS] Box of 30	OMOP449459	RxNorm Extension	Drug
Antihypertensive agent	43190072	Captopril 25 MG Oral Tablet [LOPRIL] Box of 90	OMOP449464	RxNorm Extension	Drug
Antihypertensive agent	43190073	Captopril 25 MG Oral Tablet [LOPRIL] Box of 90 by Bristol Myers Squibb	OMOP449465	RxNorm Extension	Drug
Antihypertensive agent	43190136	Propranolol 4.28 MG/ML Oral Solution Box of 1	OMOP450059	RxNorm Extension	Drug
Antihypertensive agent	43190319	Indapamide 2.5 MG Delayed Release Oral Tablet [Fluex]	OMOP451634	RxNorm Extension	Drug
Antihypertensive agent	43190320	Indapamide 2.5 MG Delayed Release Oral Tablet [Fluex] Box of 30	OMOP451635	RxNorm Extension	Drug
Antihypertensive agent	43190331	Betaxolol Delayed Release Oral Tablet [BETAXOLOL EG]	OMOP451738	RxNorm Extension	Drug
Antihypertensive agent	43190332	Betaxolol Delayed Release Oral Tablet [BETAXOLOL SANDOZ]	OMOP451741	RxNorm Extension	Drug
Antihypertensive agent	43190333	Betaxolol 20 MG Delayed Release Oral Tablet [BETAXOLOL SANDOZ] Box of 90 by Sandoz	OMOP451774	RxNorm Extension	Drug
Antihypertensive agent	43190334	Betaxolol 20 MG Delayed Release Oral Tablet [BETAXOLOL TEVA SANTE]	OMOP451775	RxNorm Extension	Drug
Antihypertensive agent	43190335	Betaxolol 20 MG Delayed Release Oral Tablet [BETAXOLOL TEVA SANTE] Box of 90 by TEVA	OMOP451779	RxNorm Extension	Drug
Antihypertensive agent	43190350	Propranolol Prefilled Syringe [KARNODYL]	OMOP451899	RxNorm Extension	Drug
Antihypertensive agent	43190351	Propranolol Oral Tablet [AVLOCARDYL]	OMOP451900	RxNorm Extension	Drug
Antihypertensive agent	43190352	Propranolol Oral Tablet [PROPRANOLOL EG]	OMOP451901	RxNorm Extension	Drug
Antihypertensive agent	43190353	Propranolol 40 MG Oral Tablet [PROPRANOLOL EG] Box of 50 by Eurogenerics	OMOP451916	RxNorm Extension	Drug
Antihypertensive agent	43190355	Propranolol 160 MG [PROPRANOLOL TEVA]	OMOP451927	RxNorm Extension	Drug
Antihypertensive agent	43190356	Propranolol 160 MG Extended Release Oral Capsule [PROPRANOLOL TEVA] Box of 30	OMOP451937	RxNorm Extension	Drug
Antihypertensive agent	43190423	Methyclothiazide / Triamterene Oral Tablet [ISOBAR]	OMOP452476	RxNorm Extension	Drug
Antihypertensive agent	43190894	carvedilol Delayed Release Oral Tablet [CARVEDILOL EG]	OMOP456752	RxNorm Extension	Drug
Antihypertensive agent	43190895	carvedilol Delayed Release Oral Tablet [CARVEDILOL MYLAN]	OMOP456753	RxNorm Extension	Drug
Antihypertensive agent	43190896	carvedilol 25 MG [CARVEDILOL PFIZER]	OMOP456762	RxNorm Extension	Drug
Antihypertensive agent	43190897	carvedilol 25 MG Delayed Release Oral Tablet [CARVEDILOL PFIZER] Box of 30 by Pfizer	OMOP456780	RxNorm Extension	Drug
Antihypertensive agent	43190898	carvedilol 25 MG Delayed Release Oral Tablet [CARVEDILOL ZENTIVA] Box of 28	OMOP456782	RxNorm Extension	Drug
Antihypertensive agent	43190899	carvedilol 25 MG Oral Tablet [CARVEDILOL BIOGARAN]	OMOP456784	RxNorm Extension	Drug
Antihypertensive agent	43190900	carvedilol 12.5 MG Delayed Release Oral Tablet [CARVEDILOL EG] Box of 28 by Eurogenerics	OMOP456808	RxNorm Extension	Drug
Antihypertensive agent	43190901	carvedilol 12.5 MG Delayed Release Oral Tablet [CARVEDILOL MYLAN] Box of 28 by Mylan	OMOP456811	RxNorm Extension	Drug
Antihypertensive agent	43190902	carvedilol 6.25 MG Delayed Release Oral Tablet Box of 28	OMOP456838	RxNorm Extension	Drug
Antihypertensive agent	43191077	olmesartan Delayed Release Oral Tablet	OMOP458448	RxNorm Extension	Drug
Antihypertensive agent	43191078	olmesartan 10 MG Delayed Release Oral Tablet Box of 30	OMOP458453	RxNorm Extension	Drug
Antihypertensive agent	43191079	olmesartan 10 MG Delayed Release Oral Tablet Box of 90	OMOP458456	RxNorm Extension	Drug
Antihypertensive agent	43191080	olmesartan 10 MG Delayed Release Oral Tablet [Olmetec] Box of 30 by Daiichi Sankyo	OMOP458464	RxNorm Extension	Drug
Antihypertensive agent	43191081	olmesartan 20 MG Delayed Release Oral Tablet [ALTEIS]	OMOP458472	RxNorm Extension	Drug
Antihypertensive agent	43191082	olmesartan 20 MG Delayed Release Oral Tablet [ALTEIS] Box of 30 by Menarini	OMOP458474	RxNorm Extension	Drug
Antihypertensive agent	43191083	olmesartan 20 MG Delayed Release Oral Tablet [ALTEIS] Box of 90	OMOP458476	RxNorm Extension	Drug
Antihypertensive agent	43191084	olmesartan 20 MG Delayed Release Oral Tablet [ALTEIS] Box of 90 by Menarini	OMOP458477	RxNorm Extension	Drug
Antihypertensive agent	43191085	olmesartan 40 MG Delayed Release Oral Tablet Box of 90	OMOP458487	RxNorm Extension	Drug
Antihypertensive agent	43191086	Amlodipine / olmesartan Delayed Release Oral Tablet	OMOP458499	RxNorm Extension	Drug
Antihypertensive agent	43191087	Amlodipine 5 MG / olmesartan 20 MG [AXELER]	OMOP458502	RxNorm Extension	Drug
Antihypertensive agent	43191088	Amlodipine 5 MG / olmesartan 20 MG Delayed Release Oral Tablet [AXELER] Box of 90	OMOP458510	RxNorm Extension	Drug
Antihypertensive agent	43191089	Amlodipine 5 MG / olmesartan 40 MG Delayed Release Oral Tablet Box of 30	OMOP458520	RxNorm Extension	Drug
Antihypertensive agent	43191090	Amlodipine 5 MG / olmesartan 40 MG Delayed Release Oral Tablet [Sevikar] Box of 30 by Daiichi Sankyo	OMOP458530	RxNorm Extension	Drug
Antihypertensive agent	43191091	Amlodipine 10 MG / olmesartan 40 MG Delayed Release Oral Tablet Box of 30	OMOP458535	RxNorm Extension	Drug
Antihypertensive agent	43191217	irbesartan Delayed Release Oral Tablet [IRBESARTAN ACCORD]	OMOP459816	RxNorm Extension	Drug
Antihypertensive agent	43191218	irbesartan Delayed Release Oral Tablet [IRBESARTAN EG]	OMOP459823	RxNorm Extension	Drug
Antihypertensive agent	43191219	irbesartan Delayed Release Oral Tablet [IRBESARTAN PHR LAB]	OMOP459825	RxNorm Extension	Drug
Antihypertensive agent	43191220	irbesartan Delayed Release Oral Tablet [IRBESARTAN RANBAXY]	OMOP459826	RxNorm Extension	Drug
Antihypertensive agent	43191221	irbesartan Delayed Release Oral Tablet [IRBESARTAN ZYDUS]	OMOP459833	RxNorm Extension	Drug
Antihypertensive agent	43191223	irbesartan 75 MG [IRBESARTAN RATIOPHARM]	OMOP459849	RxNorm Extension	Drug
Antihypertensive agent	43191224	irbesartan 75 MG [IRBESARTAN REF]	OMOP459850	RxNorm Extension	Drug
Antihypertensive agent	43191225	irbesartan 75 MG [IRBESARTAN ZYDUS]	OMOP459854	RxNorm Extension	Drug
Antihypertensive agent	43191226	irbesartan 75 MG Delayed Release Oral Tablet [Aprovel] Box of 56 by Sanofi	OMOP459865	RxNorm Extension	Drug
Antihypertensive agent	43191227	irbesartan 75 MG Delayed Release Oral Tablet [Aprovel] Box of 90 by Sanofi	OMOP459867	RxNorm Extension	Drug
Antihypertensive agent	43191228	irbesartan 75 MG Delayed Release Oral Tablet [Ifirmasta] Box of 90	OMOP459872	RxNorm Extension	Drug
Antihypertensive agent	43191230	irbesartan 75 MG Delayed Release Oral Tablet [IRBESARTAN BIOGARAN]	OMOP459890	RxNorm Extension	Drug
Antihypertensive agent	43191231	irbesartan 75 MG Delayed Release Oral Tablet [IRBESARTAN ISOMED]	OMOP459907	RxNorm Extension	Drug
Antihypertensive agent	43191232	irbesartan 75 MG Delayed Release Oral Tablet [IRBESARTAN PHR LAB]	OMOP459912	RxNorm Extension	Drug
Antihypertensive agent	43191233	irbesartan 75 MG Delayed Release Oral Tablet [IRBESARTAN RANBAXY] Box of 30	OMOP459917	RxNorm Extension	Drug
Antihypertensive agent	43191234	irbesartan 75 MG Delayed Release Oral Tablet [IRBESARTAN RATIOPHARM] Box of 30	OMOP459922	RxNorm Extension	Drug
Antihypertensive agent	43191235	irbesartan 75 MG Delayed Release Oral Tablet [IRBESARTAN SANDOZ]	OMOP459930	RxNorm Extension	Drug
Antihypertensive agent	43191236	irbesartan 75 MG Delayed Release Oral Tablet [IRBESARTAN TEVA] Box of 30	OMOP459937	RxNorm Extension	Drug
Antihypertensive agent	43191237	irbesartan 75 MG Oral Tablet [IRBESARTAN ARROW] Box of 30 by Arrow	OMOP459956	RxNorm Extension	Drug
Antihypertensive agent	43191238	irbesartan 75 MG Oral Tablet [IRBESARTAN MYLAN] Box of 90	OMOP459960	RxNorm Extension	Drug
Antihypertensive agent	43191239	irbesartan 150 MG [IRBESARTAN ZENTIVA]	OMOP459981	RxNorm Extension	Drug
Antihypertensive agent	43191240	irbesartan 150 MG [IRBESARTAN ZYDUS]	OMOP459982	RxNorm Extension	Drug
Antihypertensive agent	43191241	irbesartan 150 MG Delayed Release Oral Tablet [IRBESARTAN BIOGARAN]	OMOP460022	RxNorm Extension	Drug
Antihypertensive agent	43191242	irbesartan 150 MG Delayed Release Oral Tablet [IRBESARTAN BIOGARAN] Box of 30 by Biogaran	OMOP460024	RxNorm Extension	Drug
Antihypertensive agent	43191243	irbesartan 150 MG Delayed Release Oral Tablet [IRBESARTAN BIOGARAN] Box of 90	OMOP460025	RxNorm Extension	Drug
Antihypertensive agent	43191244	irbesartan 150 MG Delayed Release Oral Tablet [IRBESARTAN CRISTERS] Box of 30	OMOP460028	RxNorm Extension	Drug
Antihypertensive agent	43191245	irbesartan 150 MG Delayed Release Oral Tablet [IRBESARTAN CRISTERS] Box of 90 by Cristers	OMOP460031	RxNorm Extension	Drug
Antihypertensive agent	43191246	irbesartan 150 MG Delayed Release Oral Tablet [IRBESARTAN ISOMED]	OMOP460037	RxNorm Extension	Drug
Antihypertensive agent	43191247	irbesartan 150 MG Delayed Release Oral Tablet [IRBESARTAN PHR LAB] Box of 30	OMOP460043	RxNorm Extension	Drug
Antihypertensive agent	43191248	irbesartan 150 MG Delayed Release Oral Tablet [IRBESARTAN RANBAXY] Box of 90 by Ranbaxy	OMOP460051	RxNorm Extension	Drug
Antihypertensive agent	43191249	irbesartan 150 MG Delayed Release Oral Tablet [IRBESARTAN REF] Box of 30 by Biogaran	OMOP460059	RxNorm Extension	Drug
Antihypertensive agent	43191250	irbesartan 150 MG Delayed Release Oral Tablet [IRBESARTAN TEVA] Box of 30 by TEVA	OMOP460067	RxNorm Extension	Drug
Antihypertensive agent	43191251	irbesartan 150 MG Delayed Release Oral Tablet [IRBESARTAN ZENTIVA] Box of 30 by Sanofi	OMOP460073	RxNorm Extension	Drug
Antihypertensive agent	43191252	irbesartan 150 MG Oral Tablet [IRBESARTAN MYLAN] Box of 90	OMOP460090	RxNorm Extension	Drug
Antihypertensive agent	43191253	irbesartan 300 MG [IRBESARTAN BIOGARAN]	OMOP460098	RxNorm Extension	Drug
Antihypertensive agent	43191254	irbesartan 300 MG [IRBESARTAN ISOMED]	OMOP460101	RxNorm Extension	Drug
Antihypertensive agent	43191255	irbesartan 300 MG [IRBESARTAN ZENTIVA]	OMOP460110	RxNorm Extension	Drug
Antihypertensive agent	43191256	irbesartan 300 MG Delayed Release Oral Tablet [Aprovel] Box of 30 by Sanofi	OMOP460118	RxNorm Extension	Drug
Antihypertensive agent	43191257	irbesartan 300 MG Delayed Release Oral Tablet [IRBESARTAN ACCORD] Box of 30 by Accord	OMOP460130	RxNorm Extension	Drug
Antihypertensive agent	43191258	irbesartan 300 MG Delayed Release Oral Tablet [IRBESARTAN ACCORD] Box of 90	OMOP460131	RxNorm Extension	Drug
Antihypertensive agent	43191259	irbesartan 300 MG Delayed Release Oral Tablet [IRBESARTAN ALTER] Box of 90	OMOP460136	RxNorm Extension	Drug
Antihypertensive agent	43191260	irbesartan 300 MG Delayed Release Oral Tablet [IRBESARTAN ALTER] Box of 90 by Alter	OMOP460138	RxNorm Extension	Drug
Antihypertensive agent	43191261	irbesartan 300 MG Delayed Release Oral Tablet [IRBESARTAN CRISTERS] Box of 30	OMOP460156	RxNorm Extension	Drug
Antihypertensive agent	43191262	irbesartan 300 MG Delayed Release Oral Tablet [IRBESARTAN ISOMED] Box of 30 by TEVA	OMOP460168	RxNorm Extension	Drug
Antihypertensive agent	43191263	irbesartan 300 MG Delayed Release Oral Tablet [IRBESARTAN RANBAXY] Box of 90	OMOP460181	RxNorm Extension	Drug
Antihypertensive agent	43191264	irbesartan 300 MG Delayed Release Oral Tablet [IRBESARTAN TEVA] Box of 30	OMOP460199	RxNorm Extension	Drug
Antihypertensive agent	43191265	irbesartan 300 MG Delayed Release Oral Tablet [IRBESARTAN ZENTIVA] Box of 90 by Sanofi	OMOP460208	RxNorm Extension	Drug
Antihypertensive agent	43191266	irbesartan 300 MG Oral Tablet Box of 90	OMOP460214	RxNorm Extension	Drug
Antihypertensive agent	43191267	irbesartan 300 MG Oral Tablet [IRBESARTAN ARROW] Box of 90	OMOP460218	RxNorm Extension	Drug
Antihypertensive agent	43191268	irbesartan 300 MG Oral Tablet [IRBESARTAN MYLAN] Box of 30 by Mylan	OMOP460222	RxNorm Extension	Drug
Antihypertensive agent	43191763	Oxprenolol 160 MG Delayed Release Oral Tablet Box of 30	OMOP464254	RxNorm Extension	Drug
Antihypertensive agent	43191795	Betaxolol 2.5 MG/ML Ophthalmic Suspension [Betoptic] Box of 60	OMOP464589	RxNorm Extension	Drug
Antihypertensive agent	43191814	lercanidipine Delayed Release Oral Tablet [LERCAN]	OMOP464785	RxNorm Extension	Drug
Antihypertensive agent	43191815	lercanidipine Delayed Release Oral Tablet [LERCANIDIPINE BOUCHARA RECORDATI]	OMOP464791	RxNorm Extension	Drug
Antihypertensive agent	43191816	lercanidipine Delayed Release Oral Tablet [LERCANIDIPINE CRISTERS]	OMOP464792	RxNorm Extension	Drug
Antihypertensive agent	43191817	lercanidipine 10 MG [LERCANIDIPINE ARROW]	OMOP464805	RxNorm Extension	Drug
Antihypertensive agent	43191818	lercanidipine 10 MG [LERCANIDIPINE EVOLUGEN]	OMOP464812	RxNorm Extension	Drug
Antihypertensive agent	43191819	lercanidipine 10 MG [LERCANIDIPINE ZENTIVA]	OMOP464818	RxNorm Extension	Drug
Antihypertensive agent	43191820	lercanidipine 10 MG [LERCANIDIPINE ZYDUS]	OMOP464819	RxNorm Extension	Drug
Antihypertensive agent	43191821	lercanidipine 10 MG Delayed Release Oral Tablet [LERCANIDIPINE ARROW] Box of 30 by Arrow	OMOP464831	RxNorm Extension	Drug
Antihypertensive agent	43191822	lercanidipine 10 MG Delayed Release Oral Tablet [LERCANIDIPINE ARROW] Box of 90 by Gerda	OMOP464839	RxNorm Extension	Drug
Antihypertensive agent	43191823	lercanidipine 10 MG Delayed Release Oral Tablet [LERCANIDIPINE BOUCHARA RECORDATI]	OMOP464846	RxNorm Extension	Drug
Antihypertensive agent	43191824	lercanidipine 10 MG Delayed Release Oral Tablet [LERCANIDIPINE EVOLUGEN] Box of 90	OMOP464863	RxNorm Extension	Drug
Antihypertensive agent	43191825	lercanidipine 20 MG [LERCAN]	OMOP464908	RxNorm Extension	Drug
Antihypertensive agent	43191826	lercanidipine 20 MG [LERCANIDIPINE CRISTERS]	OMOP464914	RxNorm Extension	Drug
Antihypertensive agent	43191827	lercanidipine 20 MG Delayed Release Oral Tablet [LERCAN] Box of 90	OMOP464931	RxNorm Extension	Drug
Antihypertensive agent	43191828	lercanidipine 20 MG Delayed Release Oral Tablet [LERCAN] Box of 90 by Pierre Fabre	OMOP464932	RxNorm Extension	Drug
Antihypertensive agent	43191830	lercanidipine 20 MG Delayed Release Oral Tablet [LERCANIDIPINE BIOGARAN] Box of 30	OMOP464945	RxNorm Extension	Drug
Antihypertensive agent	43191831	lercanidipine 20 MG Delayed Release Oral Tablet [LERCANIDIPINE BOUCHARA RECORDATI] Box of 30	OMOP464950	RxNorm Extension	Drug
Antihypertensive agent	43191832	lercanidipine 20 MG Delayed Release Oral Tablet [LERCANIDIPINE EG] Box of 30	OMOP464959	RxNorm Extension	Drug
Antihypertensive agent	43191833	lercanidipine 20 MG Delayed Release Oral Tablet [LERCANIDIPINE EVOLUGEN] Box of 90 by Evolupharm	OMOP464968	RxNorm Extension	Drug
Antihypertensive agent	43191834	lercanidipine 20 MG Delayed Release Oral Tablet [LERCANIDIPINE MYLAN] Box of 30	OMOP464970	RxNorm Extension	Drug
Antihypertensive agent	43191835	lercanidipine 20 MG Delayed Release Oral Tablet [LERCANIDIPINE MYLAN] Box of 90	OMOP464972	RxNorm Extension	Drug
Antihypertensive agent	43191836	lercanidipine 20 MG Delayed Release Oral Tablet [LERCANIDIPINE SANDOZ] Box of 90 by Sandoz	OMOP464990	RxNorm Extension	Drug
Antihypertensive agent	43191837	lercanidipine 20 MG Delayed Release Oral Tablet [LERCANIDIPINE ZENTIVA] Box of 30 by Sanofi	OMOP464993	RxNorm Extension	Drug
Antihypertensive agent	43191838	lercanidipine 20 MG Delayed Release Oral Tablet [LERCANIDIPINE ZYDUS] Box of 90 by Zydus	OMOP465001	RxNorm Extension	Drug
Antihypertensive agent	43191839	lercanidipine 20 MG Delayed Release Oral Tablet [Zanidip]	OMOP465002	RxNorm Extension	Drug
Antihypertensive agent	43191843	Enalapril Oral Tablet [ENALAPRIL ZENTIVA]	OMOP465044	RxNorm Extension	Drug
Antihypertensive agent	43191844	Enalapril 5 MG [ENALAPRIL RPG]	OMOP465057	RxNorm Extension	Drug
Antihypertensive agent	43191845	Enalapril 5 MG Oral Tablet [ENALAPRIL ACTAVIS]	OMOP465068	RxNorm Extension	Drug
Antihypertensive agent	43191846	Enalapril 5 MG Oral Tablet [ENALAPRIL RANBAXY] Box of 28 by Ranbaxy	OMOP465104	RxNorm Extension	Drug
Antihypertensive agent	43191847	Enalapril 5 MG Oral Tablet [ENALAPRIL TEVA] Box of 28 by TEVA	OMOP465116	RxNorm Extension	Drug
Antihypertensive agent	43191848	Enalapril 5 MG Oral Tablet [Renitec]	OMOP465126	RxNorm Extension	Drug
Antihypertensive agent	43191849	Enalapril 5 MG Oral Tablet [Renitec] Box of 50 by Merck	OMOP465130	RxNorm Extension	Drug
Antihypertensive agent	43191851	Enalapril 20 MG Oral Tablet Box of 84	OMOP465151	RxNorm Extension	Drug
Antihypertensive agent	43191852	Enalapril 20 MG Oral Tablet [ENALAPRIL CRISTERS]	OMOP465173	RxNorm Extension	Drug
Antihypertensive agent	43191853	Enalapril 20 MG Oral Tablet [ENALAPRIL RPG] Box of 28	OMOP465201	RxNorm Extension	Drug
Antihypertensive agent	43191854	Enalapril 20 MG Oral Tablet [ENALAPRIL SANDOZ]	OMOP465203	RxNorm Extension	Drug
Antihypertensive agent	43191855	Enalapril 20 MG Oral Tablet [ENALAPRIL SANDOZ] Box of 90	OMOP465207	RxNorm Extension	Drug
Antihypertensive agent	43191857	Enalapril 20 MG Oral Tablet [ENALAPRIL TEVA] Box of 28 by Ratiopharm	OMOP465214	RxNorm Extension	Drug
Antihypertensive agent	43192265	Fosinopril 20 MG [FOSINOPRIL ARROW]	OMOP469077	RxNorm Extension	Drug
Antihypertensive agent	43192266	Fosinopril 20 MG Oral Tablet [FOSINOPRIL EG] Box of 30	OMOP469109	RxNorm Extension	Drug
Antihypertensive agent	43192267	Fosinopril 20 MG Oral Tablet [FOSINOPRIL ZENTIVA] Box of 30	OMOP469126	RxNorm Extension	Drug
Antihypertensive agent	43192268	Fosinopril 10 MG Oral Tablet Box of 90	OMOP469137	RxNorm Extension	Drug
Antihypertensive agent	43192271	Fosinopril 10 MG Oral Tablet [FOSINOPRIL BIOGARAN] Box of 90 by Biogaran	OMOP469153	RxNorm Extension	Drug
Antihypertensive agent	43192272	Fosinopril 10 MG Oral Tablet [FOSINOPRIL CRISTERS]	OMOP469154	RxNorm Extension	Drug
Antihypertensive agent	43192273	Fosinopril 10 MG Oral Tablet [FOSINOPRIL MYLAN]	OMOP469162	RxNorm Extension	Drug
Antihypertensive agent	43192274	Fosinopril 10 MG Oral Tablet [FOSINOPRIL MYLAN] Box of 90	OMOP469166	RxNorm Extension	Drug
Antihypertensive agent	43192275	Fosinopril 10 MG Oral Tablet [FOSINOPRIL TEVA] Box of 30 by TEVA	OMOP469170	RxNorm Extension	Drug
Antihypertensive agent	43192386	Amlodipine Oral Capsule [AMLODIPINE PFIZER]	OMOP470118	RxNorm Extension	Drug
Antihypertensive agent	43192387	Amlodipine Oral Capsule [AMLODIPINE PHR LAB]	OMOP470119	RxNorm Extension	Drug
Antihypertensive agent	43192388	Amlodipine Oral Capsule [AMLODIPINE RATIOPHARM]	OMOP470123	RxNorm Extension	Drug
Antihypertensive agent	43192389	Amlodipine Oral Capsule [AMLODIPINE TEVA]	OMOP470125	RxNorm Extension	Drug
Antihypertensive agent	43192390	Amlodipine 5 MG [AMLODIPINE EVOLUGEN]	OMOP470138	RxNorm Extension	Drug
Antihypertensive agent	43192391	Amlodipine 5 MG [AMLODIPINE ZYDUS]	OMOP470151	RxNorm Extension	Drug
Antihypertensive agent	43192392	Amlodipine 5 MG Oral Capsule [AMLODIPINE ALMUS] Box of 90	OMOP470158	RxNorm Extension	Drug
Antihypertensive agent	43192394	Amlodipine 5 MG Oral Capsule [AMLODIPINE CRISTERS]	OMOP470186	RxNorm Extension	Drug
Antihypertensive agent	43192395	Amlodipine 5 MG Oral Capsule [AMLODIPINE CRISTERS] Box of 30 by Cristers	OMOP470189	RxNorm Extension	Drug
Antihypertensive agent	43192396	Amlodipine 5 MG Oral Capsule [AMLODIPINE CRISTERS] Box of 90 by Cristers	OMOP470191	RxNorm Extension	Drug
Antihypertensive agent	43192397	Amlodipine 5 MG Oral Capsule [AMLODIPINE EVOLUGEN] Box of 30 by Evolupharm	OMOP470201	RxNorm Extension	Drug
Antihypertensive agent	43192398	Amlodipine 5 MG Oral Capsule [AMLODIPINE PHR LAB] Box of 90	OMOP470224	RxNorm Extension	Drug
Antihypertensive agent	43192401	Amlodipine 5 MG Oral Capsule [AMLODIPINE SANDOZ] Box of 30 by Sandoz	OMOP470250	RxNorm Extension	Drug
Antihypertensive agent	43192402	Amlodipine 5 MG Oral Capsule [AMLODIPINE SANDOZ] Box of 90	OMOP470251	RxNorm Extension	Drug
Antihypertensive agent	43192403	Amlodipine 5 MG Oral Capsule [AMLODIPINE TEVA] Box of 90	OMOP470257	RxNorm Extension	Drug
Antihypertensive agent	43192404	Amlodipine 10 MG [AMLODIPINE CRISTERS]	OMOP470284	RxNorm Extension	Drug
Antihypertensive agent	43192405	Amlodipine 10 MG [AMLODIPINE SANDOZ]	OMOP470296	RxNorm Extension	Drug
Antihypertensive agent	43192406	Amlodipine 10 MG Oral Capsule [AMLODIPINE ALMUS] Box of 90	OMOP470308	RxNorm Extension	Drug
Antihypertensive agent	43192407	Amlodipine 10 MG Oral Capsule [AMLODIPINE BIOGARAN] Box of 90	OMOP470330	RxNorm Extension	Drug
Antihypertensive agent	43192408	Amlodipine 10 MG Oral Capsule [AMLODIPINE BOUCHARA] Box of 30 by Bouchara-Recordati	OMOP470334	RxNorm Extension	Drug
Antihypertensive agent	43192409	Amlodipine 10 MG Oral Capsule [AMLODIPINE ISOMED] Box of 30 by TEVA	OMOP470356	RxNorm Extension	Drug
Antihypertensive agent	43192410	Amlodipine 10 MG Oral Capsule [AMLODIPINE PFIZER] Box of 30	OMOP470366	RxNorm Extension	Drug
Antihypertensive agent	43192411	Amlodipine 10 MG Oral Capsule [AMLODIPINE RATIOPHARM] Box of 30 by TEVA	OMOP470389	RxNorm Extension	Drug
Antihypertensive agent	43192412	Amlodipine 10 MG Oral Capsule [AMLODIPINE TEVA] Box of 90 by TEVA	OMOP470408	RxNorm Extension	Drug
Antihypertensive agent	43192413	Amlodipine 10 MG Oral Capsule [AMLODIPINE ZENTIVA]	OMOP470409	RxNorm Extension	Drug
Antihypertensive agent	43192414	Amlodipine 5 MG / Perindopril 7 MG Oral Tablet [COVERAM] Box of 30	OMOP470431	RxNorm Extension	Drug
Antihypertensive agent	43192415	Amlodipine 10 MG / Perindopril 7 MG Oral Tablet [COVERAM] Box of 30 by Servier	OMOP470447	RxNorm Extension	Drug
Antihypertensive agent	43192416	Amlodipine 5 MG / Perindopril 3.5 MG Oral Tablet [COVERAM] Box of 90 by Mediwin	OMOP470470	RxNorm Extension	Drug
Antihypertensive agent	43192417	Amlodipine 10 MG / Perindopril 3.5 MG [COVERAM]	OMOP470471	RxNorm Extension	Drug
Antihypertensive agent	43192418	Amlodipine 10 MG / Perindopril 3.5 MG Oral Tablet [COVERAM]	OMOP470474	RxNorm Extension	Drug
Antihypertensive agent	43192419	Amlodipine 10 MG / Perindopril 3.5 MG Oral Tablet [COVERAM] Box of 30 by Mediwin	OMOP470479	RxNorm Extension	Drug
Antihypertensive agent	43192420	Amlodipine 5 MG / telmisartan 80 MG Oral Tablet Box of 30	OMOP470483	RxNorm Extension	Drug
Antihypertensive agent	43192422	Amlodipine 10 MG / telmisartan 80 MG Oral Tablet Box of 90	OMOP470491	RxNorm Extension	Drug
Antihypertensive agent	43192423	Amlodipine 10 MG / telmisartan 80 MG Oral Tablet [Twynsta] Box of 30	OMOP470493	RxNorm Extension	Drug
Antihypertensive agent	43192425	Amlodipine 5 MG / Indapamide 1.5 MG Extended Release Oral Tablet Box of 90	OMOP470516	RxNorm Extension	Drug
Antihypertensive agent	43192426	Amlodipine 10 MG / Indapamide 1.5 MG Extended Release Oral Tablet Box of 30	OMOP470524	RxNorm Extension	Drug
Antihypertensive agent	43193023	Isradipine 5 MG Extended Release Oral Capsule [ICAZ LP] Box of 90	OMOP475594	RxNorm Extension	Drug
Antihypertensive agent	43193161	Losartan Delayed Release Oral Tablet [LOSARTAN ISOMED]	OMOP476975	RxNorm Extension	Drug
Antihypertensive agent	43193162	Losartan Delayed Release Oral Tablet [LOSARTAN RANBAXY]	OMOP476981	RxNorm Extension	Drug
Antihypertensive agent	43193163	Losartan 50 MG [LOSARTAN MYLAN]	OMOP477001	RxNorm Extension	Drug
Antihypertensive agent	43193164	Losartan 50 MG [LOSARTAN PFIZER]	OMOP477002	RxNorm Extension	Drug
Antihypertensive agent	43193165	Losartan 50 MG [LOSARTAN RANBAXY]	OMOP477005	RxNorm Extension	Drug
Antihypertensive agent	43193166	Losartan 50 MG [LOSARTAN REF]	OMOP477007	RxNorm Extension	Drug
Antihypertensive agent	43193167	Losartan 50 MG [LOSARTAN TORRENT]	OMOP477010	RxNorm Extension	Drug
Antihypertensive agent	43193168	Losartan 50 MG Delayed Release Oral Tablet	OMOP477013	RxNorm Extension	Drug
Antihypertensive agent	43193169	Losartan 50 MG Delayed Release Oral Tablet Box of 90	OMOP477018	RxNorm Extension	Drug
Antihypertensive agent	43193170	Losartan 50 MG Delayed Release Oral Tablet [LOSARTAN BIOGARAN] Box of 30 by Biogaran	OMOP477048	RxNorm Extension	Drug
Antihypertensive agent	43193171	Losartan 50 MG Delayed Release Oral Tablet [LOSARTAN BIOGARAN] Box of 90 by Biogaran	OMOP477050	RxNorm Extension	Drug
Antihypertensive agent	43193172	Losartan 50 MG Delayed Release Oral Tablet [LOSARTAN EVOLUGEN]	OMOP477062	RxNorm Extension	Drug
Antihypertensive agent	43193173	Losartan 50 MG Delayed Release Oral Tablet [LOSARTAN EVOLUGEN] Box of 30 by Evolupharm	OMOP477065	RxNorm Extension	Drug
Antihypertensive agent	43193174	Losartan 50 MG Delayed Release Oral Tablet [LOSARTAN EVOLUGEN] Box of 90 by Evolupharm	OMOP477067	RxNorm Extension	Drug
Antihypertensive agent	43193175	Losartan 50 MG Delayed Release Oral Tablet [LOSARTAN INTAS] Box of 30 by Intas	OMOP477070	RxNorm Extension	Drug
Antihypertensive agent	43193176	Losartan 50 MG Delayed Release Oral Tablet [LOSARTAN ISOMED] Box of 30	OMOP477077	RxNorm Extension	Drug
Antihypertensive agent	43193177	Losartan 50 MG Delayed Release Oral Tablet [LOSARTAN PHR LAB]	OMOP477092	RxNorm Extension	Drug
Antihypertensive agent	43193178	Losartan 50 MG Delayed Release Oral Tablet [LOSARTAN TORRENT] Box of 90	OMOP477126	RxNorm Extension	Drug
Antihypertensive agent	43193179	Losartan 100 MG [LOSARTAN REF]	OMOP477163	RxNorm Extension	Drug
Antihypertensive agent	43193180	Losartan 100 MG [LOSARTAN ZENTIVA]	OMOP477166	RxNorm Extension	Drug
Antihypertensive agent	43193181	Losartan 100 MG [LOSARTAN ZYDUS]	OMOP477167	RxNorm Extension	Drug
Antihypertensive agent	43193182	Losartan 100 MG Delayed Release Oral Tablet [LOSARTAN BIOGARAN] Box of 30 by Biogaran	OMOP477201	RxNorm Extension	Drug
Antihypertensive agent	43193183	Losartan 100 MG Delayed Release Oral Tablet [LOSARTAN EG] Box of 30	OMOP477211	RxNorm Extension	Drug
Antihypertensive agent	43193184	Losartan 100 MG Delayed Release Oral Tablet [LOSARTAN EG] Box of 90	OMOP477213	RxNorm Extension	Drug
Antihypertensive agent	43193185	Losartan 100 MG Delayed Release Oral Tablet [LOSARTAN EVOLUGEN] Box of 30	OMOP477216	RxNorm Extension	Drug
Antihypertensive agent	43193186	Losartan 100 MG Delayed Release Oral Tablet [LOSARTAN INTAS] Box of 30 by Intas	OMOP477223	RxNorm Extension	Drug
Antihypertensive agent	43193187	Losartan 100 MG Delayed Release Oral Tablet [LOSARTAN MYLAN] Box of 90 by Mylan	OMOP477236	RxNorm Extension	Drug
Antihypertensive agent	43193188	Losartan 100 MG Delayed Release Oral Tablet [LOSARTAN PHR LAB] Box of 30 by TEVA	OMOP477245	RxNorm Extension	Drug
Antihypertensive agent	43193189	Losartan 100 MG Delayed Release Oral Tablet [LOSARTAN QUALIMED] Box of 28 by Qualimed	OMOP477250	RxNorm Extension	Drug
Antihypertensive agent	43193190	Losartan 100 MG Delayed Release Oral Tablet [LOSARTAN TORRENT] Box of 90	OMOP477277	RxNorm Extension	Drug
Antihypertensive agent	43193191	Losartan 100 MG Delayed Release Oral Tablet [LOSARTAN TORRENT] Box of 90 by Torrent	OMOP477278	RxNorm Extension	Drug
Antihypertensive agent	43193462	Verapamil Delayed Release Oral Tablet [VERAPAMIL TEVA]	OMOP479694	RxNorm Extension	Drug
Antihypertensive agent	43193463	Verapamil Extended Release Oral Capsule [VERAPAMIL BIOGARAN L]	OMOP479695	RxNorm Extension	Drug
Antihypertensive agent	43193464	Verapamil 120 MG Delayed Release Oral Tablet [VERAPAMIL SANDOZ]	OMOP479715	RxNorm Extension	Drug
Antihypertensive agent	43193465	Verapamil 120 MG Extended Release Oral Capsule [VERAPAMIL TEVA] Box of 60	OMOP479726	RxNorm Extension	Drug
Antihypertensive agent	43193466	Verapamil 120 MG Oral Capsule Box of 30	OMOP479735	RxNorm Extension	Drug
Antihypertensive agent	43193467	Verapamil 120 MG Oral Capsule Box of 90	OMOP479736	RxNorm Extension	Drug
Antihypertensive agent	43193468	Verapamil 40 MG Delayed Release Oral Tablet Box of 75	OMOP479744	RxNorm Extension	Drug
Antihypertensive agent	43193469	Verapamil 40 MG Delayed Release Oral Tablet [Isoptin] Box of 75	OMOP479745	RxNorm Extension	Drug
Antihypertensive agent	43193470	Verapamil 240 MG [VERAPAMIL EG L]	OMOP479753	RxNorm Extension	Drug
Antihypertensive agent	43193471	Verapamil 240 MG [VERAPAMIL MYLAN L]	OMOP479754	RxNorm Extension	Drug
Antihypertensive agent	43193474	Verapamil 240 MG Extended Release Oral Capsule [VERAPAMIL BIOGARAN L] Box of 30	OMOP479761	RxNorm Extension	Drug
Antihypertensive agent	43193475	Verapamil 240 MG Extended Release Oral Tablet [VERAPAMIL EG L] Box of 30	OMOP479775	RxNorm Extension	Drug
Antihypertensive agent	43193476	Verapamil 240 MG Extended Release Oral Tablet [VERAPAMIL EG L] Box of 30 by Eurogenerics	OMOP479776	RxNorm Extension	Drug
Antihypertensive agent	43193477	Verapamil 240 MG Extended Release Oral Tablet [VERAPAMIL EG L] Box of 90 by Eurogenerics	OMOP479778	RxNorm Extension	Drug
Antihypertensive agent	43193479	Verapamil 240 MG Extended Release Oral Tablet [Verapamil-Ratiopharm] Box of 30 by TEVA	OMOP479787	RxNorm Extension	Drug
Antihypertensive agent	43193480	Verapamil 240 MG Extended Release Oral Tablet [Verapamil-Ratiopharm] Box of 90 by TEVA	OMOP479789	RxNorm Extension	Drug
Antihypertensive agent	43193483	trandolapril 2 MG / Verapamil 180 MG Extended Release Oral Tablet [TARKA L] Box of 28	OMOP479814	RxNorm Extension	Drug
Antihypertensive agent	43193484	trandolapril 2 MG / Verapamil 180 MG Extended Release Oral Tablet [TARKA L] Box of 30 by Mylan	OMOP479817	RxNorm Extension	Drug
Antihypertensive agent	43193485	trandolapril 4 MG / Verapamil 240 MG Extended Release Oral Tablet [TARKA LP]	OMOP479826	RxNorm Extension	Drug
Antihypertensive agent	43193486	Perindopril Oral Tablet [PERINDOPRIL KRKA]	OMOP479844	RxNorm Extension	Drug
Antihypertensive agent	43193487	Perindopril Oral Tablet [PERINDOPRIL MYLAN]	OMOP479845	RxNorm Extension	Drug
Antihypertensive agent	43193488	Perindopril Oral Tablet [PERINDOPRIL SANDOZ]	OMOP479848	RxNorm Extension	Drug
Antihypertensive agent	43193489	Perindopril 1.7 MG Delayed Release Oral Tablet [Coversyl] Box of 90 by Servier	OMOP479863	RxNorm Extension	Drug
Antihypertensive agent	43193490	Perindopril 1.7 MG Delayed Release Oral Tablet [PERINDOPRIL ARGININE BIOGARAN] Box of 30	OMOP479865	RxNorm Extension	Drug
Antihypertensive agent	43193491	Perindopril 1.7 MG Delayed Release Oral Tablet [PERINDOPRIL TEVA]	OMOP479875	RxNorm Extension	Drug
Antihypertensive agent	43193492	Perindopril 1.7 MG Delayed Release Oral Tablet [PERINDOPRIL TEVA] Box of 90	OMOP479879	RxNorm Extension	Drug
Antihypertensive agent	43193493	Perindopril 3.5 MG [PERINDOPRIL PHR LAB]	OMOP479889	RxNorm Extension	Drug
Antihypertensive agent	43193494	Perindopril 3.5 MG Oral Tablet [PERINDOPRIL ACTAVIS] Box of 30 by Actavis	OMOP479898	RxNorm Extension	Drug
Antihypertensive agent	43193495	Perindopril 3.5 MG Oral Tablet [PERINDOPRIL ARROW] Box of 90 by Arrow	OMOP479905	RxNorm Extension	Drug
Antihypertensive agent	43193496	Perindopril 3.5 MG Oral Tablet [PERINDOPRIL KRKA] Box of 90	OMOP479926	RxNorm Extension	Drug
Antihypertensive agent	43193497	Perindopril 3.5 MG Oral Tablet [PERINDOPRIL MYLAN] Box of 90 by Servier	OMOP479934	RxNorm Extension	Drug
Antihypertensive agent	43193498	Perindopril 3.5 MG Oral Tablet [PERINDOPRIL RATIOPHARM]	OMOP479940	RxNorm Extension	Drug
Antihypertensive agent	43193499	Perindopril 3.5 MG Oral Tablet [PERINDOPRIL TEVA] Box of 90	OMOP479955	RxNorm Extension	Drug
Antihypertensive agent	43193500	Perindopril 7 MG [PERINDOPRIL MYLAN]	OMOP479968	RxNorm Extension	Drug
Antihypertensive agent	43193501	Perindopril 7 MG Oral Tablet Box of 90	OMOP479972	RxNorm Extension	Drug
Antihypertensive agent	43193502	Perindopril 7 MG Oral Tablet [PERINDOPRIL BIOGARAN] Box of 30 by Biogaran	OMOP479984	RxNorm Extension	Drug
Antihypertensive agent	43193503	Perindopril 7 MG Oral Tablet [PERINDOPRIL KRKA] Box of 90 by KRKA	OMOP479997	RxNorm Extension	Drug
Antihypertensive agent	43193504	Perindopril 7 MG Delayed Release Oral Tablet [Coversyl] Box of 90 by Bb Farma	OMOP480029	RxNorm Extension	Drug
Antihypertensive agent	43193505	Perindopril 7 MG Delayed Release Oral Tablet [Coversyl] Box of 90 by Mediwin	OMOP480031	RxNorm Extension	Drug
Antihypertensive agent	43193506	Perindopril 1.67 MG [PERINDOPRIL ACTAVIS]	OMOP480048	RxNorm Extension	Drug
Antihypertensive agent	43193507	Perindopril 1.67 MG [PERINDOPRIL PHR LAB]	OMOP480056	RxNorm Extension	Drug
Antihypertensive agent	43193508	Perindopril 1.67 MG [PERINDOPRIL SANDOZ]	OMOP480058	RxNorm Extension	Drug
Antihypertensive agent	43193509	Perindopril 1.67 MG Oral Tablet [PERINDOPRIL MYLAN] Box of 90	OMOP480100	RxNorm Extension	Drug
Antihypertensive agent	43193510	Perindopril 1.67 MG Oral Tablet [PERINDOPRIL MYLAN] Box of 90 by Servier	OMOP480101	RxNorm Extension	Drug
Antihypertensive agent	43193511	Perindopril 1.67 MG Oral Tablet [PERINDOPRIL SANDOZ] Box of 30	OMOP480114	RxNorm Extension	Drug
Antihypertensive agent	43193512	Perindopril 1.67 MG Oral Tablet [PERINDOPRIL SANDOZ] Box of 90 by Sandoz	OMOP480117	RxNorm Extension	Drug
Antihypertensive agent	43193513	Perindopril 1.67 MG Oral Tablet [PERINDOPRIL TEVA] Box of 30	OMOP480119	RxNorm Extension	Drug
Antihypertensive agent	43193514	Perindopril 3.5 MG Delayed Release Oral Tablet [PERINDOPRIL TEVA] Box of 90	OMOP480140	RxNorm Extension	Drug
Antihypertensive agent	43193515	Perindopril 3.5 MG Delayed Release Oral Tablet [PERINDOPRIL TEVA] Box of 90 by TEVA	OMOP480141	RxNorm Extension	Drug
Antihypertensive agent	43193516	Perindopril 3.5 MG Delayed Release Oral Tablet Box of 90	OMOP480146	RxNorm Extension	Drug
Antihypertensive agent	43193517	Perindopril 3.5 MG Delayed Release Oral Tablet [Coversyl] Box of 90	OMOP480154	RxNorm Extension	Drug
Antihypertensive agent	43193518	Perindopril 3.5 MG Delayed Release Oral Tablet [Coversyl] Box of 90 by Bb Farma	OMOP480155	RxNorm Extension	Drug
Antihypertensive agent	43193519	Perindopril 3.5 MG Delayed Release Oral Tablet [Coversyl] Box of 90 by Servier	OMOP480156	RxNorm Extension	Drug
Antihypertensive agent	43193520	Perindopril 3.5 MG Delayed Release Oral Tablet [PERINDOPRIL ARGININE SERVIER] Box of 30 by Servier	OMOP480166	RxNorm Extension	Drug
Antihypertensive agent	43193521	Perindopril 7 MG Delayed Release Oral Tablet Box of 90	OMOP480170	RxNorm Extension	Drug
Antihypertensive agent	43193522	Perindopril 7 MG Oral Tablet [PERINDOPRIL ISOMED] Box of 30 by TEVA	OMOP480188	RxNorm Extension	Drug
Antihypertensive agent	43193523	Perindopril 7 MG Oral Tablet [PERINDOPRIL RATIOPHARM] Box of 30	OMOP480196	RxNorm Extension	Drug
Antihypertensive agent	43193524	Perindopril 7 MG Oral Tablet [PERINDOPRIL TEVA] Box of 90	OMOP480204	RxNorm Extension	Drug
Antihypertensive agent	43193525	Indapamide / Perindopril Delayed Release Oral Tablet	OMOP480217	RxNorm Extension	Drug
Antihypertensive agent	43193526	Indapamide / Perindopril Oral Tablet [PERINDOPRIL/INDAPAMIDE ARROW]	OMOP480223	RxNorm Extension	Drug
Antihypertensive agent	43193527	Indapamide / Perindopril Oral Tablet [PERINDOPRIL/INDAPAMIDE KRKA]	OMOP480226	RxNorm Extension	Drug
Antihypertensive agent	43193528	Indapamide / Perindopril Oral Tablet [PERINDOPRIL/INDAPAMIDE MYLAN]	OMOP480227	RxNorm Extension	Drug
Antihypertensive agent	43193530	Indapamide 0.625 MG / Perindopril 1.7 MG [PRETERVAL]	OMOP480236	RxNorm Extension	Drug
Antihypertensive agent	43193531	Indapamide 0.625 MG / Perindopril 1.7 MG Delayed Release Oral Tablet Box of 90 by Biogaran	OMOP480239	RxNorm Extension	Drug
Antihypertensive agent	43193532	Indapamide 0.625 MG / Perindopril 1.7 MG Delayed Release Oral Tablet [PRETERAX] Box of 30 by Servier	OMOP480243	RxNorm Extension	Drug
Antihypertensive agent	43193533	Indapamide 0.625 MG / Perindopril 1.7 MG Delayed Release Oral Tablet Box of 30 by TEVA	OMOP480251	RxNorm Extension	Drug
Antihypertensive agent	43193534	Indapamide 2.5 MG / Perindopril 7 MG Delayed Release Oral Tablet	OMOP480260	RxNorm Extension	Drug
Antihypertensive agent	43193535	Indapamide 1.25 MG / Perindopril 3.5 MG [PERINDOPRIL/INDAPAMIDE KRKA]	OMOP480272	RxNorm Extension	Drug
Antihypertensive agent	43193536	Indapamide 1.25 MG / Perindopril 3.5 MG Oral Tablet [PERINDOPRIL/INDAPAMIDE KRKA] Box of 30 by KRKA	OMOP480293	RxNorm Extension	Drug
Antihypertensive agent	43193537	Indapamide 1.25 MG / Perindopril 3.5 MG Oral Tablet [PERINDOPRIL/INDAPAMIDE KRKA] Box of 90 by KRKA	OMOP480295	RxNorm Extension	Drug
Antihypertensive agent	43193538	Indapamide 0.625 MG / Perindopril 1.67 MG [PERINDOPRIL/INDAPAMIDE ARROW]	OMOP480318	RxNorm Extension	Drug
Antihypertensive agent	43193539	Indapamide 0.625 MG / Perindopril 1.67 MG [Perindopril Indapamid Sandoz]	OMOP480322	RxNorm Extension	Drug
Antihypertensive agent	43193540	Indapamide 0.625 MG / Perindopril 1.67 MG Oral Tablet Box of 90	OMOP480327	RxNorm Extension	Drug
Antihypertensive agent	43193541	Indapamide 0.625 MG / Perindopril 1.67 MG Oral Tablet [PERINDOPRIL/INDAPAMIDE ARROW] Box of 30 by Actavis	OMOP480330	RxNorm Extension	Drug
Antihypertensive agent	43193542	Indapamide 0.625 MG / Perindopril 1.67 MG Oral Tablet [PERINDOPRIL/INDAPAMIDE BIOGARAN] Box of 30 by Biogaran	OMOP480333	RxNorm Extension	Drug
Antihypertensive agent	43193543	Indapamide 0.625 MG / Perindopril 1.67 MG Oral Tablet [Perindopril Indapamid Sandoz] Box of 30 by Sandoz	OMOP480351	RxNorm Extension	Drug
Antihypertensive agent	43193544	Indapamide 0.625 MG / Perindopril 1.67 MG Oral Tablet [PERINDOPRIL/INDAPAMIDE ZYDUS] Box of 90 by Zydus	OMOP480359	RxNorm Extension	Drug
Antihypertensive agent	43193545	Indapamide 0.625 MG / Perindopril 1.67 MG [PERINDOPRIL/INDAPAMIDE E]	OMOP480360	RxNorm Extension	Drug
Antihypertensive agent	43193546	Indapamide 0.625 MG / Perindopril 1.67 MG Oral Tablet [PERINDOPRIL/INDAPAMIDE E] Box of 30 by Eurogenerics	OMOP480365	RxNorm Extension	Drug
Antihypertensive agent	43193547	Indapamide 0.625 MG / Perindopril 1.67 MG Oral Tablet [PERINDOPRIL/INDAPAMIDE E] Box of 90	OMOP480367	RxNorm Extension	Drug
Antihypertensive agent	43193548	Indapamide 0.625 MG / Perindopril 1.67 MG Oral Tablet [PERINDOPRIL/INDAPAMIDE MYLAN] Box of 90	OMOP480372	RxNorm Extension	Drug
Antihypertensive agent	43193549	Indapamide 0.625 MG / Perindopril 1.67 MG Oral Tablet [PERINDOPRIL/INDAPAMIDE MYLAN] Box of 90 by Mylan	OMOP480373	RxNorm Extension	Drug
Antihypertensive agent	43193550	Indapamide 0.625 MG / Perindopril 1.67 MG Oral Tablet [PERINDOPRIL/INDAPAMIDE TEVA] Box of 30	OMOP480375	RxNorm Extension	Drug
Antihypertensive agent	43193551	Indapamide 0.625 MG / Perindopril 1.67 MG Oral Tablet [PERINDOPRIL/INDAPAMIDE TEVA] Box of 30 by TEVA	OMOP480376	RxNorm Extension	Drug
Antihypertensive agent	43193552	Indapamide 0.625 MG / Perindopril 1.67 MG Oral Tablet [PERINDOPRIL/INDAPAMIDE TEVA] Box of 90 by TEVA	OMOP480379	RxNorm Extension	Drug
Antihypertensive agent	43193553	Indapamide 1.25 MG / Perindopril 3.5 MG [BIPRETERAX]	OMOP480383	RxNorm Extension	Drug
Antihypertensive agent	43193554	Indapamide 1.25 MG / Perindopril 3.5 MG Delayed Release Oral Tablet Box of 90	OMOP480387	RxNorm Extension	Drug
Antihypertensive agent	43193555	Indapamide 1.25 MG / Perindopril 3.5 MG [PERINDOPRIL/INDAPAMIDE TEVA]	OMOP480397	RxNorm Extension	Drug
Antihypertensive agent	43193556	Indapamide 1.25 MG / Perindopril 3.5 MG Oral Tablet [PERINDOPRIL/INDAPAMIDE E] Box of 90	OMOP480401	RxNorm Extension	Drug
Antihypertensive agent	43193753	Prazosin Medicated Pad	OMOP482207	RxNorm Extension	Drug
Antihypertensive agent	43193754	Prazosin 5 MG Medicated Pad	OMOP482220	RxNorm Extension	Drug
Antihypertensive agent	43193755	Prazosin 5 MG Medicated Pad [ALPRESS L] Box of 30	OMOP482224	RxNorm Extension	Drug
Antihypertensive agent	43193756	Prazosin 1 MG Oral Tablet [Minipress]	OMOP482233	RxNorm Extension	Drug
Antihypertensive agent	43193771	manidipine 20 MG [MANIDIPINE EG]	OMOP482411	RxNorm Extension	Drug
Antihypertensive agent	43193772	manidipine 20 MG [MANIDIPINE RATIOPHARM]	OMOP482414	RxNorm Extension	Drug
Antihypertensive agent	43193773	manidipine 20 MG Oral Tablet Box of 90	OMOP482418	RxNorm Extension	Drug
Antihypertensive agent	43193774	manidipine 20 MG Oral Tablet [Iperten] Box of 90 by Chiesi	OMOP482421	RxNorm Extension	Drug
Antihypertensive agent	43193775	manidipine 20 MG Oral Tablet [MANIDIPINE BIOGARAN] Box of 90	OMOP482425	RxNorm Extension	Drug
Antihypertensive agent	43193776	manidipine 20 MG Oral Tablet [MANIDIPINE MYLAN] Box of 30	OMOP482434	RxNorm Extension	Drug
Antihypertensive agent	43193777	manidipine 20 MG Oral Tablet [MANIDIPINE MYLAN] Box of 30 by Mylan	OMOP482435	RxNorm Extension	Drug
Antihypertensive agent	43193778	manidipine 20 MG Oral Tablet [MANIDIPINE ZENTIVA]	OMOP482455	RxNorm Extension	Drug
Antihypertensive agent	43193779	manidipine 10 MG Oral Tablet Box of 90	OMOP482467	RxNorm Extension	Drug
Antihypertensive agent	43193780	manidipine 10 MG Oral Tablet [MANIDIPINE EG] Box of 90 by Eurogenerics	OMOP482482	RxNorm Extension	Drug
Antihypertensive agent	43193781	manidipine 10 MG Oral Tablet [MANIDIPINE RATIOPHARM]	OMOP482488	RxNorm Extension	Drug
Antihypertensive agent	43193782	manidipine 10 MG Oral Tablet [MANIDIPINE SANDOZ]	OMOP482493	RxNorm Extension	Drug
Antihypertensive agent	43193783	manidipine 10 MG Oral Tablet [MANIDIPINE SANDOZ] Box of 30	OMOP482494	RxNorm Extension	Drug
Antihypertensive agent	43193784	manidipine 10 MG Oral Tablet [MANIDIPINE SANDOZ] Box of 90	OMOP482496	RxNorm Extension	Drug
Antihypertensive agent	43193785	manidipine 10 MG Oral Tablet [MANIDIPINE TEVA]	OMOP482498	RxNorm Extension	Drug
Antihypertensive agent	43193786	manidipine 10 MG Oral Tablet [MANIDIPINE TEVA] Box of 30 by TEVA	OMOP482501	RxNorm Extension	Drug
Antihypertensive agent	43193924	Doxazosin 4 MG [DOXAZOSINE TEVA]	OMOP483776	RxNorm Extension	Drug
Antihypertensive agent	43193926	Doxazosin 4 MG Oral Tablet [DOXAZOSINE TEVA] Box of 28	OMOP483783	RxNorm Extension	Drug
Antihypertensive agent	43193927	Doxazosin 8 MG [DOXAZOSINE MYLAN]	OMOP483791	RxNorm Extension	Drug
Antihypertensive agent	43193928	Doxazosin 8 MG Oral Tablet [DOXAZOSINE MYLAN] Box of 28	OMOP483799	RxNorm Extension	Drug
Antihypertensive agent	43194014	Felodipine Extended Release Oral Tablet [FELODIPINE ZENTIVA]	OMOP484473	RxNorm Extension	Drug
Antihypertensive agent	43194015	Felodipine 5 MG Extended Release Oral Tablet [FELODIPINE ZENTIVA] Box of 28 by Sanofi	OMOP484489	RxNorm Extension	Drug
Antihypertensive agent	43194016	Felodipine 5 MG Extended Release Oral Tablet [FELODIPINE ZENTIVA] Box of 30 by Sanofi	OMOP484491	RxNorm Extension	Drug
Antihypertensive agent	43194017	Felodipine 5 MG Extended Release Oral Tablet [FLODIL]	OMOP484494	RxNorm Extension	Drug
Antihypertensive agent	43194018	Felodipine 5 MG Extended Release Oral Tablet [FLODIL] Box of 30 by Astrazeneca	OMOP484496	RxNorm Extension	Drug
Antihypertensive agent	43194064	Bumetanide 5 MG Oral Tablet [Burinex] Box of 30	OMOP484812	RxNorm Extension	Drug
Antihypertensive agent	43194204	Nitrendipine 10 MG [NIDREL]	OMOP486012	RxNorm Extension	Drug
Antihypertensive agent	43194205	Nitrendipine 10 MG [NITRENDIPINE TEVA]	OMOP486015	RxNorm Extension	Drug
Antihypertensive agent	43194206	Nitrendipine 10 MG Oral Tablet [NIDREL] Box of 90	OMOP486032	RxNorm Extension	Drug
Antihypertensive agent	43194207	Nitrendipine 10 MG Oral Tablet [NITRENDIPINE MYLAN]	OMOP486034	RxNorm Extension	Drug
Antihypertensive agent	43194208	Nitrendipine 10 MG Oral Tablet [NITRENDIPINE MYLAN] Box of 30	OMOP486035	RxNorm Extension	Drug
Antihypertensive agent	43194209	Nitrendipine 20 MG [BAYPRESS]	OMOP486043	RxNorm Extension	Drug
Antihypertensive agent	43194210	Nitrendipine 20 MG [NITRENDIPINE TEVA]	OMOP486047	RxNorm Extension	Drug
Antihypertensive agent	43194211	Nitrendipine 20 MG Oral Tablet Box of 28	OMOP486048	RxNorm Extension	Drug
Antihypertensive agent	43194212	Nitrendipine 20 MG Oral Tablet [BAYPRESS] Box of 30	OMOP486053	RxNorm Extension	Drug
Antihypertensive agent	43194341	eplerenone 25 MG Delayed Release Oral Tablet Box of 50	OMOP487261	RxNorm Extension	Drug
Antihypertensive agent	43194342	eplerenone 25 MG Delayed Release Oral Tablet [EPLERENONE ARROW] Box of 30 by Arrow	OMOP487266	RxNorm Extension	Drug
Antihypertensive agent	43194343	eplerenone 25 MG Delayed Release Oral Tablet [EPLERENONE CRISTERS] Box of 30 by Cristers	OMOP487271	RxNorm Extension	Drug
Antihypertensive agent	43194344	eplerenone 25 MG Delayed Release Oral Tablet [EPLERENONE MYLAN] Box of 30 by Mylan	OMOP487274	RxNorm Extension	Drug
Antihypertensive agent	43194345	eplerenone 25 MG Delayed Release Oral Tablet [EPLERENONE ZENTIVA] Box of 30 by Sanofi	OMOP487289	RxNorm Extension	Drug
Antihypertensive agent	43194346	eplerenone 25 MG Delayed Release Oral Tablet [EPLERERONE EG] Box of 30	OMOP487293	RxNorm Extension	Drug
Antihypertensive agent	43194347	eplerenone 25 MG Delayed Release Oral Tablet [Inspra] Box of 30 by Pfizer	OMOP487299	RxNorm Extension	Drug
Antihypertensive agent	43194348	eplerenone 50 MG [EPLERENONE ZENTIVA]	OMOP487309	RxNorm Extension	Drug
Antihypertensive agent	43194349	eplerenone 50 MG Delayed Release Oral Tablet [EPLERENONE ARROW]	OMOP487316	RxNorm Extension	Drug
Antihypertensive agent	43194350	eplerenone 50 MG Delayed Release Oral Tablet [EPLERENONE ZENTIVA] Box of 30 by Sanofi	OMOP487341	RxNorm Extension	Drug
Antihypertensive agent	43194351	eplerenone 50 MG Delayed Release Oral Tablet [EPLERENONE ZENTIVA] Box of 90 by Sanofi	OMOP487343	RxNorm Extension	Drug
Antihypertensive agent	43194352	eplerenone 50 MG Delayed Release Oral Tablet [EPLERERONE EG] Box of 90 by Eurogenerics	OMOP487349	RxNorm Extension	Drug
Antihypertensive agent	43194354	eplerenone 50 MG Delayed Release Oral Tablet [Inspra] Box of 90 by Pfizer	OMOP487356	RxNorm Extension	Drug
Antihypertensive agent	43194393	Acebutolol Delayed Release Oral Tablet [ACEBUTOLOL ALMUS]	OMOP487662	RxNorm Extension	Drug
Antihypertensive agent	43194394	Acebutolol Delayed Release Oral Tablet [ACEBUTOLOL BIOGARAN]	OMOP487665	RxNorm Extension	Drug
Antihypertensive agent	43194395	Acebutolol 40 MG/ML Oral Solution [Sectral]	OMOP487682	RxNorm Extension	Drug
Antihypertensive agent	43194396	Acebutolol 40 MG/ML Oral Solution [Sectral] Box of 1	OMOP487683	RxNorm Extension	Drug
Antihypertensive agent	43194397	Acebutolol 400 MG [ACEBUTOLOL RANBAXY]	OMOP487691	RxNorm Extension	Drug
Antihypertensive agent	43194398	Acebutolol 400 MG Delayed Release Oral Tablet [ACEBUTOLOL ARROW] Box of 30 by Arrow	OMOP487703	RxNorm Extension	Drug
Antihypertensive agent	43194399	Acebutolol 400 MG Delayed Release Oral Tablet [ACEBUTOLOL BIOGARAN]	OMOP487704	RxNorm Extension	Drug
Antihypertensive agent	43194400	Acebutolol 400 MG Delayed Release Oral Tablet [ACEBUTOLOL CRISTERS] Box of 30 by Cristers	OMOP487709	RxNorm Extension	Drug
Antihypertensive agent	43194401	Acebutolol 400 MG Delayed Release Oral Tablet [ACEBUTOLOL TEVA]	OMOP487742	RxNorm Extension	Drug
Antihypertensive agent	43194402	Acebutolol 400 MG Delayed Release Oral Tablet [ACEBUTOLOL ZYDUS] Box of 30 by Zydus	OMOP487751	RxNorm Extension	Drug
Antihypertensive agent	43194403	Acebutolol 400 MG Delayed Release Oral Tablet [Sectral] Box of 90	OMOP487755	RxNorm Extension	Drug
Antihypertensive agent	43194404	Acebutolol 200 MG [ACEBUTOLOL CRISTERS]	OMOP487766	RxNorm Extension	Drug
Antihypertensive agent	43194405	Acebutolol 200 MG Delayed Release Oral Tablet [ACEBUTOLOL BIOGARAN] Box of 90	OMOP487792	RxNorm Extension	Drug
Antihypertensive agent	43194406	Acebutolol 200 MG Delayed Release Oral Tablet [ACEBUTOLOL CRISTERS] Box of 90	OMOP487798	RxNorm Extension	Drug
Antihypertensive agent	43194407	Acebutolol 200 MG Delayed Release Oral Tablet [ACEBUTOLOL EG] Box of 90 by Eurogenerics	OMOP487804	RxNorm Extension	Drug
Antihypertensive agent	43194408	Acebutolol 200 MG Delayed Release Oral Tablet [ACEBUTOLOL MYLAN] Box of 90 by Mylan	OMOP487810	RxNorm Extension	Drug
Antihypertensive agent	43194409	Acebutolol 200 MG Delayed Release Oral Tablet [ACEBUTOLOL RANBAXY] Box of 30 by Ranbaxy	OMOP487818	RxNorm Extension	Drug
Antihypertensive agent	43194410	Acebutolol 200 MG Delayed Release Oral Tablet [ACEBUTOLOL RANBAXY] Box of 90 by Ranbaxy	OMOP487820	RxNorm Extension	Drug
Antihypertensive agent	43194411	Acebutolol 200 MG Delayed Release Oral Tablet [ACEBUTOLOL SANDOZ] Box of 30 by Sandoz	OMOP487829	RxNorm Extension	Drug
Antihypertensive agent	43194412	Acebutolol 200 MG Delayed Release Oral Tablet [ACEBUTOLOL TEVA] Box of 90	OMOP487835	RxNorm Extension	Drug
Antihypertensive agent	43194413	Acebutolol 200 MG Delayed Release Oral Tablet [ACEBUTOLOL TEVA] Box of 90 by TEVA	OMOP487836	RxNorm Extension	Drug
Antihypertensive agent	43194414	Acebutolol 200 MG Delayed Release Oral Tablet [ACEBUTOLOL ZYDUS] Box of 30 by Zydus	OMOP487845	RxNorm Extension	Drug
Antihypertensive agent	43194415	Acebutolol 200 MG Delayed Release Oral Tablet [Sectral] Box of 100	OMOP487854	RxNorm Extension	Drug
Antihypertensive agent	43194446	Fosinopril 20 MG Oral Tablet [FOZITEC]	OMOP488127	RxNorm Extension	Drug
Antihypertensive agent	43194447	Fosinopril 10 MG Oral Tablet [FOZITEC] Box of 90	OMOP488142	RxNorm Extension	Drug
Antihypertensive agent	43194469	Losartan Delayed Release Oral Tablet	OMOP488352	RxNorm Extension	Drug
Antihypertensive agent	43194470	Losartan 100 MG [LOSARTAN KRKA]	OMOP488382	RxNorm Extension	Drug
Antihypertensive agent	43194531	rilmenidine Oral Tablet [RILMENIDINE QUALIMED]	OMOP488950	RxNorm Extension	Drug
Antihypertensive agent	43194532	rilmenidine 1 MG [RILMENDINE CRISTERS]	OMOP488958	RxNorm Extension	Drug
Antihypertensive agent	43194533	rilmenidine 1 MG [RILMENIDINE ACTAVIS]	OMOP488959	RxNorm Extension	Drug
Antihypertensive agent	43194534	rilmenidine 1 MG Oral Tablet [Hyperium] Box of 100	OMOP488979	RxNorm Extension	Drug
Antihypertensive agent	43194535	rilmenidine 1 MG Oral Tablet [RILMENIDINE ACTAVIS]	OMOP488987	RxNorm Extension	Drug
Antihypertensive agent	43194536	rilmenidine 1 MG Oral Tablet [RILMENIDINE ACTAVIS] Box of 90 by Actavis	OMOP488991	RxNorm Extension	Drug
Antihypertensive agent	43194537	rilmenidine 1 MG Oral Tablet [RILMENIDINE ARROW]	OMOP488995	RxNorm Extension	Drug
Antihypertensive agent	43194538	rilmenidine 1 MG Oral Tablet [RILMENIDINE BIOGARAN]	OMOP489000	RxNorm Extension	Drug
Antihypertensive agent	43194539	rilmenidine 1 MG Oral Tablet [RILMENIDINE BIOGARAN] Box of 90	OMOP489003	RxNorm Extension	Drug
Antihypertensive agent	43194540	rilmenidine 1 MG Oral Tablet [RILMENIDINE EVOLUGEN] Box of 90 by Evolupharm	OMOP489015	RxNorm Extension	Drug
Antihypertensive agent	43194541	rilmenidine 1 MG Oral Tablet [RILMENIDINE MYLAN]	OMOP489018	RxNorm Extension	Drug
Antihypertensive agent	43194542	rilmenidine 1 MG Oral Tablet [RILMENIDINE MYLAN] Box of 90 by Mylan	OMOP489022	RxNorm Extension	Drug
Antihypertensive agent	43194543	rilmenidine 1 MG Oral Tablet [RILMENIDINE RATIOPHARM] Box of 90 by Ratiopharm	OMOP489038	RxNorm Extension	Drug
Antihypertensive agent	43194544	rilmenidine 1 MG Oral Tablet [RILMENIDINE TEVA] Box of 90	OMOP489048	RxNorm Extension	Drug
Antihypertensive agent	43194545	rilmenidine 1 MG Oral Tablet [RILMENIDINE TEVA] Box of 90 by TEVA	OMOP489049	RxNorm Extension	Drug
Antihypertensive agent	43194546	rilmenidine 1 MG Oral Tablet [RILMENIDINE ZENTIVA]	OMOP489051	RxNorm Extension	Drug
Antihypertensive agent	43194547	rilmenidine 1 MG Oral Tablet [RILMENIDINE ZYDUS] Box of 90	OMOP489059	RxNorm Extension	Drug
Antihypertensive agent	43194600	Enalapril 15.3 MG / lercanidipine 10 MG [LERCAPRESS]	OMOP489594	RxNorm Extension	Drug
Antihypertensive agent	43194601	Enalapril 15.3 MG / lercanidipine 10 MG Delayed Release Oral Tablet [LERCAPRESS] Box of 90 by Recordati	OMOP489604	RxNorm Extension	Drug
Antihypertensive agent	43194602	Enalapril 15.3 MG / lercanidipine 10 MG Delayed Release Oral Tablet [ZANEXTRA] Box of 90	OMOP489608	RxNorm Extension	Drug
Antihypertensive agent	43194603	Enalapril 15.3 MG / lercanidipine 20 MG Delayed Release Oral Tablet [LERCAPRESS] Box of 30	OMOP489616	RxNorm Extension	Drug
Antihypertensive agent	43194604	Enalapril 15.3 MG / lercanidipine 20 MG Delayed Release Oral Tablet [LERCAPRESS] Box of 90	OMOP489619	RxNorm Extension	Drug
Antihypertensive agent	43194605	Enalapril 15.3 MG / lercanidipine 20 MG Delayed Release Oral Tablet [ZANEXTRA]	OMOP489621	RxNorm Extension	Drug
Antihypertensive agent	43194716	aliskiren 150 MG Delayed Release Oral Tablet [Rasilez]	OMOP490589	RxNorm Extension	Drug
Antihypertensive agent	43194717	aliskiren 150 MG Delayed Release Oral Tablet [Rasilez] Box of 1 by Novartis	OMOP490591	RxNorm Extension	Drug
Antihypertensive agent	43194745	trandolapril Oral Capsule [TRANDOLAPRIL BIOGARAN]	OMOP490854	RxNorm Extension	Drug
Antihypertensive agent	43194746	trandolapril Oral Capsule [TRANDOLAPRIL MYLAN]	OMOP490856	RxNorm Extension	Drug
Antihypertensive agent	43194747	trandolapril 2 MG [TRANDOLAPRIL SANDOZ]	OMOP490870	RxNorm Extension	Drug
Antihypertensive agent	43194748	trandolapril 2 MG Oral Capsule [TRANDOLAPRIL ACTAVIS] Box of 30 by Actavis	OMOP490881	RxNorm Extension	Drug
Antihypertensive agent	43194749	trandolapril 2 MG Oral Capsule [TRANDOLAPRIL ARROW] Box of 28 by Arrow	OMOP490887	RxNorm Extension	Drug
Antihypertensive agent	43194750	trandolapril 2 MG Oral Capsule [TRANDOLAPRIL BIOGARAN] Box of 28	OMOP490891	RxNorm Extension	Drug
Antihypertensive agent	43194751	trandolapril 2 MG Oral Capsule [TRANDOLAPRIL EG] Box of 90 by Eurogenerics	OMOP490899	RxNorm Extension	Drug
Antihypertensive agent	43194752	trandolapril 2 MG Oral Capsule [TRANDOLAPRIL MYLAN]	OMOP490900	RxNorm Extension	Drug
Antihypertensive agent	43194753	trandolapril 2 MG Oral Capsule [TRANDOLAPRIL MYLAN] Box of 28 by Mylan	OMOP490902	RxNorm Extension	Drug
Antihypertensive agent	43194754	trandolapril 2 MG Oral Capsule [TRANDOLAPRIL RATIOPHARM] Box of 30	OMOP490910	RxNorm Extension	Drug
Antihypertensive agent	43194755	trandolapril 2 MG Oral Capsule [TRANDOLAPRIL RATIOPHARM] Box of 90	OMOP490912	RxNorm Extension	Drug
Antihypertensive agent	43194756	trandolapril 2 MG Oral Capsule [TRANDOLAPRIL SANDOZ] Box of 30	OMOP490915	RxNorm Extension	Drug
Antihypertensive agent	43194757	trandolapril 2 MG Oral Capsule [TRANDOLAPRIL TEVA] Box of 30	OMOP490921	RxNorm Extension	Drug
Antihypertensive agent	43194758	trandolapril 0.5 MG Oral Capsule [Odrik] Box of 84	OMOP490936	RxNorm Extension	Drug
Antihypertensive agent	43194759	trandolapril 0.5 MG Oral Capsule [TRANDOLAPRIL ACTAVIS] Box of 30 by Actavis	OMOP490940	RxNorm Extension	Drug
Antihypertensive agent	43194760	trandolapril 0.5 MG Oral Capsule [TRANDOLAPRIL TEVA] Box of 30 by TEVA	OMOP490967	RxNorm Extension	Drug
Antihypertensive agent	43194761	trandolapril 4 MG [TRANDOLAPRIL ACTAVIS]	OMOP490968	RxNorm Extension	Drug
Antihypertensive agent	43194762	trandolapril 4 MG Oral Capsule Box of 90	OMOP490980	RxNorm Extension	Drug
Antihypertensive agent	43194763	trandolapril 4 MG Oral Capsule [TRANDOLAPRIL EG]	OMOP491000	RxNorm Extension	Drug
Antihypertensive agent	43194764	trandolapril 4 MG Oral Capsule [TRANDOLAPRIL EG] Box of 90 by Eurogenerics	OMOP491006	RxNorm Extension	Drug
Antihypertensive agent	43194765	trandolapril 4 MG Oral Capsule [TRANDOLAPRIL MYLAN] Box of 28 by Mylan	OMOP491009	RxNorm Extension	Drug
Antihypertensive agent	43194766	trandolapril 4 MG Oral Capsule [TRANDOLAPRIL MYLAN] Box of 84	OMOP491010	RxNorm Extension	Drug
Antihypertensive agent	43194767	trandolapril 4 MG Oral Capsule [TRANDOLAPRIL RATIOPHARM]	OMOP491016	RxNorm Extension	Drug
Antihypertensive agent	43194768	trandolapril 4 MG Oral Capsule [TRANDOLAPRIL RATIOPHARM] Box of 30 by TEVA	OMOP491018	RxNorm Extension	Drug
Antihypertensive agent	43194769	trandolapril 4 MG Oral Capsule [TRANDOLAPRIL RATIOPHARM] Box of 90 by TEVA	OMOP491020	RxNorm Extension	Drug
Antihypertensive agent	43194786	telmisartan Oral Tablet [PRITOR]	OMOP491121	RxNorm Extension	Drug
Antihypertensive agent	43194787	telmisartan 80 MG [TELMISARTAN EG]	OMOP491136	RxNorm Extension	Drug
Antihypertensive agent	43194788	telmisartan 80 MG [TELMISARTAN SANDOZ]	OMOP491139	RxNorm Extension	Drug
Antihypertensive agent	43194789	telmisartan 80 MG [TELMISARTAN TEVA]	OMOP491140	RxNorm Extension	Drug
Antihypertensive agent	43194790	telmisartan 80 MG Oral Tablet [Micardis] Box of 30	OMOP491155	RxNorm Extension	Drug
Antihypertensive agent	43194791	telmisartan 80 MG Oral Tablet [PRITOR] Box of 90 by Bayer	OMOP491165	RxNorm Extension	Drug
Antihypertensive agent	43194792	telmisartan 80 MG Oral Tablet [TELMISARTAN BIOGARAN] Box of 30 by Biogaran	OMOP491174	RxNorm Extension	Drug
Antihypertensive agent	43194793	telmisartan 80 MG Oral Tablet [TELMISARTAN RANBAXY] Box of 30	OMOP491188	RxNorm Extension	Drug
Antihypertensive agent	43194794	telmisartan 80 MG Oral Tablet [TELMISARTAN TEVA] Box of 30 by Ratiopharm	OMOP491199	RxNorm Extension	Drug
Antihypertensive agent	43194795	telmisartan 80 MG Oral Tablet [TELMISARTAN ZENTIVA] Box of 90 by Sanofi	OMOP491207	RxNorm Extension	Drug
Antihypertensive agent	43194796	telmisartan 80 MG Oral Tablet [TELMISARTAN ZYDUS]	OMOP491208	RxNorm Extension	Drug
Antihypertensive agent	43194797	telmisartan 80 MG Oral Tablet [TELMISARTAN ZYDUS] Box of 90 by Zydus	OMOP491212	RxNorm Extension	Drug
Antihypertensive agent	43194798	telmisartan 80 MG Oral Tablet [Tolura] Box of 90 by KRKA	OMOP491217	RxNorm Extension	Drug
Antihypertensive agent	43194799	telmisartan 40 MG [PRITOR]	OMOP491218	RxNorm Extension	Drug
Antihypertensive agent	43194800	telmisartan 40 MG [TELMISARTAN BIOGARAN]	OMOP491220	RxNorm Extension	Drug
Antihypertensive agent	43194801	telmisartan 40 MG [TELMISARTAN CRISTERS]	OMOP491221	RxNorm Extension	Drug
Antihypertensive agent	43194802	telmisartan 40 MG Oral Tablet [Micardis] Box of 90	OMOP491244	RxNorm Extension	Drug
Antihypertensive agent	43194803	telmisartan 40 MG Oral Tablet [PRITOR] Box of 90 by Bayer	OMOP491251	RxNorm Extension	Drug
Antihypertensive agent	43194804	telmisartan 40 MG Oral Tablet [TELMISARTAN ACTAVIS] Box of 30	OMOP491253	RxNorm Extension	Drug
Antihypertensive agent	43194805	telmisartan 40 MG Oral Tablet [TELMISARTAN BIOGARAN]	OMOP491257	RxNorm Extension	Drug
Antihypertensive agent	43194806	telmisartan 40 MG Oral Tablet [TELMISARTAN RANBAXY] Box of 90 by Ranbaxy	OMOP491279	RxNorm Extension	Drug
Antihypertensive agent	43194807	telmisartan 40 MG Oral Tablet [TELMISARTAN SANDOZ]	OMOP491280	RxNorm Extension	Drug
Antihypertensive agent	43194808	telmisartan 40 MG Oral Tablet [TELMISARTAN ZENTIVA] Box of 90 by Sanofi	OMOP491295	RxNorm Extension	Drug
Antihypertensive agent	43194809	telmisartan 40 MG Oral Tablet [TELMISARTAN ZYDUS] Box of 30	OMOP491297	RxNorm Extension	Drug
Antihypertensive agent	43194810	telmisartan 20 MG Oral Tablet [TELMISARTAN SANDOZ] Box of 30	OMOP491315	RxNorm Extension	Drug
Antihypertensive agent	43194811	telmisartan 20 MG Oral Tablet [TELMISARTAN SANDOZ] Box of 30 by Sandoz	OMOP491316	RxNorm Extension	Drug
Antihypertensive agent	43194947	cicletanine Oral Capsule [CICLETANINE TEVA]	OMOP492543	RxNorm Extension	Drug
Antihypertensive agent	43194948	cicletanine 50 MG [CICLETANINE TEVA]	OMOP492548	RxNorm Extension	Drug
Antihypertensive agent	43194949	cicletanine 50 MG Oral Capsule [CICLETANINE BIOGARAN] Box of 90	OMOP492555	RxNorm Extension	Drug
Antihypertensive agent	43195003	candesartan Oral Tablet [CANDESARTAN CRISTERS]	OMOP493145	RxNorm Extension	Drug
Antihypertensive agent	43195004	candesartan Oral Tablet [CANDESARTAN MYLAN]	OMOP493149	RxNorm Extension	Drug
Antihypertensive agent	43195005	candesartan 4 MG [CANDESARTAN RANBAXY]	OMOP493169	RxNorm Extension	Drug
Antihypertensive agent	43195006	candesartan 4 MG Oral Tablet [CANDESARTAN CRISTERS] Box of 30	OMOP493201	RxNorm Extension	Drug
Antihypertensive agent	43195007	candesartan 4 MG Oral Tablet [CANDESARTAN CRISTERS] Box of 90 by Cristers	OMOP493206	RxNorm Extension	Drug
Antihypertensive agent	43195008	candesartan 4 MG Oral Tablet [CANDESARTAN EVOLUGEN] Box of 90	OMOP493216	RxNorm Extension	Drug
Antihypertensive agent	43195009	candesartan 4 MG Oral Tablet [CANDESARTAN KRKA] Box of 30 by KRKA	OMOP493220	RxNorm Extension	Drug
Antihypertensive agent	43195010	candesartan 4 MG Oral Tablet [CANDESARTAN MYLAN] Box of 30	OMOP493228	RxNorm Extension	Drug
Antihypertensive agent	43195011	candesartan 4 MG Oral Tablet [CANDESARTAN MYLAN] Box of 30 by Mylan	OMOP493229	RxNorm Extension	Drug
Antihypertensive agent	43195012	candesartan 4 MG Oral Tablet [CANDESARTAN RANBAXY] Box of 90	OMOP493235	RxNorm Extension	Drug
Antihypertensive agent	43195013	candesartan 4 MG Oral Tablet [CANDESARTAN SANDOZ]	OMOP493238	RxNorm Extension	Drug
Antihypertensive agent	43195014	candesartan 4 MG Oral Tablet [CANDESARTAN SANDOZ] Box of 30	OMOP493239	RxNorm Extension	Drug
Antihypertensive agent	43195015	candesartan 4 MG Oral Tablet [CANDESARTAN SANDOZ] Box of 30 by Sandoz	OMOP493240	RxNorm Extension	Drug
Antihypertensive agent	43195018	candesartan 4 MG Oral Tablet [CANDESARTAN ZENTIVA] Box of 90 by Sanofi	OMOP493259	RxNorm Extension	Drug
Antihypertensive agent	43195019	candesartan 8 MG [CANDESARTAN BIOGARAN]	OMOP493265	RxNorm Extension	Drug
Antihypertensive agent	43195020	candesartan 8 MG [CANDESARTAN EG]	OMOP493268	RxNorm Extension	Drug
Antihypertensive agent	43195021	candesartan 8 MG [CANDESARTAN ZENTIVA]	OMOP493277	RxNorm Extension	Drug
Antihypertensive agent	43195022	candesartan 8 MG Oral Tablet [Atacand] Box of 90	OMOP493284	RxNorm Extension	Drug
Antihypertensive agent	43195023	candesartan 8 MG Oral Tablet [Atacand] Box of 90 by Astrazeneca	OMOP493286	RxNorm Extension	Drug
Antihypertensive agent	43195024	candesartan 8 MG Oral Tablet [CANDESARTAN ARROW] Box of 90 by Arrow	OMOP493299	RxNorm Extension	Drug
Antihypertensive agent	43195025	candesartan 8 MG Oral Tablet [CANDESARTAN CRISTERS] Box of 30	OMOP493306	RxNorm Extension	Drug
Antihypertensive agent	43195026	candesartan 8 MG Oral Tablet [CANDESARTAN KRKA] Box of 30	OMOP493324	RxNorm Extension	Drug
Antihypertensive agent	43195027	candesartan 8 MG Oral Tablet [CANDESARTAN MYLAN]	OMOP493328	RxNorm Extension	Drug
Antihypertensive agent	43195028	candesartan 8 MG Oral Tablet [CANDESARTAN MYLAN] Box of 90	OMOP493329	RxNorm Extension	Drug
Antihypertensive agent	43195029	candesartan 8 MG Oral Tablet [CANDESARTAN MYLAN] Box of 30 by Mylan	OMOP493333	RxNorm Extension	Drug
Antihypertensive agent	43195031	candesartan 8 MG Oral Tablet [CANDESARTAN RANBAXY] Box of 90	OMOP493339	RxNorm Extension	Drug
Antihypertensive agent	43195033	candesartan 8 MG Oral Tablet [CANDESARTAN ZENTIVA] Box of 90 by Sanofi	OMOP493363	RxNorm Extension	Drug
Antihypertensive agent	43195034	candesartan 8 MG Oral Tablet [KENZEN] Box of 90 by Takeda	OMOP493374	RxNorm Extension	Drug
Antihypertensive agent	43195035	candesartan 32 MG [CANDESARTAN ARROW]	OMOP493376	RxNorm Extension	Drug
Antihypertensive agent	43195036	candesartan 32 MG [CANDESARTAN EG]	OMOP493378	RxNorm Extension	Drug
Antihypertensive agent	43195037	candesartan 32 MG [CANDESARTAN EVOLUGEN]	OMOP493379	RxNorm Extension	Drug
Antihypertensive agent	43195039	candesartan 32 MG [CANDESARTAN RANBAXY]	OMOP493384	RxNorm Extension	Drug
Antihypertensive agent	43195040	candesartan 32 MG [CANDESARTAN SANDOZ]	OMOP493385	RxNorm Extension	Drug
Antihypertensive agent	43195041	candesartan 32 MG [CANDESARTAN ZENTIVA]	OMOP493388	RxNorm Extension	Drug
Antihypertensive agent	43195042	candesartan 32 MG Oral Tablet [CANDESARTAN ARROW] Box of 30	OMOP493398	RxNorm Extension	Drug
Antihypertensive agent	43195043	candesartan 32 MG Oral Tablet [CANDESARTAN BIOGARAN] Box of 30 by Biogaran	OMOP493402	RxNorm Extension	Drug
Antihypertensive agent	43195044	candesartan 32 MG Oral Tablet [CANDESARTAN EVOLUGEN] Box of 30	OMOP493407	RxNorm Extension	Drug
Antihypertensive agent	43195045	candesartan 32 MG Oral Tablet [CANDESARTAN TEVA] Box of 30 by TEVA	OMOP493429	RxNorm Extension	Drug
Antihypertensive agent	43195047	candesartan 32 MG Oral Tablet [CANDESARTAN ZENTIVA] Box of 30	OMOP493434	RxNorm Extension	Drug
Antihypertensive agent	43195048	candesartan 32 MG Oral Tablet [CANDESARTAN ZENTIVA] Box of 30 by Sanofi	OMOP493435	RxNorm Extension	Drug
Antihypertensive agent	43195049	candesartan 16 MG [KENZEN]	OMOP493458	RxNorm Extension	Drug
Antihypertensive agent	43195050	candesartan 16 MG Oral Tablet [CANDESARTAN ARROW] Box of 90 by Arrow	OMOP493476	RxNorm Extension	Drug
Antihypertensive agent	43195051	candesartan 16 MG Oral Tablet [CANDESARTAN EG] Box of 30	OMOP493489	RxNorm Extension	Drug
Antihypertensive agent	43195052	candesartan 16 MG Oral Tablet [CANDESARTAN EG] Box of 90	OMOP493492	RxNorm Extension	Drug
Antihypertensive agent	43195053	candesartan 16 MG Oral Tablet [CANDESARTAN EG] Box of 90 by Eurogenerics	OMOP493493	RxNorm Extension	Drug
Antihypertensive agent	43195054	candesartan 16 MG Oral Tablet [CANDESARTAN MYLAN] Box of 90 by Mylan	OMOP493507	RxNorm Extension	Drug
Antihypertensive agent	43195055	candesartan 16 MG Oral Tablet [CANDESARTAN SANDOZ] Box of 90	OMOP493523	RxNorm Extension	Drug
Antihypertensive agent	43195056	candesartan 16 MG Oral Tablet [KENZEN]	OMOP493547	RxNorm Extension	Drug
Antihypertensive agent	43195057	candesartan 16 MG Oral Tablet [KENZEN] Box of 90 by Takeda	OMOP493551	RxNorm Extension	Drug
Antihypertensive agent	43195090	Bisoprolol 1.25 MG [BISOPROLOL RANBAXY]	OMOP493790	RxNorm Extension	Drug
Antihypertensive agent	43195091	Bisoprolol 1.25 MG Delayed Release Oral Tablet [BISOCE] Box of 90	OMOP493803	RxNorm Extension	Drug
Antihypertensive agent	43195092	Bisoprolol 1.25 MG Delayed Release Oral Tablet [BISOPROLOL BGR] Box of 30 by Biogaran	OMOP493808	RxNorm Extension	Drug
Antihypertensive agent	43195093	Bisoprolol 1.25 MG Delayed Release Oral Tablet [CARDENSIEL] Box of 30	OMOP493815	RxNorm Extension	Drug
Antihypertensive agent	43195094	Bisoprolol 1.25 MG Oral Tablet [BISOPROLOL EG] Box of 30	OMOP493827	RxNorm Extension	Drug
Antihypertensive agent	43195095	Bisoprolol 1.25 MG Oral Tablet [BISOPROLOL TEVA]	OMOP493839	RxNorm Extension	Drug
Antihypertensive agent	43195096	Bisoprolol 1.25 MG Oral Tablet [BISOPROLOL TEVA] Box of 30 by TEVA	OMOP493841	RxNorm Extension	Drug
Antihypertensive agent	43195097	Bisoprolol 3.75 MG [BISOPROLOL SANDOZ]	OMOP493853	RxNorm Extension	Drug
Antihypertensive agent	43195098	Bisoprolol 3.75 MG Delayed Release Oral Tablet [BISOPROLOL BGR] Box of 30 by Biogaran	OMOP493864	RxNorm Extension	Drug
Antihypertensive agent	43195099	Bisoprolol 3.75 MG Delayed Release Oral Tablet [CARDENSIEL] Box of 30 by Merck	OMOP493874	RxNorm Extension	Drug
Antihypertensive agent	43195100	Bisoprolol 3.75 MG Oral Tablet [BISOPROLOL RANBAXY] Box of 30 by Ranbaxy	OMOP493881	RxNorm Extension	Drug
Antihypertensive agent	43195101	Bisoprolol 3.75 MG Oral Tablet [BISOPROLOL RATIOPHARM] Box of 30 by Ratiopharm	OMOP493884	RxNorm Extension	Drug
Antihypertensive agent	43195102	Bisoprolol 10 MG [BISOPROLOL BIOGARAN]	OMOP493895	RxNorm Extension	Drug
Antihypertensive agent	43195103	Bisoprolol 10 MG Delayed Release Oral Tablet [BISOCE] Box of 90	OMOP493923	RxNorm Extension	Drug
Antihypertensive agent	43195104	Bisoprolol 10 MG Delayed Release Oral Tablet [BISOPROLOL ACCORD HEALTHCARE]	OMOP493925	RxNorm Extension	Drug
Antihypertensive agent	43195105	Bisoprolol 10 MG Delayed Release Oral Tablet [BISOPROLOL ARROW]	OMOP493930	RxNorm Extension	Drug
Antihypertensive agent	43195106	Bisoprolol 10 MG Delayed Release Oral Tablet [BISOPROLOL ARROW] Box of 30	OMOP493932	RxNorm Extension	Drug
Antihypertensive agent	43195107	Bisoprolol 10 MG Delayed Release Oral Tablet [BISOPROLOL BIOGARAN] Box of 30	OMOP493940	RxNorm Extension	Drug
Antihypertensive agent	43195108	Bisoprolol 10 MG Delayed Release Oral Tablet [BISOPROLOL EG] Box of 90 by Eurogenerics	OMOP493948	RxNorm Extension	Drug
Antihypertensive agent	43195109	Bisoprolol 10 MG Delayed Release Oral Tablet [BISOPROLOL MYLAN] Box of 30	OMOP493956	RxNorm Extension	Drug
Antihypertensive agent	43195110	Bisoprolol 10 MG Delayed Release Oral Tablet [BISOPROLOL QUALIMED] Box of 90 by Qualimed	OMOP493962	RxNorm Extension	Drug
Antihypertensive agent	43195111	Bisoprolol 10 MG Delayed Release Oral Tablet [BISOPROLOL ZENTIVA] Box of 30	OMOP493982	RxNorm Extension	Drug
Antihypertensive agent	43195112	Bisoprolol 10 MG Delayed Release Oral Tablet [BISOPROLOL ZYDUS] Box of 30 by Zydus	OMOP493987	RxNorm Extension	Drug
Antihypertensive agent	43195113	Bisoprolol 10 MG Delayed Release Oral Tablet [BISOPROLOL ZYDUS] Box of 90	OMOP493988	RxNorm Extension	Drug
Antihypertensive agent	43195114	Bisoprolol 10 MG Delayed Release Oral Tablet [CARDENSIEL]	OMOP493990	RxNorm Extension	Drug
Antihypertensive agent	43195115	Bisoprolol 10 MG Delayed Release Oral Tablet [DETENSIEL]	OMOP493993	RxNorm Extension	Drug
Antihypertensive agent	43195116	Bisoprolol 10 MG Delayed Release Oral Tablet [DETENSIEL] Box of 30	OMOP493994	RxNorm Extension	Drug
Antihypertensive agent	43195117	Bisoprolol 10 MG Oral Tablet Box of 90	OMOP494001	RxNorm Extension	Drug
Antihypertensive agent	43195118	Bisoprolol 10 MG Oral Tablet [BISOPROLOL ALMUS] Box of 28 by Biogaran	OMOP494010	RxNorm Extension	Drug
Antihypertensive agent	43195119	Bisoprolol 10 MG Oral Tablet [BISOPROLOL RATIOPHARM]	OMOP494017	RxNorm Extension	Drug
Antihypertensive agent	43195120	Bisoprolol 10 MG Oral Tablet [BISOPROLOL RATIOPHARM] Box of 30	OMOP494018	RxNorm Extension	Drug
Antihypertensive agent	43195121	Bisoprolol 10 MG Oral Tablet [BISOPROLOL RATIOPHARM] Box of 90	OMOP494020	RxNorm Extension	Drug
Antihypertensive agent	43195122	Bisoprolol 5 MG Delayed Release Oral Tablet [BISOCE] Box of 30	OMOP494051	RxNorm Extension	Drug
Antihypertensive agent	43195123	Bisoprolol 5 MG Delayed Release Oral Tablet [BISOPROLOL ACCORD HEALTHCARE] Box of 30 by Accord	OMOP494058	RxNorm Extension	Drug
Antihypertensive agent	43195124	Bisoprolol 5 MG Oral Tablet Box of 90	OMOP494084	RxNorm Extension	Drug
Antihypertensive agent	43195125	Bisoprolol 5 MG Oral Tablet [BISOPROLOL ACTAVIS] Box of 90 by Actavis	OMOP494089	RxNorm Extension	Drug
Antihypertensive agent	43195126	Bisoprolol 5 MG Oral Tablet [BISOPROLOL ZENTIVA] Box of 30	OMOP494100	RxNorm Extension	Drug
Antihypertensive agent	43195127	Bisoprolol 5 MG Oral Tablet [BISOPROLOL ZYDUS]	OMOP494102	RxNorm Extension	Drug
Antihypertensive agent	43195128	Bisoprolol 2.5 MG Delayed Release Oral Tablet	OMOP494154	RxNorm Extension	Drug
Antihypertensive agent	43195129	Bisoprolol 2.5 MG Delayed Release Oral Tablet Box of 30	OMOP494155	RxNorm Extension	Drug
Antihypertensive agent	43195130	Bisoprolol 2.5 MG Delayed Release Oral Tablet [BISOCE] Box of 90 by Mylan	OMOP494161	RxNorm Extension	Drug
Antihypertensive agent	43195131	Bisoprolol 2.5 MG Delayed Release Oral Tablet [CARDENSIEL] Box of 30	OMOP494181	RxNorm Extension	Drug
Antihypertensive agent	43195132	Bisoprolol 2.5 MG Delayed Release Oral Tablet [CARDENSIEL] Box of 30 by Merck	OMOP494182	RxNorm Extension	Drug
Antihypertensive agent	43195194	Atenolol Delayed Release Oral Tablet [ATENOLOL SANDOZ]	OMOP494864	RxNorm Extension	Drug
Antihypertensive agent	43195195	Atenolol Delayed Release Oral Tablet [ATENOLOL ZYDUS]	OMOP494866	RxNorm Extension	Drug
Antihypertensive agent	43195196	Atenolol 100 MG [ATENOLOL BIOGARAN]	OMOP494882	RxNorm Extension	Drug
Antihypertensive agent	43195197	Atenolol 100 MG [ATENOLOL ZYDUS]	OMOP494893	RxNorm Extension	Drug
Antihypertensive agent	43195198	Atenolol 100 MG [BETATOP]	OMOP494894	RxNorm Extension	Drug
Antihypertensive agent	43195199	Atenolol 100 MG Delayed Release Oral Tablet Box of 30	OMOP494898	RxNorm Extension	Drug
Antihypertensive agent	43195200	Atenolol 100 MG Delayed Release Oral Tablet [ATENOLOL MYLAN] Box of 30	OMOP494911	RxNorm Extension	Drug
Antihypertensive agent	43195201	Atenolol 100 MG Delayed Release Oral Tablet [ATENOLOL TEVA] Box of 30	OMOP494922	RxNorm Extension	Drug
Antihypertensive agent	43195202	Atenolol 100 MG Delayed Release Oral Tablet [ATENOLOL ZYDUS] Box of 30 by Zydus	OMOP494929	RxNorm Extension	Drug
Antihypertensive agent	43195203	Atenolol 100 MG Oral Tablet Box of 30	OMOP494942	RxNorm Extension	Drug
Antihypertensive agent	43195204	Atenolol 100 MG Oral Tablet [ATENOLOL ACTAVIS] Box of 84 by Actavis	OMOP494955	RxNorm Extension	Drug
Antihypertensive agent	43195205	Atenolol 100 MG Oral Tablet [ATENOLOL EG] Box of 30	OMOP494963	RxNorm Extension	Drug
Antihypertensive agent	43195206	Atenolol 100 MG Oral Tablet [ATENOLOL EG] Box of 90 by Eurogenerics	OMOP494966	RxNorm Extension	Drug
Antihypertensive agent	43195207	Atenolol 100 MG Oral Tablet [ATENOLOL WINTHROP] Box of 28	OMOP494974	RxNorm Extension	Drug
Antihypertensive agent	43195208	Atenolol 50 MG [ATENOLOL EG]	OMOP494989	RxNorm Extension	Drug
Antihypertensive agent	43195209	Atenolol 50 MG [ATENOLOL RPG]	OMOP494993	RxNorm Extension	Drug
Antihypertensive agent	43195210	Atenolol 50 MG Delayed Release Oral Tablet Box of 90	OMOP495004	RxNorm Extension	Drug
Antihypertensive agent	43195211	Atenolol 50 MG Delayed Release Oral Tablet [ATENOLOL QUALIMED] Box of 30 by Qualimed	OMOP495024	RxNorm Extension	Drug
Antihypertensive agent	43195212	Atenolol 50 MG Delayed Release Oral Tablet [ATENOLOL QUALIMED] Box of 90	OMOP495025	RxNorm Extension	Drug
Antihypertensive agent	43195213	Atenolol 50 MG Delayed Release Oral Tablet [ATENOLOL SANDOZ] Box of 30	OMOP495028	RxNorm Extension	Drug
Antihypertensive agent	43195214	Atenolol 50 MG Delayed Release Oral Tablet [Tenormin] Box of 30	OMOP495049	RxNorm Extension	Drug
Antihypertensive agent	43195215	Atenolol 50 MG Oral Tablet Box of 30	OMOP495054	RxNorm Extension	Drug
Antihypertensive agent	43195216	Atenolol 50 MG Oral Tablet [ATENOLOL BIOGARAN] Box of 30	OMOP495069	RxNorm Extension	Drug
Antihypertensive agent	43195217	Atenolol 50 MG Oral Tablet [ATENOLOL RPG]	OMOP495079	RxNorm Extension	Drug
Antihypertensive agent	43195218	Atenolol 50 MG / Nifedipine 20 MG Oral Capsule Box of 30	OMOP495096	RxNorm Extension	Drug
Antihypertensive agent	43195219	Atenolol 50 MG / Nifedipine 20 MG Oral Capsule Box of 90	OMOP495097	RxNorm Extension	Drug
Antihypertensive agent	43195220	Atenolol 50 MG / Nifedipine 20 MG Oral Capsule [Beta-Adalat] Box of 28 by Bayer	OMOP495100	RxNorm Extension	Drug
Antihypertensive agent	43195230	moxonidine 0.2 MG Delayed Release Oral Tablet [MOXONIDINE EG] Box of 28	OMOP495242	RxNorm Extension	Drug
Antihypertensive agent	43195231	moxonidine 0.2 MG Delayed Release Oral Tablet [MOXONIDINE MYLAN] Box of 30	OMOP495252	RxNorm Extension	Drug
Antihypertensive agent	43195232	moxonidine 0.2 MG Delayed Release Oral Tablet [MOXONIDINE TEVA] Box of 90 by TEVA	OMOP495263	RxNorm Extension	Drug
Antihypertensive agent	43195233	moxonidine 0.4 MG Delayed Release Oral Tablet [MOXONIDINE MYLAN] Box of 90	OMOP495308	RxNorm Extension	Drug
Antihypertensive agent	43195234	moxonidine 0.4 MG Delayed Release Oral Tablet [MOXONIDINE TEVA] Box of 28	OMOP495312	RxNorm Extension	Drug
Antihypertensive agent	43195235	moxonidine 0.4 MG Delayed Release Oral Tablet [MOXONIDINE TEVA] Box of 30 by TEVA	OMOP495315	RxNorm Extension	Drug
Antihypertensive agent	43195283	Pindolol 15 MG [VISKEN QUINZE]	OMOP495801	RxNorm Extension	Drug
Antihypertensive agent	43195284	Pindolol 15 MG Oral Tablet Box of 90	OMOP495803	RxNorm Extension	Drug
Antihypertensive agent	43195285	Pindolol 15 MG Oral Tablet [VISKEN QUINZE] Box of 90 by Phoenix Labs	OMOP495809	RxNorm Extension	Drug
Antihypertensive agent	43195292	Celiprolol Delayed Release Oral Tablet [CELIPROLOL ARROW]	OMOP495858	RxNorm Extension	Drug
Antihypertensive agent	43195293	Celiprolol 200 MG Delayed Release Oral Tablet [CELIPROLOL ARROW]	OMOP495865	RxNorm Extension	Drug
Antihypertensive agent	43195294	Celiprolol 200 MG Delayed Release Oral Tablet [CELIPROLOL ARROW] Box of 28 by Arrow	OMOP495867	RxNorm Extension	Drug
Antihypertensive agent	43195295	Celiprolol 200 MG Delayed Release Oral Tablet [CELIPROLOL MYLAN] Box of 28 by Mylan	OMOP495872	RxNorm Extension	Drug
Antihypertensive agent	43195296	Celiprolol 200 MG Delayed Release Oral Tablet [CELIPROLOL TEVA] Box of 28 by TEVA	OMOP495878	RxNorm Extension	Drug
Antihypertensive agent	43195297	Celiprolol 200 MG Delayed Release Oral Tablet [CELIPROLOL TEVA] Box of 84 by TEVA	OMOP495880	RxNorm Extension	Drug
Antihypertensive agent	43195335	Nimodipine 30 MG Delayed Release Oral Tablet	OMOP496201	RxNorm Extension	Drug
Antihypertensive agent	43195347	Celiprolol Delayed Release Oral Tablet [CELIPROLOL EVOLUGEN]	OMOP496349	RxNorm Extension	Drug
Antihypertensive agent	43195348	Celiprolol 200 MG [CELIPROLOL EG]	OMOP496362	RxNorm Extension	Drug
Antihypertensive agent	43195349	Celiprolol 200 MG Delayed Release Oral Tablet Box of 90	OMOP496375	RxNorm Extension	Drug
Antihypertensive agent	43195350	Celiprolol 200 MG Delayed Release Oral Tablet [CELIPROLOL ACTAVIS] Box of 84	OMOP496384	RxNorm Extension	Drug
Antihypertensive agent	43195351	Celiprolol 200 MG Delayed Release Oral Tablet [CELIPROLOL ALMUS]	OMOP496386	RxNorm Extension	Drug
Antihypertensive agent	43195352	Celiprolol 200 MG Delayed Release Oral Tablet [CELIPROLOL ALMUS] Box of 28 by Biogaran	OMOP496388	RxNorm Extension	Drug
Antihypertensive agent	43195353	Celiprolol 200 MG Delayed Release Oral Tablet [CELIPROLOL BIOGARAN] Box of 84 by Biogaran	OMOP496394	RxNorm Extension	Drug
Antihypertensive agent	43195354	Celiprolol 200 MG Delayed Release Oral Tablet [CELIPROLOL EG] Box of 28 by Eurogenerics	OMOP496402	RxNorm Extension	Drug
Antihypertensive agent	43195355	Celiprolol 200 MG Delayed Release Oral Tablet [CELIPROLOL EVOLUGEN]	OMOP496405	RxNorm Extension	Drug
Antihypertensive agent	43195356	Celiprolol 200 MG Delayed Release Oral Tablet [CELIPROLOL GERDA]	OMOP496408	RxNorm Extension	Drug
Antihypertensive agent	43195357	Celiprolol 200 MG Delayed Release Oral Tablet [CELIPROLOL RANBAXY] Box of 28	OMOP496417	RxNorm Extension	Drug
Antihypertensive agent	43195358	Celiprolol 200 MG Delayed Release Oral Tablet [CELIPROLOL RATIOPHARM]	OMOP496421	RxNorm Extension	Drug
Antihypertensive agent	43195359	Celiprolol 200 MG Delayed Release Oral Tablet [CELIPROLOL RATIOPHARM] Box of 90	OMOP496425	RxNorm Extension	Drug
Antihypertensive agent	43195360	Celiprolol 200 MG Delayed Release Oral Tablet [CELIPROLOL ZENTIVA]	OMOP496432	RxNorm Extension	Drug
Antihypertensive agent	43195361	Celiprolol 200 MG Delayed Release Oral Tablet [CELIPROLOL ZENTIVA] Box of 30	OMOP496433	RxNorm Extension	Drug
Antihypertensive agent	43195362	Celiprolol 200 MG Delayed Release Oral Tablet [CELIPROLOL ZENTIVA] Box of 90	OMOP496435	RxNorm Extension	Drug
Antihypertensive agent	43195363	Celiprolol 200 MG Delayed Release Oral Tablet [CELIPROLOL ZYDUS] Box of 28	OMOP496438	RxNorm Extension	Drug
Antihypertensive agent	43195398	moexipril 15 MG [MOEX]	OMOP496770	RxNorm Extension	Drug
Antihypertensive agent	43195399	moexipril 15 MG Delayed Release Oral Tablet Box of 30	OMOP496772	RxNorm Extension	Drug
Antihypertensive agent	43195400	moexipril 15 MG Delayed Release Oral Tablet [MOEX] Box of 30 by UCB	OMOP496776	RxNorm Extension	Drug
Antihypertensive agent	43195490	Indapamide Extended Release Oral Tablet [INDAPAMIDE EG]	OMOP497603	RxNorm Extension	Drug
Antihypertensive agent	43195491	Indapamide Extended Release Oral Tablet [INDAPAMIDE SANDOZ]	OMOP497609	RxNorm Extension	Drug
Antihypertensive agent	43195492	Indapamide 1.5 MG [INDAPAMIDE ISOMED L]	OMOP497624	RxNorm Extension	Drug
Antihypertensive agent	43195493	Indapamide 1.5 MG Extended Release Oral Tablet [INDAPAMIDE ARROW] Box of 90	OMOP497641	RxNorm Extension	Drug
Antihypertensive agent	43195494	Indapamide 1.5 MG Extended Release Oral Tablet [INDAPAMIDE ISOMED L] Box of 90	OMOP497659	RxNorm Extension	Drug
Antihypertensive agent	43195495	Indapamide 1.5 MG Extended Release Oral Tablet [INDAPAMIDE MYLAN]	OMOP497661	RxNorm Extension	Drug
Antihypertensive agent	43195496	Indapamide 1.5 MG Extended Release Oral Tablet [INDAPAMIDE MYLAN] Box of 90 by Mylan	OMOP497665	RxNorm Extension	Drug
Antihypertensive agent	43195497	Indapamide 1.5 MG Extended Release Oral Tablet [Indapamid Ratiopharm] Box of 90	OMOP497681	RxNorm Extension	Drug
Antihypertensive agent	43195498	Indapamide 1.5 MG Extended Release Oral Tablet [Indapamid Ratiopharm] Box of 90 by Ratiopharm	OMOP497682	RxNorm Extension	Drug
Antihypertensive agent	43195499	Indapamide 1.5 MG Extended Release Oral Tablet [INDAPAMIDE SANDOZ] Box of 90 by Sandoz	OMOP497687	RxNorm Extension	Drug
Antihypertensive agent	43195501	Indapamide 1.5 MG Oral Tablet [INDAPAMIDE KRKA]	OMOP497713	RxNorm Extension	Drug
Antihypertensive agent	43195502	Indapamide 1.5 MG Oral Tablet [INDAPAMIDE KRKA] Box of 90 by KRKA	OMOP497717	RxNorm Extension	Drug
Antihypertensive agent	43195606	lercanidipine Delayed Release Oral Tablet [LERCANIDIPINE PHR LAB]	OMOP498694	RxNorm Extension	Drug
Antihypertensive agent	43195609	lercanidipine 10 MG Delayed Release Oral Tablet [Lercanidipinhydrochlorid Teva] Box of 90	OMOP498708	RxNorm Extension	Drug
Antihypertensive agent	43195621	Nifedipine Oral Tablet [Adalate]	OMOP498788	RxNorm Extension	Drug
Antihypertensive agent	43195622	Nifedipine 30 MG Delayed Release Oral Tablet Box of 30	OMOP498796	RxNorm Extension	Drug
Antihypertensive agent	43195623	Nifedipine 30 MG Delayed Release Oral Tablet [CHRONADALATE L]	OMOP498798	RxNorm Extension	Drug
Antihypertensive agent	43195624	Nifedipine 30 MG [NIFEDIPINE RANBAXY]	OMOP498809	RxNorm Extension	Drug
Antihypertensive agent	43195625	Nifedipine 30 MG Extended Release Oral Tablet [NIFEDIPINE ARROW]	OMOP498813	RxNorm Extension	Drug
Antihypertensive agent	43195626	Nifedipine 20 MG Extended Release Oral Tablet Box of 180	OMOP498837	RxNorm Extension	Drug
Antihypertensive agent	43195627	Nifedipine 20 MG Oral Tablet Box of 30	OMOP498850	RxNorm Extension	Drug
Antihypertensive agent	43195628	Nifedipine 20 MG Oral Tablet Box of 60	OMOP498851	RxNorm Extension	Drug
Antihypertensive agent	43195629	Nifedipine 20 MG Oral Tablet Box of 180	OMOP498852	RxNorm Extension	Drug
Antihypertensive agent	43195630	Nifedipine 20 MG Oral Tablet [NIFEDIPINE MYLAN] Box of 30 by Mylan	OMOP498863	RxNorm Extension	Drug
Antihypertensive agent	43195652	piretanide Extended Release Oral Tablet	OMOP499032	RxNorm Extension	Drug
Antihypertensive agent	43195730	lacidipine 4 MG Delayed Release Oral Tablet [CALDINE] Box of 90	OMOP499824	RxNorm Extension	Drug
Antihypertensive agent	43195731	lacidipine 2 MG Delayed Release Oral Tablet Box of 30	OMOP499828	RxNorm Extension	Drug
Antihypertensive agent	43195732	lacidipine 2 MG Delayed Release Oral Tablet [CALDINE] Box of 30 by Boehringer Ingelheim	OMOP499833	RxNorm Extension	Drug
Antihypertensive agent	43195733	lacidipine 2 MG Delayed Release Oral Tablet [CALDINE] Box of 90	OMOP499834	RxNorm Extension	Drug
Antihypertensive agent	43195744	quinapril 5 MG Delayed Release Oral Tablet	OMOP499947	RxNorm Extension	Drug
Antihypertensive agent	43195745	quinapril 5 MG Delayed Release Oral Tablet [KOREC] Box of 28 by Sanofi	OMOP499958	RxNorm Extension	Drug
Antihypertensive agent	43195746	quinapril 20 MG [QUINAPRIL ARROW]	OMOP499971	RxNorm Extension	Drug
Antihypertensive agent	43195747	quinapril 20 MG [QUINAPRIL EG]	OMOP499973	RxNorm Extension	Drug
Antihypertensive agent	43195748	quinapril 20 MG [QUINAPRIL TEVA]	OMOP499975	RxNorm Extension	Drug
Antihypertensive agent	43195749	quinapril 20 MG Delayed Release Oral Tablet	OMOP499977	RxNorm Extension	Drug
Antihypertensive agent	43195750	quinapril 20 MG Delayed Release Oral Tablet [QUINAPRIL EG]	OMOP499997	RxNorm Extension	Drug
Antihypertensive agent	43195751	quinapril 20 MG Delayed Release Oral Tablet [QUINAPRIL EG] Box of 28	OMOP499998	RxNorm Extension	Drug
Antihypertensive agent	43195752	quinapril 20 MG Delayed Release Oral Tablet [QUINAPRIL MYLAN] Box of 28 by Mylan	OMOP500003	RxNorm Extension	Drug
Antihypertensive agent	43195753	quinapril 20 MG Delayed Release Oral Tablet [QUINAPRIL TEVA] Box of 28 by TEVA	OMOP500006	RxNorm Extension	Drug
Antihypertensive agent	43195754	quinapril 20 MG Delayed Release Oral Tablet [QUINAPRIL ZENTIVA]	OMOP500009	RxNorm Extension	Drug
Antihypertensive agent	43195755	quinapril 20 MG Delayed Release Oral Tablet [QUINAPRIL ZENTIVA] Box of 30	OMOP500010	RxNorm Extension	Drug
Antihypertensive agent	43195891	Diltiazem Extended Release Oral Capsule [DILTIAZEM GNR]	OMOP501208	RxNorm Extension	Drug
Antihypertensive agent	43195894	Diltiazem Extended Release Oral Tablet [BI TILDIEM]	OMOP501219	RxNorm Extension	Drug
Antihypertensive agent	43195895	Diltiazem Oral Tablet [DILTIAZEM CRISTERS]	OMOP501226	RxNorm Extension	Drug
Antihypertensive agent	43195896	Diltiazem 300 MG [DILTIAZEM BIOGARAN]	OMOP501234	RxNorm Extension	Drug
Antihypertensive agent	43195897	Diltiazem 300 MG [DILTIAZEM GNR]	OMOP501236	RxNorm Extension	Drug
Antihypertensive agent	43195898	Diltiazem 300 MG [DILTIAZEM MYLAN]	OMOP501237	RxNorm Extension	Drug
Antihypertensive agent	43195900	Diltiazem 300 MG [DILTIAZEM TEVA]	OMOP501241	RxNorm Extension	Drug
Antihypertensive agent	43195903	Diltiazem 300 MG Extended Release Oral Capsule [DILTIAZEM ZENTIVA]	OMOP501295	RxNorm Extension	Drug
Antihypertensive agent	43195904	Diltiazem 60 MG [DILTIAZEM SANDOZ]	OMOP501321	RxNorm Extension	Drug
Antihypertensive agent	43195905	Diltiazem 60 MG Oral Tablet [DILTIAZEM CRISTERS]	OMOP501336	RxNorm Extension	Drug
Antihypertensive agent	43195906	Diltiazem 60 MG Oral Tablet [Tildiem] Box of 100 by Sanofi	OMOP501353	RxNorm Extension	Drug
Antihypertensive agent	43195907	Diltiazem 120 MG [DILTIAZEM MYLAN]	OMOP501358	RxNorm Extension	Drug
Antihypertensive agent	43195908	Diltiazem 120 MG Extended Release Oral Capsule [DILTIAZEM BIOGARAN]	OMOP501366	RxNorm Extension	Drug
Antihypertensive agent	43195909	Diltiazem 120 MG Extended Release Oral Capsule [DILTIAZEM MYLAN]	OMOP501372	RxNorm Extension	Drug
Antihypertensive agent	43195910	Diltiazem 120 MG Extended Release Oral Capsule [DILTIAZEM RATIOPHARM] Box of 28	OMOP501377	RxNorm Extension	Drug
Antihypertensive agent	43195911	Diltiazem 120 MG Extended Release Oral Tablet Box of 50	OMOP501391	RxNorm Extension	Drug
Antihypertensive agent	43195912	Diltiazem 180 MG [DILTIAZEM BGR]	OMOP501406	RxNorm Extension	Drug
Antihypertensive agent	43195913	Diltiazem 180 MG [DILTIAZEM ZENTIVA]	OMOP501410	RxNorm Extension	Drug
Antihypertensive agent	43195915	Diltiazem 180 MG Extended Release Oral Capsule [MONO TILDIEM L] Box of 28 by Bb Farma	OMOP501445	RxNorm Extension	Drug
Antihypertensive agent	43195916	Diltiazem 180 MG Extended Release Oral Capsule [MONO TILDIEM L] Box of 84 by Sanofi	OMOP501453	RxNorm Extension	Drug
Antihypertensive agent	43195917	Diltiazem 90 MG [DILTIAZEM MYLAN]	OMOP501458	RxNorm Extension	Drug
Antihypertensive agent	43195918	Diltiazem 90 MG Extended Release Oral Capsule [DILTIAZEM BIOGARAN] Box of 28 by Biogaran	OMOP501468	RxNorm Extension	Drug
Antihypertensive agent	43195919	Diltiazem 90 MG Extended Release Oral Tablet [BI TILDIEM] Box of 28 by Sanofi	OMOP501493	RxNorm Extension	Drug
Antihypertensive agent	43195977	Metoprolol 100 MG [METOPROLOL SANDOZ]	OMOP502207	RxNorm Extension	Drug
Antihypertensive agent	43195978	Metoprolol 100 MG Delayed Release Oral Tablet [Lopressor] Box of 30 by Daiichi Sankyo	OMOP502214	RxNorm Extension	Drug
Antihypertensive agent	43195979	Metoprolol 100 MG Oral Tablet Box of 90	OMOP502218	RxNorm Extension	Drug
Antihypertensive agent	43195980	Metoprolol 100 MG Oral Tablet [METOPROLOL ARROW] Box of 30 by Arrow	OMOP502227	RxNorm Extension	Drug
Antihypertensive agent	43195981	Metoprolol 100 MG Oral Tablet [METOPROLOL RANBAXY] Box of 90 by Ranbaxy	OMOP502235	RxNorm Extension	Drug
Antihypertensive agent	43195982	Metoprolol 100 MG Oral Tablet [SELOKEN] Box of 30 by Astrazeneca	OMOP502241	RxNorm Extension	Drug
Antihypertensive agent	43195983	Metoprolol 50 MG Oral Tablet Box of 30	OMOP502262	RxNorm Extension	Drug
Antihypertensive agent	43196074	Dihydralazine 12.5 MG/ML [NEPRESSOL]	OMOP502967	RxNorm Extension	Drug
Antihypertensive agent	43196075	Dihydralazine 12.5 MG/ML Prefilled Syringe Box of 5	OMOP502969	RxNorm Extension	Drug
Antihypertensive agent	43196085	Labetalol 200 MG Delayed Release Oral Tablet Box of 30	OMOP503059	RxNorm Extension	Drug
Antihypertensive agent	43196109	tertatolol Delayed Release Oral Tablet [ARTEX]	OMOP503242	RxNorm Extension	Drug
Antihypertensive agent	43196167	nebivolol Oral Tablet [NEBIVOLOL EVOLUGEN]	OMOP503756	RxNorm Extension	Drug
Antihypertensive agent	43196168	nebivolol Oral Tablet [NEBIVOLOL QUALIMED]	OMOP503759	RxNorm Extension	Drug
Antihypertensive agent	43196169	nebivolol 5 MG [NEBILOX]	OMOP503768	RxNorm Extension	Drug
Antihypertensive agent	43196170	nebivolol 5 MG [NEBIVOLOL ACTAVIS]	OMOP503769	RxNorm Extension	Drug
Antihypertensive agent	43196171	nebivolol 5 MG [NEBIVOLOL CRISTERS]	OMOP503772	RxNorm Extension	Drug
Antihypertensive agent	43196172	nebivolol 5 MG [NEBIVOLOL QUALIMED]	OMOP503778	RxNorm Extension	Drug
Antihypertensive agent	43196173	nebivolol 5 MG Oral Tablet [NEBIVOLOL ACTAVIS] Box of 30 by Actavis	OMOP503796	RxNorm Extension	Drug
Antihypertensive agent	43196174	nebivolol 5 MG Oral Tablet [NEBIVOLOL ACTAVIS] Box of 90	OMOP503797	RxNorm Extension	Drug
Antihypertensive agent	43196175	nebivolol 5 MG Oral Tablet [NEBIVOLOL BIOGARAN] Box of 30 by Biogaran	OMOP503807	RxNorm Extension	Drug
Antihypertensive agent	43196176	nebivolol 5 MG Oral Tablet [NEBIVOLOL EG] Box of 30 by Eurogenerics	OMOP503818	RxNorm Extension	Drug
Antihypertensive agent	43196177	nebivolol 5 MG Oral Tablet [NEBIVOLOL SANDOZ] Box of 90 by Sandoz	OMOP503853	RxNorm Extension	Drug
Antihypertensive agent	43196178	nebivolol 5 MG Oral Tablet [NEBIVOLOL ZENTIVA] Box of 90 by Sanofi	OMOP503869	RxNorm Extension	Drug
Antihypertensive agent	43196179	nebivolol 5 MG Oral Tablet [TEMERIT]	OMOP503876	RxNorm Extension	Drug
Antihypertensive agent	43196180	nebivolol 5 MG Oral Tablet [TEMERIT] Box of 90 by Menarini	OMOP503880	RxNorm Extension	Drug
Antihypertensive agent	43196205	zofenopril 30 MG Delayed Release Oral Tablet [ZOFENIL] Box of 30	OMOP504043	RxNorm Extension	Drug
Antihypertensive agent	43196206	zofenopril 30 MG Delayed Release Oral Tablet [ZOFENOPRIL MYLAN]	OMOP504047	RxNorm Extension	Drug
Antihypertensive agent	43196207	zofenopril 14.3 MG Delayed Release Oral Tablet [TEOULA] Box of 30	OMOP504071	RxNorm Extension	Drug
Antihypertensive agent	43196208	zofenopril 7.5 MG Delayed Release Oral Tablet	OMOP504081	RxNorm Extension	Drug
Antihypertensive agent	43196209	zofenopril 7.5 MG Delayed Release Oral Tablet [TEOULA]	OMOP504083	RxNorm Extension	Drug
Antihypertensive agent	43196229	Sotalol Oral Tablet [SOTALOL MYLAN]	OMOP504222	RxNorm Extension	Drug
Antihypertensive agent	43196230	Sotalol 160 MG [SOTALOL BIOGARAN]	OMOP504231	RxNorm Extension	Drug
Antihypertensive agent	43196231	Sotalol 160 MG Oral Tablet [SOTALEX]	OMOP504241	RxNorm Extension	Drug
Antihypertensive agent	43196232	Sotalol 160 MG Oral Tablet [SOTALOL CRISTERS]	OMOP504252	RxNorm Extension	Drug
Antihypertensive agent	43196233	Sotalol 160 MG Oral Tablet [SOTALOL MYLAN]	OMOP504259	RxNorm Extension	Drug
Antihypertensive agent	43196234	Sotalol 160 MG Oral Tablet [SOTALOL RANBAXY] Box of 30	OMOP504263	RxNorm Extension	Drug
Antihypertensive agent	43196235	Sotalol 80 MG [SOTALOL ZENTIVA]	OMOP504291	RxNorm Extension	Drug
Antihypertensive agent	43196236	Sotalol 80 MG Oral Tablet [SOTALOL ALMUS] Box of 30 by Ranbaxy	OMOP504299	RxNorm Extension	Drug
Antihypertensive agent	43196253	Bisoprolol 8.48 MG Delayed Release Oral Tablet [BISOPROLOL ARROW]	OMOP504509	RxNorm Extension	Drug
Antihypertensive agent	43196254	Spironolactone Delayed Release Oral Tablet [SPIRONOLACTONE EG]	OMOP504517	RxNorm Extension	Drug
Antihypertensive agent	43196255	Spironolactone Delayed Release Oral Tablet [SPIRONOLACTONE MYLAN]	OMOP504518	RxNorm Extension	Drug
Antihypertensive agent	43196256	Spironolactone Delayed Release Oral Tablet [SPIRONOLACTONE ZENTIVA]	OMOP504523	RxNorm Extension	Drug
Antihypertensive agent	43196257	Spironolactone Oral Tablet [SPIRONOLACTONE PFIZER]	OMOP504528	RxNorm Extension	Drug
Antihypertensive agent	43196259	Spironolactone 75 MG [SPIRONOLACTONE RPG]	OMOP504539	RxNorm Extension	Drug
Antihypertensive agent	43196260	Spironolactone 75 MG Delayed Release Oral Tablet Box of 90	OMOP504547	RxNorm Extension	Drug
Antihypertensive agent	43196261	Spironolactone 75 MG Delayed Release Oral Tablet [SPIRONOLACTONE EG]	OMOP504562	RxNorm Extension	Drug
Antihypertensive agent	43196262	Spironolactone 75 MG Delayed Release Oral Tablet [SPIRONOLACTONE MYLAN] Box of 90 by Mylan	OMOP504572	RxNorm Extension	Drug
Antihypertensive agent	43196263	Spironolactone 75 MG Delayed Release Oral Tablet [SPIRONOLACTONE TEVA]	OMOP504582	RxNorm Extension	Drug
Antihypertensive agent	43196264	Spironolactone 75 MG Oral Capsule [Spiroctan] Box of 30 by Leurquin Mediolanum	OMOP504593	RxNorm Extension	Drug
Antihypertensive agent	43196265	Spironolactone 75 MG Oral Tablet [Aldactone] Box of 30	OMOP504596	RxNorm Extension	Drug
Antihypertensive agent	43196266	Spironolactone 75 MG Oral Tablet [Aldactone] Box of 30 by Pfizer	OMOP504597	RxNorm Extension	Drug
Antihypertensive agent	43196267	Spironolactone 75 MG Oral Tablet [SPIRONOLACTONE PFIZER] Box of 90	OMOP504610	RxNorm Extension	Drug
Antihypertensive agent	43196268	Spironolactone 75 MG Oral Tablet [SPIRONOLACTONE RPG] Box of 30	OMOP504613	RxNorm Extension	Drug
Antihypertensive agent	43196269	Spironolactone 50 MG [SPIRONOLACTONE CRISTERS]	OMOP504622	RxNorm Extension	Drug
Antihypertensive agent	43196270	Spironolactone 50 MG Delayed Release Oral Tablet Box of 30	OMOP504634	RxNorm Extension	Drug
Antihypertensive agent	43196271	Spironolactone 50 MG Delayed Release Oral Tablet [SPIRONOLACTONE CRISTERS]	OMOP504647	RxNorm Extension	Drug
Antihypertensive agent	43196272	Spironolactone 50 MG Delayed Release Oral Tablet [SPIRONOLACTONE MYLAN]	OMOP504655	RxNorm Extension	Drug
Antihypertensive agent	43196273	Spironolactone 50 MG Delayed Release Oral Tablet [SPIRONOLACTONE MYLAN] Box of 30	OMOP504656	RxNorm Extension	Drug
Antihypertensive agent	43196274	Spironolactone 50 MG Delayed Release Oral Tablet [SPIRONOLACTONE MYLAN] Box of 30 by Mylan	OMOP504657	RxNorm Extension	Drug
Antihypertensive agent	43196275	Spironolactone 50 MG Delayed Release Oral Tablet [SPIRONOLACTONE SANDOZ] Box of 30	OMOP504661	RxNorm Extension	Drug
Antihypertensive agent	43196276	Spironolactone 50 MG Oral Capsule [Spiroctan]	OMOP504676	RxNorm Extension	Drug
Antihypertensive agent	43196277	Spironolactone 50 MG Oral Tablet [SPIRONOLACTONE BIOGARAN] Box of 90 by Biogaran	OMOP504690	RxNorm Extension	Drug
Antihypertensive agent	43196278	Spironolactone 50 MG Oral Tablet [SPIRONOLACTONE RPG] Box of 30 by Ranbaxy	OMOP504702	RxNorm Extension	Drug
Antihypertensive agent	43196279	Spironolactone 25 MG [SPIRONOLACTONE SANDOZ]	OMOP504715	RxNorm Extension	Drug
Antihypertensive agent	43196280	Spironolactone 25 MG Delayed Release Oral Tablet [SPIRONOLACTONE EG] Box of 90 by Eurogenerics	OMOP504740	RxNorm Extension	Drug
Antihypertensive agent	43196281	Spironolactone 25 MG Delayed Release Oral Tablet [SPIRONOLACTONE RATIOPHARM] Box of 90	OMOP504750	RxNorm Extension	Drug
Antihypertensive agent	43196545	2 ML Furosemide 10 MG/ML Prefilled Syringe Box of 12	OMOP509721	RxNorm Extension	Drug
Antihypertensive agent	43196546	2 ML Furosemide 10 MG/ML Prefilled Syringe [LASILIX]	OMOP509723	RxNorm Extension	Drug
Antihypertensive agent	43196547	2 ML Furosemide 10 MG/ML Prefilled Syringe [LASILIX] Box of 1 by Sanofi	OMOP509725	RxNorm Extension	Drug
Antihypertensive agent	43196548	2 ML Furosemide 10 MG/ML Prefilled Syringe [LASILIX] Box of 60	OMOP509731	RxNorm Extension	Drug
Antihypertensive agent	43196579	2 ML Canrenoate 100 MG/ML / Tromethamine 5 MG/ML Injectable Suspension [SOLUDACTONE] Box of 5	OMOP510064	RxNorm Extension	Drug
Antihypertensive agent	43196643	2 ML Dihydralazine 12.5 MG/ML Prefilled Syringe	OMOP510751	RxNorm Extension	Drug
Antihypertensive agent	43196658	3 ML Timolol 2.5 MG/ML Ophthalmic Solution Box of 1	OMOP511382	RxNorm Extension	Drug
Antihypertensive agent	43196659	3 ML Timolol 2.5 MG/ML Ophthalmic Solution [NYOLOL] Box of 1 by Nelsonius	OMOP511385	RxNorm Extension	Drug
Antihypertensive agent	43196660	3 ML Timolol 2.5 MG/ML Ophthalmic Solution [Timoptol]	OMOP511386	RxNorm Extension	Drug
Antihypertensive agent	43196661	3 ML Timolol 2.5 MG/ML Ophthalmic Solution [Timoptol] Box of 1	OMOP511387	RxNorm Extension	Drug
Antihypertensive agent	43196662	3 ML Timolol 2.5 MG/ML Ophthalmic Solution [TIMOLOL SANDOZ]	OMOP511390	RxNorm Extension	Drug
Antihypertensive agent	43196669	3 ML Carteolol 10 MG/ML Ophthalmic Solution Box of 1	OMOP511442	RxNorm Extension	Drug
Antihypertensive agent	43196670	3 ML Carteolol 10 MG/ML Ophthalmic Solution [CARTEOL] Box of 1 by Laboratoire Chauvin	OMOP511446	RxNorm Extension	Drug
Antihypertensive agent	43196671	3 ML Carteolol 20 MG/ML Ophthalmic Solution [CARTEOL] Box of 1	OMOP511452	RxNorm Extension	Drug
Antihypertensive agent	43196720	4 ML Bumetanide 0.5 MG/ML Prefilled Syringe [Burinex] Box of 5 by Leo	OMOP512098	RxNorm Extension	Drug
Antihypertensive agent	43196765	5 ML urapidil 5 MG/ML Prefilled Syringe [URAPIDIL NORDIC PHARMA] Box of 5 by Nordic	OMOP512495	RxNorm Extension	Drug
Antihypertensive agent	43196767	5 ML Timolol 5 MG/ML Ophthalmic Solution [TIMOLOL SANDOZ] Box of 1 by Sandoz	OMOP512526	RxNorm Extension	Drug
Antihypertensive agent	43196768	5 ML Timolol 2.5 MG/ML Ophthalmic Solution Box of 1	OMOP512540	RxNorm Extension	Drug
Antihypertensive agent	43196769	5 ML Timolol 2.5 MG/ML Ophthalmic Solution [TIMABAK] Box of 1	OMOP512543	RxNorm Extension	Drug
Antihypertensive agent	43196770	5 ML Timolol 2.5 MG/ML Ophthalmic Solution [TIMABAK] Box of 1 by Thea	OMOP512544	RxNorm Extension	Drug
Antihypertensive agent	43196771	5 ML Timolol 2.5 MG/ML Ophthalmic Solution [TIMOCOMOD] Box of 1 by Ursapharm	OMOP512547	RxNorm Extension	Drug
Antihypertensive agent	43196772	5 ML Timolol 2.5 MG/ML Ophthalmic Solution [TIMOLOL TEVA]	OMOP512552	RxNorm Extension	Drug
Antihypertensive agent	43196773	5 ML Timolol 2.5 MG/ML Ophthalmic Solution [TIMOLOL TEVA] Box of 1	OMOP512553	RxNorm Extension	Drug
Antihypertensive agent	43196774	5 ML Timolol 5 MG/ML Ophthalmic Solution [TIMOCOMOD] Box of 1 by Ursapharm	OMOP512561	RxNorm Extension	Drug
Antihypertensive agent	43196775	5 ML Pilocarpine 20 MG/ML / Timolol 5 MG/ML Ophthalmic Solution [PILOBLOQ]	OMOP512567	RxNorm Extension	Drug
Antihypertensive agent	43196776	5 ML brimonidine 1.3 MG/ML / Timolol 5 MG/ML Ophthalmic Solution [Combigan]	OMOP512573	RxNorm Extension	Drug
Antihypertensive agent	43196777	5 ML brimonidine 1.3 MG/ML / Timolol 5 MG/ML Ophthalmic Solution [Combigan] Box of 1	OMOP512574	RxNorm Extension	Drug
Antihypertensive agent	43196778	5 ML dorzolamide 20 MG/ML / Timolol 5 MG/ML Ophthalmic Solution [Cosopt] Box of 1	OMOP512577	RxNorm Extension	Drug
Antihypertensive agent	43196779	5 ML dorzolamide 20 MG/ML / Timolol 5 MG/ML Ophthalmic Solution [Cosopt] Box of 1 by Merck	OMOP512578	RxNorm Extension	Drug
Antihypertensive agent	43196780	5 ML dorzolamide 20 MG/ML / Timolol 5 MG/ML Ophthalmic Solution [DORZOLAMIDE/TIMOLOL SANDOZ]	OMOP512597	RxNorm Extension	Drug
Antihypertensive agent	43196781	5 ML dorzolamide 20 MG/ML / Timolol 5 MG/ML Ophthalmic Solution [DORZOLAMIDE/TIMOLOL TEVA]	OMOP512600	RxNorm Extension	Drug
Antihypertensive agent	43196782	5 ML dorzolamide 20 MG/ML / Timolol 5 MG/ML Ophthalmic Solution [DORZOLAMIDE/TIMOLOL TEVA] Box of 1 by TEVA	OMOP512603	RxNorm Extension	Drug
Antihypertensive agent	43196804	5 ML Propranolol 1 MG/ML Prefilled Syringe	OMOP512835	RxNorm Extension	Drug
Antihypertensive agent	43197029	10 ML esmolol 10 MG/ML Prefilled Syringe [ESMOCARD] Box of 5	OMOP514642	RxNorm Extension	Drug
Antihypertensive agent	43197031	10 ML urapidil 5 MG/ML Prefilled Syringe Box of 5	OMOP514680	RxNorm Extension	Drug
Antihypertensive agent	43197032	10 ML urapidil 5 MG/ML Prefilled Syringe [URAPIDIL MYLAN]	OMOP514685	RxNorm Extension	Drug
Antihypertensive agent	43197038	10 ML Nicardipine 1 MG/ML Prefilled Syringe [LOXEN] Box of 5 by Novartis	OMOP514753	RxNorm Extension	Drug
Antihypertensive agent	43197040	10 ML dorzolamide 20 MG/ML / Timolol 5 MG/ML Ophthalmic Solution [DUALKOPT] Box of 1 by Thea	OMOP514778	RxNorm Extension	Drug
Antihypertensive agent	43197323	20 ML urapidil 5 MG/ML Prefilled Syringe [EUPRESSYL] Box of 5 by Takeda	OMOP517585	RxNorm Extension	Drug
Antihypertensive agent	43197324	20 ML urapidil 5 MG/ML Prefilled Syringe [URAPIDIL MYLAN]	OMOP517586	RxNorm Extension	Drug
Antihypertensive agent	43197325	20 ML urapidil 5 MG/ML Prefilled Syringe [URAPIDIL MYLAN] Box of 5	OMOP517587	RxNorm Extension	Drug
Antihypertensive agent	43197429	25 ML Furosemide 10 MG/ML Prefilled Syringe [LASILIX]	OMOP518560	RxNorm Extension	Drug
Antihypertensive agent	43197716	50 ML clevidipine 0.5 MG/ML Injectable Suspension [Cleviprex] Box of 10 by Medicines	OMOP425698	RxNorm Extension	Drug
Antihypertensive agent	43197751	50 ML Nimodipine 0.2 MG/ML Prefilled Syringe Box of 1	OMOP426066	RxNorm Extension	Drug
Antihypertensive agent	43197766	60 ML Minoxidil 50 MG/ML Topical Foam Box of 3	OMOP426320	RxNorm Extension	Drug
Antihypertensive agent	43197767	60 ML Minoxidil 50 MG/ML Topical Foam [ALOSTIL]	OMOP426321	RxNorm Extension	Drug
Antihypertensive agent	43197783	60 ML Furosemide 10 MG/ML Oral Solution [LASILIX]	OMOP426252	RxNorm Extension	Drug
Antihypertensive agent	43197784	60 ML Minoxidil 20 MG/ML Topical Solution Box of 3	OMOP426257	RxNorm Extension	Drug
Antihypertensive agent	43197785	60 ML Minoxidil 20 MG/ML Topical Solution [ALOPEXY] Box of 3 by Pierre Fabre	OMOP426262	RxNorm Extension	Drug
Antihypertensive agent	43197786	60 ML Minoxidil 20 MG/ML Topical Solution [ALOSTIL]	OMOP426263	RxNorm Extension	Drug
Antihypertensive agent	43197787	60 ML Minoxidil 20 MG/ML Topical Solution [MINOXIDIL MYLAN] Box of 3	OMOP426275	RxNorm Extension	Drug
Antihypertensive agent	43197788	60 ML Minoxidil 20 MG/ML Topical Solution [MINOXIDIL MYLAN] Box of 3 by Mylan	OMOP426276	RxNorm Extension	Drug
Antihypertensive agent	43197789	60 ML Minoxidil 20 MG/ML Topical Solution [MINOXIDIL SANDOZ] Box of 3 by Sandoz	OMOP426279	RxNorm Extension	Drug
Antihypertensive agent	43197790	60 ML Minoxidil 20 MG/ML Topical Solution [MINOXIDIL TEVA]	OMOP426283	RxNorm Extension	Drug
Antihypertensive agent	43197791	60 ML Minoxidil 50 MG/ML Topical Solution [MINOXIDIL BAILLEUL]	OMOP426300	RxNorm Extension	Drug
Antihypertensive agent	43197792	60 ML Minoxidil 50 MG/ML Topical Solution [MINOXIDIL SANDOZ]	OMOP426310	RxNorm Extension	Drug
Antihypertensive agent	43197793	60 ML Minoxidil 50 MG/ML Topical Solution [UNIPEXIL]	OMOP426316	RxNorm Extension	Drug
Antihypertensive agent	43197899	0.4 ML Timolol 2.5 MG/ML Ophthalmic Solution [GAOPTOL] Box of 60	OMOP506339	RxNorm Extension	Drug
Antihypertensive agent	43198276	125 ML Acebutolol 40 MG/ML Oral Solution [Sectral] Box of 1 by Sanofi	OMOP428836	RxNorm Extension	Drug
Antihypertensive agent	43198358	2.5 ML latanoprost 0.05 MG/ML / Timolol 5 MG/ML Ophthalmic Solution	OMOP510835	RxNorm Extension	Drug
Antihypertensive agent	43198359	2.5 ML latanoprost 0.05 MG/ML / Timolol 5 MG/ML Ophthalmic Solution Box of 3	OMOP510838	RxNorm Extension	Drug
Antihypertensive agent	43198360	2.5 ML latanoprost 0.05 MG/ML / Timolol 5 MG/ML Ophthalmic Solution [LATANOPROST/TIMOLOL ARROW]	OMOP510839	RxNorm Extension	Drug
Antihypertensive agent	43198361	2.5 ML latanoprost 0.05 MG/ML / Timolol 5 MG/ML Ophthalmic Solution [LATANOPROST/TIMOLOL SANDOZ] Box of 3	OMOP510870	RxNorm Extension	Drug
Antihypertensive agent	43198362	2.5 ML latanoprost 0.05 MG/ML / Timolol 5 MG/ML Ophthalmic Solution [LATANOPROST/TIMOLOL SANDOZ] Box of 3 by Sandoz	OMOP510871	RxNorm Extension	Drug
Antihypertensive agent	43198363	2.5 ML latanoprost 0.05 MG/ML / Timolol 5 MG/ML Ophthalmic Solution [LATANOPROST/TIMOLOL TEVA] Box of 3	OMOP510875	RxNorm Extension	Drug
Antihypertensive agent	43198364	2.5 ML latanoprost 0.05 MG/ML / Timolol 5 MG/ML Ophthalmic Solution [LATANOPROST/TIMOLOL ZENTIVA] Box of 3	OMOP510881	RxNorm Extension	Drug
Antihypertensive agent	43198365	2.5 ML latanoprost 0.05 MG/ML / Timolol 5 MG/ML Ophthalmic Solution [Xalacom] Box of 1 by Pfizer	OMOP510890	RxNorm Extension	Drug
Antihypertensive agent	43198953	Felodipine 5 MG / Metoprolol 47.5 MG [LOGIMAX]	OMOP443189	RxNorm Extension	Drug
Antihypertensive agent	43198954	Felodipine 5 MG / Metoprolol 47.5 MG Extended Release Oral Tablet Box of 90	OMOP443472	RxNorm Extension	Drug
Antihypertensive agent	43199216	althiazide / Spironolactone Oral Tablet [ALTIZIDE SPIRONOLACTONE RPG]	OMOP454709	RxNorm Extension	Drug
Antihypertensive agent	43199217	althiazide / Spironolactone Oral Tablet [SPIRONOLACTONE ALTIZIDE SANDOZ]	OMOP454737	RxNorm Extension	Drug
Antihypertensive agent	43199218	althiazide 15 MG / Spironolactone 25 MG Delayed Release Oral Tablet Box of 30	OMOP454871	RxNorm Extension	Drug
Antihypertensive agent	43199219	althiazide 15 MG / Spironolactone 25 MG Delayed Release Oral Tablet [SPIROCTAZINE]	OMOP454885	RxNorm Extension	Drug
Antihypertensive agent	43199220	althiazide 15 MG / Spironolactone 25 MG Delayed Release Oral Tablet [SPIRONOLACTONE ALTIZIDE E] Box of 30 by Eurogenerics	OMOP454953	RxNorm Extension	Drug
Antihypertensive agent	43199221	althiazide 15 MG / Spironolactone 25 MG Delayed Release Oral Tablet [SPIRONOLACTONE ALTIZIDE E] Box of 90	OMOP454962	RxNorm Extension	Drug
Antihypertensive agent	43199222	althiazide 15 MG / Spironolactone 25 MG Delayed Release Oral Tablet [SPIRONOLACTONE ALTIZIDE TEVA]	OMOP455018	RxNorm Extension	Drug
Antihypertensive agent	43199223	althiazide 15 MG / Spironolactone 25 MG Delayed Release Oral Tablet [SPIRONOLACTONE ALTIZIDE TEVA] Box of 30	OMOP455024	RxNorm Extension	Drug
Antihypertensive agent	43199224	althiazide 15 MG / Spironolactone 25 MG Oral Tablet [SPIRONOLACTONE ALTIZIDE BIOGARAN] Box of 90 by Biogaran	OMOP455223	RxNorm Extension	Drug
Antihypertensive agent	43199225	althiazide 15 MG / Spironolactone 25 MG Oral Tablet [SPIRONOLACTONE ALTIZIDE SANDOZ] Box of 30 by Sandoz	OMOP455300	RxNorm Extension	Drug
Antihypertensive agent	43199285	Ramipril Oral Tablet [RAMIPRIL KRKA]	OMOP460975	RxNorm Extension	Drug
Antihypertensive agent	43199286	Ramipril Oral Tablet [RAMIPRIL ZYDUS FRANCE]	OMOP461051	RxNorm Extension	Drug
Antihypertensive agent	43199287	Ramipril 1.25 MG [RAMIPRIL CRISTERS]	OMOP461126	RxNorm Extension	Drug
Antihypertensive agent	43199288	Ramipril 1.25 MG [RAMIPRIL RANBAXY]	OMOP461193	RxNorm Extension	Drug
Antihypertensive agent	43199289	Ramipril 1.25 MG [RAMIPRIL TORRENT]	OMOP461241	RxNorm Extension	Drug
Antihypertensive agent	43199290	Ramipril 1.25 MG Oral Tablet Box of 90	OMOP461300	RxNorm Extension	Drug
Antihypertensive agent	43199291	Ramipril 1.25 MG Oral Tablet [RAMIPRIL ARROW] Box of 30 by Arrow	OMOP461366	RxNorm Extension	Drug
Antihypertensive agent	43199292	Ramipril 1.25 MG Oral Tablet [RAMIPRIL EG]	OMOP461487	RxNorm Extension	Drug
Antihypertensive agent	43199293	Ramipril 1.25 MG Oral Tablet [RAMIPRIL EG] Box of 30 by Eurogenerics	OMOP461509	RxNorm Extension	Drug
Antihypertensive agent	43199294	Ramipril 1.25 MG Oral Tablet [RAMIPRIL KRKA] Box of 30	OMOP461596	RxNorm Extension	Drug
Antihypertensive agent	43199295	Ramipril 1.25 MG Oral Tablet [RAMIPRIL KRKA] Box of 90 by KRKA	OMOP461607	RxNorm Extension	Drug
Antihypertensive agent	43199296	Ramipril 1.25 MG Oral Tablet [RAMIPRIL RANBAXY] Box of 30 by Ranbaxy	OMOP461668	RxNorm Extension	Drug
Antihypertensive agent	43199297	Ramipril 1.25 MG Oral Tablet [RAMIPRIL RPG] Box of 90 by Ranbaxy	OMOP461717	RxNorm Extension	Drug
Antihypertensive agent	43199298	Ramipril 1.25 MG Oral Tablet [RAMIPRIL SANDOZ] Box of 30 by Sandoz	OMOP461750	RxNorm Extension	Drug
Antihypertensive agent	43199300	Ramipril 1.25 MG Oral Tablet [RAMIPRIL ZENTIVA] Box of 30 by Sanofi	OMOP461891	RxNorm Extension	Drug
Antihypertensive agent	43199301	Ramipril 10 MG [RAMIPRIL BOUCHARA RECORDATI]	OMOP462064	RxNorm Extension	Drug
Antihypertensive agent	43199302	Ramipril 10 MG [RAMIPRIL CRISTERS]	OMOP462075	RxNorm Extension	Drug
Antihypertensive agent	43199303	Ramipril 10 MG [RAMIPRIL EVOLUGEN]	OMOP462095	RxNorm Extension	Drug
Antihypertensive agent	43199304	Ramipril 10 MG [RAMIPRIL KRKA]	OMOP462116	RxNorm Extension	Drug
Antihypertensive agent	43199305	Ramipril 10 MG [RAMIPRIL MYLAN]	OMOP462126	RxNorm Extension	Drug
Antihypertensive agent	43199306	Ramipril 10 MG [RAMIPRIL ZYDUS FRANCE]	OMOP462215	RxNorm Extension	Drug
Antihypertensive agent	43199307	Ramipril 10 MG Oral Tablet [RAMIPRIL ALMUS] Box of 30	OMOP462277	RxNorm Extension	Drug
Antihypertensive agent	43199308	Ramipril 10 MG Oral Tablet [RAMIPRIL ARROW] Box of 30	OMOP462371	RxNorm Extension	Drug
Antihypertensive agent	43199309	Ramipril 10 MG Oral Tablet [RAMIPRIL BOUCHARA RECORDATI] Box of 90 by Bouchara-Recordati	OMOP462485	RxNorm Extension	Drug
Antihypertensive agent	43199310	Ramipril 10 MG Oral Tablet [RAMIPRIL EVOLUGEN] Box of 90	OMOP462601	RxNorm Extension	Drug
Antihypertensive agent	43199311	Ramipril 10 MG Oral Tablet [RAMIPRIL KRKA] Box of 30 by KRKA	OMOP462674	RxNorm Extension	Drug
Antihypertensive agent	43199312	Ramipril 10 MG Oral Tablet [RAMIPRIL QUALIMED] Box of 30 by Qualimed	OMOP462735	RxNorm Extension	Drug
Antihypertensive agent	43199313	Ramipril 10 MG Oral Tablet [RAMIPRIL RPG] Box of 30 by Ranbaxy	OMOP462791	RxNorm Extension	Drug
Antihypertensive agent	43199314	Ramipril 10 MG Oral Tablet [RAMIPRIL RPG] Box of 90	OMOP462800	RxNorm Extension	Drug
Antihypertensive agent	43199315	Ramipril 10 MG Oral Tablet [RAMIPRIL ZENTIVA] Box of 90 by Sanofi	OMOP463017	RxNorm Extension	Drug
Antihypertensive agent	43199316	Ramipril 5 MG [RAMIPRIL RPG]	OMOP463260	RxNorm Extension	Drug
Antihypertensive agent	43199317	Ramipril 5 MG Oral Tablet [RAMIPRIL ALTER] Box of 90	OMOP463448	RxNorm Extension	Drug
Antihypertensive agent	43199318	Ramipril 5 MG Oral Tablet [RAMIPRIL ARROW] Box of 30 by Arrow	OMOP463487	RxNorm Extension	Drug
Antihypertensive agent	43199319	Ramipril 5 MG Oral Tablet [RAMIPRIL BIOGARAN] Box of 30	OMOP463516	RxNorm Extension	Drug
Antihypertensive agent	43199320	Ramipril 5 MG Oral Tablet [RAMIPRIL BIOGARAN] Box of 90	OMOP463533	RxNorm Extension	Drug
Antihypertensive agent	43199321	Ramipril 5 MG Oral Tablet [RAMIPRIL BOUCHARA RECORDATI] Box of 90 by Bouchara-Recordati	OMOP463584	RxNorm Extension	Drug
Antihypertensive agent	43199322	Ramipril 5 MG Oral Tablet [RAMIPRIL EG] Box of 30 by Eurogenerics	OMOP463668	RxNorm Extension	Drug
Antihypertensive agent	43199323	Ramipril 5 MG Oral Tablet [RAMIPRIL KRKA] Box of 30	OMOP463816	RxNorm Extension	Drug
Antihypertensive agent	43199324	Ramipril 5 MG Oral Tablet [RAMIPRIL RANBAXY]	OMOP463938	RxNorm Extension	Drug
Antihypertensive agent	43199325	Ramipril 5 MG Oral Tablet [RAMIPRIL RPG] Box of 30	OMOP463973	RxNorm Extension	Drug
Antihypertensive agent	43199326	Ramipril 5 MG Oral Tablet [RAMIPRIL RPG] Box of 90 by Ranbaxy	OMOP463998	RxNorm Extension	Drug
Antihypertensive agent	43199327	Ramipril 5 MG Oral Tablet [RAMIPRIL TEVA] Box of 90	OMOP464081	RxNorm Extension	Drug
Antihypertensive agent	43199329	Ramipril 5 MG Oral Tablet [RAMIPRIL TORRENT] Box of 30 by Opening	OMOP464140	RxNorm Extension	Drug
Antihypertensive agent	43199330	Ramipril 5 MG Oral Tablet [RAMIPRIL TORRENT] Box of 90 by Opening	OMOP464158	RxNorm Extension	Drug
Antihypertensive agent	43199331	Ramipril 5 MG Oral Tablet [RAMIPRIL ZYDUS FRANCE] Box of 30	OMOP464217	RxNorm Extension	Drug
Antihypertensive agent	43199332	Ramipril 5 MG Oral Tablet [TRIATEC] Box of 30	OMOP464257	RxNorm Extension	Drug
Antihypertensive agent	43199333	Ramipril 2.5 MG [RAMIPRIL ISOMED]	OMOP464419	RxNorm Extension	Drug
Antihypertensive agent	43199334	Ramipril 2.5 MG [RAMIPRIL KRKA]	OMOP464430	RxNorm Extension	Drug
Antihypertensive agent	43199335	Ramipril 2.5 MG [RAMIPRIL ZYDUS FRANCE]	OMOP464528	RxNorm Extension	Drug
Antihypertensive agent	43199336	Ramipril 2.5 MG Oral Tablet [RAMIPRIL ALTER] Box of 30 by Alter	OMOP464612	RxNorm Extension	Drug
Antihypertensive agent	43199337	Ramipril 2.5 MG Oral Tablet [RAMIPRIL ARROW] Box of 90 by Arrow	OMOP464669	RxNorm Extension	Drug
Antihypertensive agent	43199338	Ramipril 2.5 MG Oral Tablet [RAMIPRIL BIOGARAN] Box of 30 by Biogaran	OMOP464703	RxNorm Extension	Drug
Antihypertensive agent	43199339	Ramipril 2.5 MG Oral Tablet [RAMIPRIL CRISTERS] Box of 90	OMOP464811	RxNorm Extension	Drug
Antihypertensive agent	43199340	Ramipril 2.5 MG Oral Tablet [RAMIPRIL CRISTERS] Box of 90 by Cristers	OMOP464821	RxNorm Extension	Drug
Antihypertensive agent	43199341	Ramipril 2.5 MG Oral Tablet [RAMIPRIL EVOLUGEN] Box of 30 by Evolupharm	OMOP464909	RxNorm Extension	Drug
Antihypertensive agent	43199342	Ramipril 2.5 MG Oral Tablet [RAMIPRIL KRKA] Box of 30 by KRKA	OMOP464996	RxNorm Extension	Drug
Antihypertensive agent	43199343	Ramipril 2.5 MG Oral Tablet [RAMIPRIL RANBAXY] Box of 30 by Ranbaxy	OMOP465075	RxNorm Extension	Drug
Antihypertensive agent	43199344	Ramipril 2.5 MG Oral Tablet [RAMIPRIL TEVA] Box of 30	OMOP465204	RxNorm Extension	Drug
Antihypertensive agent	43199346	Ramipril 2.5 MG Oral Tablet [RAMIPRIL ZENTIVA] Box of 30 by Sanofi	OMOP465328	RxNorm Extension	Drug
Antihypertensive agent	43199347	Ramipril 2.5 MG Oral Tablet [TRIATEC]	OMOP465412	RxNorm Extension	Drug
Antihypertensive agent	43199348	Hydrochlorothiazide 12.5 MG / Ramipril 5 MG [RAMIPRIL/HYDROCHLOROTHIAZIDE TEVA]	OMOP465605	RxNorm Extension	Drug
Antihypertensive agent	43199349	Hydrochlorothiazide 12.5 MG / Ramipril 5 MG Oral Tablet [COTRIATEC] Box of 30	OMOP465661	RxNorm Extension	Drug
Antihypertensive agent	43199350	Hydrochlorothiazide 12.5 MG / Ramipril 5 MG Oral Tablet [RAMIPRIL/HYDROCHLOROTHIAZIDE ARROW] Box of 30	OMOP465691	RxNorm Extension	Drug
Antihypertensive agent	43199351	Hydrochlorothiazide 12.5 MG / Ramipril 5 MG Oral Tablet [RAMIPRIL/HYDROCHLOROTHIAZIDE ARROW] Box of 90	OMOP465710	RxNorm Extension	Drug
Antihypertensive agent	43199352	Hydrochlorothiazide 12.5 MG / Ramipril 5 MG Oral Tablet [RAMIPRIL/HYDROCHLOROTHIAZIDE ARROW] Box of 90 by Arrow	OMOP465721	RxNorm Extension	Drug
Antihypertensive agent	43199353	Hydrochlorothiazide 12.5 MG / Ramipril 5 MG Oral Tablet [Ramipril Hct Sandoz]	OMOP465813	RxNorm Extension	Drug
Antihypertensive agent	43199354	Hydrochlorothiazide 12.5 MG / Ramipril 5 MG Oral Tablet [Ramipril Hct Sandoz] Box of 30 by Sandoz	OMOP465834	RxNorm Extension	Drug
Antihypertensive agent	43199361	urapidil 5 MG/ML Prefilled Syringe [URAPIDIL MYLAN] Box of 5	OMOP466845	RxNorm Extension	Drug
Antihypertensive agent	43199362	urapidil 60 MG Oral Capsule [MEDIATENSYL]	OMOP466957	RxNorm Extension	Drug
Antihypertensive agent	43199363	urapidil 30 MG [EUPRESSYL]	OMOP466997	RxNorm Extension	Drug
Antihypertensive agent	43199364	urapidil 30 MG Oral Capsule [MEDIATENSYL] Box of 30	OMOP467062	RxNorm Extension	Drug
Antihypertensive agent	43199382	Bendroflumethiazide 2.5 MG / Reserpine 0.1 MG [TENSIONORME]	OMOP468846	RxNorm Extension	Drug
Antihypertensive agent	43199383	Bendroflumethiazide 2 MG / Medroxyprogesterone 2.5 MG / Meprobamate 200 MG Oral Tablet Box of 20	OMOP468948	RxNorm Extension	Drug
Antihypertensive agent	43199556	Nicardipine Oral Tablet [LOXEN]	OMOP483765	RxNorm Extension	Drug
Antihypertensive agent	43199557	Nicardipine 20 MG [LOXEN]	OMOP483899	RxNorm Extension	Drug
Antihypertensive agent	43199571	benazepril 10 MG [BENAZEPRIL ARROW]	OMOP485305	RxNorm Extension	Drug
Antihypertensive agent	43199572	benazepril 10 MG Delayed Release Oral Tablet Box of 30	OMOP485357	RxNorm Extension	Drug
Antihypertensive agent	43199573	benazepril 10 MG Delayed Release Oral Tablet [BENAZEPRIL ARROW]	OMOP485374	RxNorm Extension	Drug
Antihypertensive agent	43199574	benazepril 10 MG Delayed Release Oral Tablet [BENAZEPRIL MYLAN] Box of 30 by Mylan	OMOP485465	RxNorm Extension	Drug
Antihypertensive agent	43199575	benazepril 10 MG Delayed Release Oral Tablet [BRIEM]	OMOP485522	RxNorm Extension	Drug
Antihypertensive agent	43199576	benazepril 10 MG Delayed Release Oral Tablet [BRIEM] Box of 30	OMOP485533	RxNorm Extension	Drug
Antihypertensive agent	43199577	benazepril 5 MG Delayed Release Oral Tablet [BRIEM] Box of 30 by Meda	OMOP485790	RxNorm Extension	Drug
Antihypertensive agent	43199578	benazepril / Hydrochlorothiazide Delayed Release Oral Tablet [CIBADREX]	OMOP485915	RxNorm Extension	Drug
Antihypertensive agent	43199579	benazepril 10 MG / Hydrochlorothiazide 12.5 MG [BENAZEPRIL HYDROCHLOROTHIAZIDE TEVA SANTE]	OMOP485934	RxNorm Extension	Drug
Antihypertensive agent	43199580	benazepril 10 MG / Hydrochlorothiazide 12.5 MG [BENAZEPRIL/HYDROCHLOROTHIAZIDE ARROW]	OMOP485944	RxNorm Extension	Drug
Antihypertensive agent	43199581	benazepril 10 MG / Hydrochlorothiazide 12.5 MG Delayed Release Oral Tablet [BRIAZIDE] Box of 30 by Meda	OMOP486143	RxNorm Extension	Drug
Antihypertensive agent	43199582	benazepril 10 MG / Hydrochlorothiazide 12.5 MG Delayed Release Oral Tablet [CIBADREX]	OMOP486170	RxNorm Extension	Drug
Antihypertensive agent	43199609	Atenolol / Chlorthalidone Delayed Release Oral Tablet [Tenoretic]	OMOP488019	RxNorm Extension	Drug
Antihypertensive agent	43199610	Atenolol 50 MG / Chlorthalidone 12.5 MG [Tenoretic]	OMOP488030	RxNorm Extension	Drug
Antihypertensive agent	43199611	Atenolol 50 MG / Chlorthalidone 12.5 MG Delayed Release Oral Tablet [Tenoretic] Box of 90 by Astrazeneca	OMOP488108	RxNorm Extension	Drug
Antihypertensive agent	43199612	Chlorthalidone 25 MG / Metoprolol 200 MG Delayed Release Oral Tablet Box of 30	OMOP488148	RxNorm Extension	Drug
Antihypertensive agent	43199613	Chlorthalidone 25 MG / Metoprolol 200 MG Delayed Release Oral Tablet Box of 90	OMOP488156	RxNorm Extension	Drug
Antihypertensive agent	43199633	Metipranolol 6 MG/ML Ophthalmic Solution [BETANOL]	OMOP489827	RxNorm Extension	Drug
Antihypertensive agent	43199645	Timolol 5 MG/ML Ophthalmic Solution [GAOPTOL] Box of 60	OMOP490790	RxNorm Extension	Drug
Antihypertensive agent	43199646	Timolol 1 MG/ML Ophthalmic Solution [TIMOLOL SANDOZ] Box of 1	OMOP490927	RxNorm Extension	Drug
Antihypertensive agent	43199647	Timolol 0.001 MG/MG Ophthalmic Gel [GELTIM LP] Box of 30	OMOP490981	RxNorm Extension	Drug
Antihypertensive agent	43199648	Timolol 2.5 MG/ML Ophthalmic Solution [NYOLOL] Box of 1	OMOP491068	RxNorm Extension	Drug
Antihypertensive agent	43199649	Timolol 2.5 MG/ML Ophthalmic Solution [TIMOCOMOD] Box of 1	OMOP491095	RxNorm Extension	Drug
Antihypertensive agent	43199650	Timolol 2.5 MG/ML Ophthalmic Solution [Timoptol LA]	OMOP491117	RxNorm Extension	Drug
Antihypertensive agent	43199651	Timolol 2.5 MG/ML [OPHTIM]	OMOP491152	RxNorm Extension	Drug
Antihypertensive agent	43199652	Timolol 5 MG/ML Ophthalmic Solution [TIMABAK] Box of 1	OMOP491372	RxNorm Extension	Drug
Antihypertensive agent	43199653	Timolol 5 MG/ML Ophthalmic Solution [Timoptol LA] Box of 1	OMOP491456	RxNorm Extension	Drug
Antihypertensive agent	43199654	Pilocarpine 20 MG/ML / Timolol 5 MG/ML [PILOBLOQ]	OMOP491488	RxNorm Extension	Drug
Antihypertensive agent	43199655	latanoprost / Timolol Ophthalmic Solution [LATANOPROST/TIMOLOL ZYDUS]	OMOP491636	RxNorm Extension	Drug
Antihypertensive agent	43199656	latanoprost 0.05 MG/ML / Timolol 5 MG/ML Ophthalmic Solution [LATANOPROST/TIMOLOL BIOGARAN] Box of 1	OMOP491831	RxNorm Extension	Drug
Antihypertensive agent	43199657	latanoprost 0.05 MG/ML / Timolol 5 MG/ML Ophthalmic Solution [LATANOPROST/TIMOLOL MYLAN PHARMA] Box of 1	OMOP491872	RxNorm Extension	Drug
Antihypertensive agent	43199658	latanoprost 0.05 MG/ML / Timolol 5 MG/ML Ophthalmic Solution [LATANOPROST/TIMOLOL ZENTIVA]	OMOP491988	RxNorm Extension	Drug
Antihypertensive agent	43199659	dorzolamide / Timolol Ophthalmic Solution [DORZOLAMIDE/TIMOLOL ACTAVIS]	OMOP492152	RxNorm Extension	Drug
Antihypertensive agent	43199660	dorzolamide 20 MG/ML / Timolol 5 MG/ML [DORZOLAMIDE/TIMOLOL CRISTERS]	OMOP492270	RxNorm Extension	Drug
Antihypertensive agent	43199738	Lisinopril Oral Tablet [LISINOPRIL ARROW]	OMOP499018	RxNorm Extension	Drug
Antihypertensive agent	43199739	Lisinopril 5 MG [LISINOPRIL MYLAN]	OMOP499168	RxNorm Extension	Drug
Antihypertensive agent	43199740	Lisinopril 5 MG [LISINOPRIL PFIZER]	OMOP499186	RxNorm Extension	Drug
Antihypertensive agent	43199741	Lisinopril 5 MG Oral Tablet [LISINOPRIL PFIZER] Box of 30 by Pfizer	OMOP499485	RxNorm Extension	Drug
Antihypertensive agent	43199742	Lisinopril 5 MG Oral Tablet [LISINOPRIL RPG] Box of 28 by Ranbaxy	OMOP499545	RxNorm Extension	Drug
Antihypertensive agent	43199743	Lisinopril 5 MG Oral Tablet [LISINOPRIL SANDOZ] Box of 28 by Sandoz	OMOP499577	RxNorm Extension	Drug
Antihypertensive agent	43199744	Lisinopril 20 MG [LISINOPRIL RPG]	OMOP499812	RxNorm Extension	Drug
Antihypertensive agent	43199745	Lisinopril 20 MG [LISINOPRIL SANDOZ]	OMOP499820	RxNorm Extension	Drug
Antihypertensive agent	43199746	Lisinopril 20 MG Oral Tablet Box of 90	OMOP499907	RxNorm Extension	Drug
Antihypertensive agent	43199747	Lisinopril 20 MG Oral Tablet [LISINOPRIL ACTAVIS] Box of 28 by Actavis	OMOP499935	RxNorm Extension	Drug
Antihypertensive agent	43199748	Lisinopril 20 MG Oral Tablet [LISINOPRIL ARROW]	OMOP499989	RxNorm Extension	Drug
Antihypertensive agent	43199749	Lisinopril 20 MG Oral Tablet [LISINOPRIL BIOGARAN] Box of 84 by Biogaran	OMOP500058	RxNorm Extension	Drug
Antihypertensive agent	43199750	Lisinopril 20 MG Oral Tablet [LISINOPRIL EG] Box of 30 by Eurogenerics	OMOP500118	RxNorm Extension	Drug
Antihypertensive agent	43199752	Lisinopril 20 MG Oral Tablet [LISINOPRIL RPG] Box of 28 by Ranbaxy	OMOP500311	RxNorm Extension	Drug
Antihypertensive agent	43199753	Lisinopril 20 MG Oral Tablet [LISINOPRIL SANDOZ] Box of 90 by Sandoz	OMOP500349	RxNorm Extension	Drug
Antihypertensive agent	43199754	Lisinopril 20 MG Oral Tablet [LISINOPRIL TEVA]	OMOP500358	RxNorm Extension	Drug
Antihypertensive agent	43199755	Lisinopril 20 MG Oral Tablet [Prinivil] Box of 28	OMOP500492	RxNorm Extension	Drug
Antihypertensive agent	43199756	Hydrochlorothiazide / Lisinopril Oral Tablet [LISINOPRIL/HYDROCHLOROTHIAZIDE ARROW]	OMOP500566	RxNorm Extension	Drug
Antihypertensive agent	43199757	Hydrochlorothiazide / Lisinopril Oral Tablet [LISINOPRIL/HYDROCHLOROTHIAZIDE MYLAN]	OMOP500598	RxNorm Extension	Drug
Antihypertensive agent	43199758	Hydrochlorothiazide 12.5 MG / Lisinopril 20 MG [LISINOPRIL/HYDROCHLOROTHIAZIDE BIOGARAN]	OMOP500736	RxNorm Extension	Drug
Antihypertensive agent	43199759	Hydrochlorothiazide 12.5 MG / Lisinopril 20 MG [LISINOPRIL/HYDROCHLOROTHIAZIDE RANBAXY]	OMOP500789	RxNorm Extension	Drug
Antihypertensive agent	43199761	Hydrochlorothiazide 12.5 MG / Lisinopril 20 MG Oral Tablet [LISINOPRIL/HYDROCHLOROTHIAZIDE QUALIMED] Box of 28 by Qualimed	OMOP501182	RxNorm Extension	Drug
Antihypertensive agent	43199762	Hydrochlorothiazide 12.5 MG / Lisinopril 20 MG Oral Tablet [LISINOPRIL/HYDROCHLOROTHIAZIDE RATIOPHARM] Box of 28 by Ratiopharm	OMOP501239	RxNorm Extension	Drug
Antihypertensive agent	43199763	Hydrochlorothiazide 12.5 MG / Lisinopril 20 MG Oral Tablet [LISINOPRIL/HYDROCHLOROTHIAZIDE TEVA] Box of 28	OMOP501314	RxNorm Extension	Drug
Antihypertensive agent	43199764	Hydrochlorothiazide 12.5 MG / Lisinopril 20 MG Oral Tablet [LISINOPRIL/HYDROCHLOROTHIAZIDE ZENTIVA] Box of 28	OMOP501364	RxNorm Extension	Drug
Antihypertensive agent	43199816	valsartan Delayed Release Oral Tablet [VALSARTAN MYLAN]	OMOP506307	RxNorm Extension	Drug
Antihypertensive agent	43199817	valsartan Oral Solution [TAREG]	OMOP506412	RxNorm Extension	Drug
Antihypertensive agent	43199818	valsartan 80 MG [VALSARTAN PHR LAB]	OMOP506579	RxNorm Extension	Drug
Antihypertensive agent	43199819	valsartan 80 MG [VALSARTAN SANDOZ]	OMOP506610	RxNorm Extension	Drug
Antihypertensive agent	43199820	valsartan 80 MG [VALSARTAN ZENTIVA]	OMOP506627	RxNorm Extension	Drug
Antihypertensive agent	43199822	valsartan 80 MG Delayed Release Oral Tablet [NISIS] Box of 30 by Ipsen	OMOP506719	RxNorm Extension	Drug
Antihypertensive agent	43199823	valsartan 80 MG Delayed Release Oral Tablet [NISIS] Box of 90 by Ipsen	OMOP506738	RxNorm Extension	Drug
Antihypertensive agent	43199824	valsartan 80 MG Delayed Release Oral Tablet [VALSARTAN AHCL] Box of 90 by Abdi Farma	OMOP506835	RxNorm Extension	Drug
Antihypertensive agent	43199825	valsartan 80 MG Delayed Release Oral Tablet [VALSARTAN ALTER] Box of 30	OMOP506851	RxNorm Extension	Drug
Antihypertensive agent	43199827	valsartan 80 MG Delayed Release Oral Tablet [VALSARTAN CRISTERS] Box of 90 by Cristers	OMOP507071	RxNorm Extension	Drug
Antihypertensive agent	43199828	valsartan 80 MG Delayed Release Oral Tablet [VALSARTAN EVOLUGEN] Box of 90	OMOP507138	RxNorm Extension	Drug
Antihypertensive agent	43199829	valsartan 80 MG Delayed Release Oral Tablet [VALSARTAN KRKA] Box of 30 by KRKA	OMOP507210	RxNorm Extension	Drug
Antihypertensive agent	43199830	valsartan 80 MG Delayed Release Oral Tablet [VALSARTAN PHR LAB]	OMOP507304	RxNorm Extension	Drug
Antihypertensive agent	43199831	valsartan 80 MG Delayed Release Oral Tablet [VALSARTAN RANBAXY] Box of 30 by Ranbaxy	OMOP507368	RxNorm Extension	Drug
Antihypertensive agent	43199832	valsartan 80 MG Delayed Release Oral Tablet [VALSARTAN SANDOZ] Box of 90 by Sandoz	OMOP507472	RxNorm Extension	Drug
Antihypertensive agent	43199833	valsartan 80 MG Delayed Release Oral Tablet [VALSARTAN TEVA] Box of 90 by TEVA	OMOP507508	RxNorm Extension	Drug
Antihypertensive agent	43199835	valsartan 40 MG Delayed Release Oral Tablet [NISIS]	OMOP507901	RxNorm Extension	Drug
Antihypertensive agent	43199836	valsartan 40 MG Delayed Release Oral Tablet [NISIS] Box of 30 by Ipsen	OMOP507920	RxNorm Extension	Drug
Antihypertensive agent	43199837	valsartan 40 MG Delayed Release Oral Tablet [NISIS] Box of 90 by Ipsen	OMOP507938	RxNorm Extension	Drug
Antihypertensive agent	43199838	valsartan 40 MG Delayed Release Oral Tablet [VALSARTAN ARROW]	OMOP508067	RxNorm Extension	Drug
Antihypertensive agent	43199841	valsartan 40 MG Delayed Release Oral Tablet [VALSARTAN PHR LAB]	OMOP508557	RxNorm Extension	Drug
Antihypertensive agent	43199842	valsartan 40 MG Delayed Release Oral Tablet [VALSARTAN PHR LAB] Box of 30	OMOP508563	RxNorm Extension	Drug
Antihypertensive agent	43199843	valsartan 40 MG Delayed Release Oral Tablet [VALSARTAN RANBAXY]	OMOP508603	RxNorm Extension	Drug
Antihypertensive agent	43199844	valsartan 40 MG Delayed Release Oral Tablet [VALSARTAN RANBAXY] Box of 90 by Ranbaxy	OMOP508639	RxNorm Extension	Drug
Antihypertensive agent	43199845	valsartan 40 MG Delayed Release Oral Tablet [VALSARTAN SANDOZ]	OMOP508693	RxNorm Extension	Drug
Antihypertensive agent	43199846	valsartan 40 MG Delayed Release Oral Tablet [VALSARTAN SANDOZ] Box of 90	OMOP508714	RxNorm Extension	Drug
Antihypertensive agent	43199847	valsartan 40 MG Delayed Release Oral Tablet [VALSARTAN TEVA]	OMOP508728	RxNorm Extension	Drug
Antihypertensive agent	43199848	valsartan 40 MG Delayed Release Oral Tablet [VALSARTAN TEVA] Box of 90 by TEVA	OMOP508764	RxNorm Extension	Drug
Antihypertensive agent	43199849	valsartan 40 MG Delayed Release Oral Tablet [VALSARTAN ZYDUS] Box of 30	OMOP508826	RxNorm Extension	Drug
Antihypertensive agent	43199852	valsartan 160 MG Delayed Release Oral Tablet	OMOP509178	RxNorm Extension	Drug
Antihypertensive agent	43199853	valsartan 160 MG Delayed Release Oral Tablet Box of 90	OMOP509211	RxNorm Extension	Drug
Antihypertensive agent	43199854	valsartan 160 MG Delayed Release Oral Tablet [VALSARTAN ALTER] Box of 90 by Alter	OMOP509437	RxNorm Extension	Drug
Antihypertensive agent	43199856	valsartan 160 MG Delayed Release Oral Tablet [VALSARTAN BIOGARAN]	OMOP509610	RxNorm Extension	Drug
Antihypertensive agent	43199857	valsartan 160 MG Delayed Release Oral Tablet [VALSARTAN BIOGARAN] Box of 90 by Biogaran	OMOP509648	RxNorm Extension	Drug
Antihypertensive agent	43199858	valsartan 160 MG Delayed Release Oral Tablet [VALSARTAN EG]	OMOP509708	RxNorm Extension	Drug
Antihypertensive agent	43199859	valsartan 160 MG Delayed Release Oral Tablet [VALSARTAN EG] Box of 90	OMOP509736	RxNorm Extension	Drug
Antihypertensive agent	43199860	valsartan 160 MG Delayed Release Oral Tablet [VALSARTAN EVOLUGEN] Box of 90	OMOP509790	RxNorm Extension	Drug
Antihypertensive agent	43199861	valsartan 160 MG Delayed Release Oral Tablet [VALSARTAN MYLAN] Box of 90	OMOP509917	RxNorm Extension	Drug
Antihypertensive agent	43199862	valsartan 160 MG Delayed Release Oral Tablet [VALSARTAN MYLAN] Box of 90 by Mylan	OMOP509929	RxNorm Extension	Drug
Antihypertensive agent	43199864	valsartan 160 MG Delayed Release Oral Tablet [VALSARTAN PHR LAB]	OMOP509985	RxNorm Extension	Drug
Antihypertensive agent	43199865	valsartan 160 MG Delayed Release Oral Tablet [VALSARTAN PHR LAB] Box of 30 by TEVA	OMOP510002	RxNorm Extension	Drug
Antihypertensive agent	43199866	valsartan 160 MG Delayed Release Oral Tablet [VALSARTAN RATIOPHARM]	OMOP510089	RxNorm Extension	Drug
Antihypertensive agent	43199867	valsartan 160 MG Delayed Release Oral Tablet [VALSARTAN RATIOPHARM] Box of 30	OMOP510100	RxNorm Extension	Drug
Antihypertensive agent	43199868	valsartan 160 MG Delayed Release Oral Tablet [VALSARTAN RATIOPHARM] Box of 90	OMOP510120	RxNorm Extension	Drug
Antihypertensive agent	43199869	valsartan 160 MG Delayed Release Oral Tablet [VALSARTAN SANDOZ] Box of 30 by Sandoz	OMOP510166	RxNorm Extension	Drug
Antihypertensive agent	43199870	valsartan 160 MG Delayed Release Oral Tablet [VALSARTAN TEVA] Box of 30	OMOP510204	RxNorm Extension	Drug
Antihypertensive agent	43199871	valsartan 160 MG Delayed Release Oral Tablet [VALSARTAN ZENTIVA] Box of 30	OMOP510257	RxNorm Extension	Drug
Antihypertensive agent	43199872	valsartan 160 MG Delayed Release Oral Tablet [VALSARTAN ZYDUS] Box of 90	OMOP510328	RxNorm Extension	Drug
Antihypertensive agent	43199873	Hydrochlorothiazide / valsartan Delayed Release Oral Tablet	OMOP510396	RxNorm Extension	Drug
Antihypertensive agent	43199874	Hydrochlorothiazide / valsartan Delayed Release Oral Tablet [VALSARTAN HYDROCHLOROTHIAZIDE EVOLUGEN]	OMOP510436	RxNorm Extension	Drug
Antihypertensive agent	43199875	Hydrochlorothiazide / valsartan Delayed Release Oral Tablet [VALSARTAN/HYDROCHLOROTHIAZIDE CRISTERS]	OMOP510500	RxNorm Extension	Drug
Antihypertensive agent	43199877	Hydrochlorothiazide / valsartan Delayed Release Oral Tablet [VALSARTAN/HYDROCHLOROTHIAZIDE ZENTIVA]	OMOP510593	RxNorm Extension	Drug
Antihypertensive agent	43199878	Hydrochlorothiazide 12.5 MG / valsartan 80 MG Delayed Release Oral Tablet Box of 90	OMOP510847	RxNorm Extension	Drug
Antihypertensive agent	43199879	Hydrochlorothiazide 12.5 MG / valsartan 80 MG Delayed Release Oral Tablet [VALSARTAN HYDROCHLOROTHIAZIDE BIOGARAN] Box of 30 by Biogaran	OMOP511009	RxNorm Extension	Drug
Antihypertensive agent	43199880	Hydrochlorothiazide 12.5 MG / valsartan 80 MG Delayed Release Oral Tablet [VALSARTAN HYDROCHLOROTHIAZIDE ZYDUS] Box of 90	OMOP511071	RxNorm Extension	Drug
Antihypertensive agent	43199881	Hydrochlorothiazide 12.5 MG / valsartan 80 MG Delayed Release Oral Tablet [VALSARTAN/HYDROCHLOROTHIAZIDE AHCL] Box of 30	OMOP511104	RxNorm Extension	Drug
Antihypertensive agent	43199883	Hydrochlorothiazide 12.5 MG / valsartan 80 MG Delayed Release Oral Tablet Box of 30 by Eurogenerics	OMOP511316	RxNorm Extension	Drug
Antihypertensive agent	43199884	Hydrochlorothiazide 12.5 MG / valsartan 80 MG Delayed Release Oral Tablet [VALSARTAN HYDROCHLOROTHIAZIDE EVOLUGEN] Box of 30 by Evolupharm	OMOP511370	RxNorm Extension	Drug
Antihypertensive agent	43199885	Hydrochlorothiazide 12.5 MG / valsartan 80 MG Delayed Release Oral Tablet [VALSARTAN/HYDROCHLOROTHIAZIDE MYLAN] Box of 30	OMOP511459	RxNorm Extension	Drug
Antihypertensive agent	43199887	Hydrochlorothiazide 12.5 MG / valsartan 80 MG Delayed Release Oral Tablet [VALSARTAN/HYDROCHLOROTHIAZIDE SANDOZ] Box of 90	OMOP511684	RxNorm Extension	Drug
Antihypertensive agent	43199888	Hydrochlorothiazide 12.5 MG / valsartan 160 MG Delayed Release Oral Tablet Box of 90	OMOP512035	RxNorm Extension	Drug
Antihypertensive agent	43199889	Hydrochlorothiazide 12.5 MG / valsartan 160 MG Delayed Release Oral Tablet Box of 90 by Sandoz	OMOP512046	RxNorm Extension	Drug
Antihypertensive agent	43199890	Hydrochlorothiazide 12.5 MG / valsartan 160 MG Delayed Release Oral Tablet [COTAREG] Box of 30 by Novartis	OMOP512074	RxNorm Extension	Drug
Antihypertensive agent	43199891	Hydrochlorothiazide 12.5 MG / valsartan 160 MG Delayed Release Oral Tablet [VALSARTAN/HYDROCHLOROTHIAZIDE AHCL]	OMOP512161	RxNorm Extension	Drug
Antihypertensive agent	43199892	Hydrochlorothiazide 12.5 MG / valsartan 160 MG Delayed Release Oral Tablet [VALSARTAN/HYDROCHLOROTHIAZIDE AHCL] Box of 90	OMOP512189	RxNorm Extension	Drug
Antihypertensive agent	43199893	Hydrochlorothiazide 12.5 MG / valsartan 160 MG Delayed Release Oral Tablet [VALSARTAN/HYDROCHLOROTHIAZIDE ARROW]	OMOP512210	RxNorm Extension	Drug
Antihypertensive agent	43199894	Hydrochlorothiazide 12.5 MG / valsartan 160 MG Delayed Release Oral Tablet [VALSARTAN/HYDROCHLOROTHIAZIDE ARROW] Box of 90	OMOP512241	RxNorm Extension	Drug
Antihypertensive agent	43199895	Hydrochlorothiazide 12.5 MG / valsartan 160 MG Delayed Release Oral Tablet [VALSARTAN/HYDROCHLOROTHIAZIDE CRISTERS]	OMOP512374	RxNorm Extension	Drug
Antihypertensive agent	43199896	Hydrochlorothiazide 12.5 MG / valsartan 160 MG Delayed Release Oral Tablet [VALSARTAN HYDROCHLOROTHIAZIDE EVOLUGEN] Box of 90	OMOP512502	RxNorm Extension	Drug
Antihypertensive agent	43199897	Hydrochlorothiazide 12.5 MG / valsartan 160 MG Delayed Release Oral Tablet [VALSARTAN/HYDROCHLOROTHIAZIDE MYLAN] Box of 90 by Mylan	OMOP512612	RxNorm Extension	Drug
Antihypertensive agent	43199900	Hydrochlorothiazide 12.5 MG / valsartan 160 MG Delayed Release Oral Tablet [VALSARTAN/HYDROCHLOROTHIAZIDE RANBAXY] Box of 30 by Ranbaxy	OMOP512738	RxNorm Extension	Drug
Antihypertensive agent	43199901	Hydrochlorothiazide 12.5 MG / valsartan 160 MG Delayed Release Oral Tablet [VALSARTAN/HYDROCHLOROTHIAZIDE ZENTIVA] Box of 30	OMOP512872	RxNorm Extension	Drug
Antihypertensive agent	43199902	Hydrochlorothiazide 25 MG / valsartan 160 MG [VALSARTAN/HYDROCHLOROTHIAZIDE KRKA]	OMOP513063	RxNorm Extension	Drug
Antihypertensive agent	43199904	Hydrochlorothiazide 25 MG / valsartan 160 MG [VALSARTAN/HYDROCHLOROTHIAZIDE SANDOZ]	OMOP513127	RxNorm Extension	Drug
Antihypertensive agent	43199905	Hydrochlorothiazide 25 MG / valsartan 160 MG [VALSARTAN/HYDROCHLOROTHIAZIDE ZENTIVA]	OMOP513138	RxNorm Extension	Drug
Antihypertensive agent	43199906	Hydrochlorothiazide 25 MG / valsartan 160 MG Delayed Release Oral Tablet [COTAREG] Box of 30	OMOP513207	RxNorm Extension	Drug
Antihypertensive agent	43199907	Hydrochlorothiazide 25 MG / valsartan 160 MG Delayed Release Oral Tablet [COTAREG] Box of 90	OMOP513250	RxNorm Extension	Drug
Antihypertensive agent	43199908	Hydrochlorothiazide 25 MG / valsartan 160 MG Delayed Release Oral Tablet [VALSARTAN HYDROCHLOROTHIAZIDE BIOGARAN] Box of 30 by Biogaran	OMOP513338	RxNorm Extension	Drug
Antihypertensive agent	43199909	Hydrochlorothiazide 25 MG / valsartan 160 MG Delayed Release Oral Tablet [VALSARTAN/HYDROCHLOROTHIAZIDE AHCL]	OMOP513467	RxNorm Extension	Drug
Antihypertensive agent	43199910	Hydrochlorothiazide 25 MG / valsartan 160 MG Delayed Release Oral Tablet [VALSARTAN/HYDROCHLOROTHIAZIDE AHCL] Box of 30	OMOP513478	RxNorm Extension	Drug
Antihypertensive agent	43199911	Hydrochlorothiazide 25 MG / valsartan 160 MG Delayed Release Oral Tablet [VALSARTAN/HYDROCHLOROTHIAZIDE MYLAN] Box of 30 by Mylan	OMOP513773	RxNorm Extension	Drug
Antihypertensive agent	43199912	Hydrochlorothiazide 25 MG / valsartan 160 MG Delayed Release Oral Tablet [VALSARTAN/HYDROCHLOROTHIAZIDE MYLAN] Box of 90 by Mylan	OMOP513794	RxNorm Extension	Drug
Antihypertensive agent	43199914	Hydrochlorothiazide 25 MG / valsartan 160 MG Delayed Release Oral Tablet [VALSARTAN/HYDROCHLOROTHIAZIDE RATIOPHARM] Box of 30	OMOP513948	RxNorm Extension	Drug
Antihypertensive agent	43199915	Hydrochlorothiazide 25 MG / valsartan 160 MG Delayed Release Oral Tablet [VALSARTAN/HYDROCHLOROTHIAZIDE RATIOPHARM] Box of 30 by Ratiopharm	OMOP513959	RxNorm Extension	Drug
Antihypertensive agent	43199916	Amlodipine / Hydrochlorothiazide / valsartan Delayed Release Oral Tablet	OMOP514110	RxNorm Extension	Drug
Antihypertensive agent	43199917	Amlodipine 5 MG / Hydrochlorothiazide 25 MG / valsartan 160 MG Delayed Release Oral Tablet [Exforge HCT]	OMOP514264	RxNorm Extension	Drug
Antihypertensive agent	43199918	Amlodipine 5 MG / valsartan 160 MG Delayed Release Oral Tablet [Exforge] Box of 90	OMOP514607	RxNorm Extension	Drug
Antihypertensive agent	43199919	Amlodipine 10 MG / valsartan 160 MG Delayed Release Oral Tablet Box of 30	OMOP514646	RxNorm Extension	Drug
Antihypertensive agent	43199920	sacubitril 49 MG / valsartan 51 MG Delayed Release Oral Tablet [Entresto]	OMOP514792	RxNorm Extension	Drug
Antihypertensive agent	43199921	sacubitril 24 MG / valsartan 26 MG Delayed Release Oral Tablet [Entresto]	OMOP514843	RxNorm Extension	Drug
Antihypertensive agent	43200443	Carteolol 10 MG/ML Ophthalmic Solution Box of 30	OMOP443440	RxNorm Extension	Drug
Antihypertensive agent	43200445	Carteolol 10 MG/ML Ophthalmic Solution Box of 1	OMOP443447	RxNorm Extension	Drug
Antihypertensive agent	43200446	Carteolol 20 MG/ML Ophthalmic Solution [CARTEOL] Box of 1	OMOP443454	RxNorm Extension	Drug
Antihypertensive agent	43200523	Furosemide Prefilled Syringe [FUROSEMIDE KABI]	OMOP444170	RxNorm Extension	Drug
Antihypertensive agent	43200524	Furosemide Prefilled Syringe [FUROSEMIDE RENAUDIN]	OMOP444172	RxNorm Extension	Drug
Antihypertensive agent	43200525	Furosemide Oral Tablet [FUROSEMIDE MYLAN]	OMOP444181	RxNorm Extension	Drug
Antihypertensive agent	43200526	Furosemide Oral Tablet [FUROSEMIDE RANBAXY]	OMOP444182	RxNorm Extension	Drug
Antihypertensive agent	43200527	Furosemide Oral Tablet [FUROSEMIDE TEVA]	OMOP444184	RxNorm Extension	Drug
Antihypertensive agent	43200528	Furosemide Oral Tablet [FUROSEMIDE ZENTIVA]	OMOP444185	RxNorm Extension	Drug
Antihypertensive agent	43200529	Furosemide Oral Tablet [FUROSEMIDE ZYDUS]	OMOP444186	RxNorm Extension	Drug
Antihypertensive agent	43200530	Furosemide 10 MG/ML Prefilled Syringe Box of 12	OMOP444194	RxNorm Extension	Drug
Antihypertensive agent	43200531	Furosemide 10 MG/ML Prefilled Syringe Box of 60	OMOP444195	RxNorm Extension	Drug
Antihypertensive agent	43200532	Furosemide 10 MG/ML Oral Solution [LASILIX] Box of 1	OMOP444209	RxNorm Extension	Drug
Antihypertensive agent	43200533	Furosemide 500 MG Oral Tablet [LASILIX]	OMOP444221	RxNorm Extension	Drug
Antihypertensive agent	43200534	Furosemide 10 MG/ML Prefilled Syringe [FUROSEMIDE KABI]	OMOP444231	RxNorm Extension	Drug
Antihypertensive agent	43200535	Furosemide 10 MG/ML Prefilled Syringe [FUROSEMIDE LAVOISIER]	OMOP444234	RxNorm Extension	Drug
Antihypertensive agent	43200536	Furosemide 20 MG [FUROSEMIDE BIOGARAN]	OMOP444249	RxNorm Extension	Drug
Antihypertensive agent	43200537	Furosemide 20 MG Oral Tablet Box of 100	OMOP444259	RxNorm Extension	Drug
Antihypertensive agent	43200538	Furosemide 20 MG Oral Tablet [FUROSEMIDE BIOGARAN]	OMOP444264	RxNorm Extension	Drug
Antihypertensive agent	43200539	Furosemide 40 MG [FUROSEMIDE EG]	OMOP444295	RxNorm Extension	Drug
Antihypertensive agent	43200540	Furosemide 40 MG [FUROSEMIDE RANBAXY]	OMOP444298	RxNorm Extension	Drug
Antihypertensive agent	43200541	Furosemide 40 MG Oral Tablet [FUROSEMIDE EVOLUGEN] Box of 30	OMOP444318	RxNorm Extension	Drug
Antihypertensive agent	43200542	Furosemide 40 MG Oral Tablet [FUROSEMIDE ZENTIVA] Box of 30 by Sanofi	OMOP444335	RxNorm Extension	Drug
Antihypertensive agent	43200543	Furosemide 40 MG Oral Tablet [LASILIX] Box of 100 by Sanofi	OMOP444344	RxNorm Extension	Drug
Antihypertensive agent	43200544	Furosemide 20 MG / Spironolactone 50 MG Oral Capsule [ALDALIX] Box of 30	OMOP444358	RxNorm Extension	Drug
Antihypertensive agent	43200674	Amlodipine 5 MG / atorvastatin 10 MG Delayed Release Oral Tablet Box of 30	OMOP445486	RxNorm Extension	Drug
Antihypertensive agent	43200675	Amlodipine 5 MG / atorvastatin 10 MG Delayed Release Oral Tablet [Caduet] Box of 30	OMOP445489	RxNorm Extension	Drug
Antihypertensive agent	43200692	Amiloride 2.5 MG / Hydrochlorothiazide 25 MG / Timolol 10 MG [Moducren]	OMOP445696	RxNorm Extension	Drug
Antihypertensive agent	43200716	Minoxidil Oral Tablet [LONOTEN]	OMOP445926	RxNorm Extension	Drug
Antihypertensive agent	43200717	Minoxidil Topical Foam [ALOSTIL]	OMOP445927	RxNorm Extension	Drug
Antihypertensive agent	43200718	Minoxidil Topical Solution [MINOXIDIL TEVA]	OMOP445935	RxNorm Extension	Drug
Antihypertensive agent	43200719	Minoxidil 5 MG Oral Tablet [LONOTEN] Box of 40 by Pfizer	OMOP445944	RxNorm Extension	Drug
Antihypertensive agent	43200720	Minoxidil 20 MG/ML [MINOXIDIL BAILLEUL]	OMOP445947	RxNorm Extension	Drug
Antihypertensive agent	43200721	Minoxidil 20 MG/ML [MINOXIDIL COOPER]	OMOP445948	RxNorm Extension	Drug
Antihypertensive agent	43200722	Minoxidil 20 MG/ML Topical Solution Box of 1	OMOP445954	RxNorm Extension	Drug
Antihypertensive agent	43200723	Minoxidil 20 MG/ML Topical Solution [ALOPEXY]	OMOP445956	RxNorm Extension	Drug
Antihypertensive agent	43200724	Minoxidil 20 MG/ML Topical Solution [ALOPEXY] Box of 1	OMOP445957	RxNorm Extension	Drug
Antihypertensive agent	43200725	Minoxidil 50 MG/ML [MINOXIDIL SANDOZ]	OMOP445981	RxNorm Extension	Drug
Antihypertensive agent	43200726	Minoxidil 50 MG/ML [MINOXIDIL TEVA]	OMOP445982	RxNorm Extension	Drug
Antihypertensive agent	43200727	Minoxidil 50 MG/ML [UNIPEXIL]	OMOP445983	RxNorm Extension	Drug
Antihypertensive agent	43200728	Minoxidil 50 MG/ML Topical Solution [ALOPEXY] Box of 3	OMOP445988	RxNorm Extension	Drug
Antihypertensive agent	43200729	Minoxidil 50 MG/ML Topical Foam [ALOSTIL]	OMOP446007	RxNorm Extension	Drug
Antihypertensive agent	43200753	Captopril / Hydrochlorothiazide Oral Tablet [CAPTOPRIL HYDROCHLOROTHIAZIDE MYLAN]	OMOP446228	RxNorm Extension	Drug
Antihypertensive agent	43200754	Captopril / Hydrochlorothiazide Oral Tablet [CAPTOPRIL/HYDROCHLOROTHIAZIDE ACTAVIS]	OMOP446230	RxNorm Extension	Drug
Antihypertensive agent	43200755	Captopril / Hydrochlorothiazide Oral Tablet [CAPTOPRIL/HYDROCHLOROTHIAZIDE PHARMAKI GENERICS]	OMOP446235	RxNorm Extension	Drug
Antihypertensive agent	43200756	Captopril 50 MG / Hydrochlorothiazide 25 MG Oral Tablet [CAPTEA]	OMOP446258	RxNorm Extension	Drug
Antihypertensive agent	43200757	Captopril 50 MG / Hydrochlorothiazide 25 MG Oral Tablet [CAPTEA] Box of 84 by Sanofi	OMOP446262	RxNorm Extension	Drug
Antihypertensive agent	43200758	Captopril 50 MG / Hydrochlorothiazide 25 MG Oral Tablet [CAPTOPRIL/HYDROCHLOROTHIAZIDE ACTAVIS]	OMOP446274	RxNorm Extension	Drug
Antihypertensive agent	43200759	Captopril 50 MG / Hydrochlorothiazide 25 MG Oral Tablet [CAPTOPRIL/HYDROCHLOROTHIAZIDE ARROW] Box of 28 by Arrow	OMOP446281	RxNorm Extension	Drug
Antihypertensive agent	43200760	Captopril 50 MG / Hydrochlorothiazide 25 MG Oral Tablet [CAPTOPRIL/HYDROCHLOROTHIAZIDE BIOGARAN] Box of 28 by Biogaran	OMOP446284	RxNorm Extension	Drug
Antihypertensive agent	43200761	Captopril 50 MG / Hydrochlorothiazide 25 MG Oral Tablet [CAPTOPRIL/HYDROCHLOROTHIAZIDE BIOGARAN] Box of 84 by Biogaran	OMOP446286	RxNorm Extension	Drug
Antihypertensive agent	43200762	Captopril 50 MG / Hydrochlorothiazide 25 MG Oral Tablet [CAPTOPRIL/HYDROCHLOROTHIAZIDE CRISTERS]	OMOP446288	RxNorm Extension	Drug
Antihypertensive agent	43200763	Captopril 50 MG / Hydrochlorothiazide 25 MG Oral Tablet [CAPTOPRIL/HYDROCHLOROTHIAZIDE RATIOPHARM] Box of 28	OMOP446302	RxNorm Extension	Drug
Antihypertensive agent	43200764	Captopril 50 MG / Hydrochlorothiazide 25 MG Oral Tablet [CAPTOPRIL/HYDROCHLOROTHIAZIDE TEVA] Box of 84 by TEVA	OMOP446309	RxNorm Extension	Drug
Antihypertensive agent	43200765	Hydrochlorothiazide 12.5 MG / olmesartan 40 MG Delayed Release Oral Tablet [ALTEISDUO] Box of 30 by Menarini	OMOP446347	RxNorm Extension	Drug
Antihypertensive agent	43200766	Hydrochlorothiazide 25 MG / olmesartan 20 MG Delayed Release Oral Tablet [COOLMETEC] Box of 30 by Daiichi Sankyo	OMOP446369	RxNorm Extension	Drug
Antihypertensive agent	43200767	Hydrochlorothiazide 25 MG / olmesartan 40 MG [COOLMETEC]	OMOP446373	RxNorm Extension	Drug
Antihypertensive agent	43200768	Hydrochlorothiazide 25 MG / olmesartan 40 MG Delayed Release Oral Tablet [COOLMETEC] Box of 30 by Daiichi Sankyo	OMOP446384	RxNorm Extension	Drug
Antihypertensive agent	43200769	Hydrochlorothiazide / irbesartan Delayed Release Oral Tablet [IRBESARTAN/HYDROCHLOROTHIAZIDE RANBAXY]	OMOP446406	RxNorm Extension	Drug
Antihypertensive agent	43200770	Hydrochlorothiazide / irbesartan Delayed Release Oral Tablet [IRBESARTAN/HYDROCHLOROTHIAZIDE ZYDUS]	OMOP446408	RxNorm Extension	Drug
Antihypertensive agent	43200771	Hydrochlorothiazide 12.5 MG / irbesartan 150 MG [IRBESARTAN/HYDROCHLOROTHIAZIDE RANBAXY]	OMOP446418	RxNorm Extension	Drug
Antihypertensive agent	43200772	Hydrochlorothiazide 12.5 MG / irbesartan 150 MG Delayed Release Oral Tablet [CoAprovel] Box of 30 by Sanofi	OMOP446428	RxNorm Extension	Drug
Antihypertensive agent	43200773	Hydrochlorothiazide 12.5 MG / irbesartan 150 MG Delayed Release Oral Tablet [CoAprovel] Box of 56	OMOP446429	RxNorm Extension	Drug
Antihypertensive agent	43200774	Hydrochlorothiazide 12.5 MG / irbesartan 150 MG Delayed Release Oral Tablet [CoAprovel] Box of 90 by Sanofi	OMOP446432	RxNorm Extension	Drug
Antihypertensive agent	43200775	Hydrochlorothiazide 12.5 MG / irbesartan 150 MG Delayed Release Oral Tablet [IFIRMACOMBI] Box of 30 by KRKA	OMOP446436	RxNorm Extension	Drug
Antihypertensive agent	43200776	Hydrochlorothiazide 12.5 MG / irbesartan 150 MG Delayed Release Oral Tablet [Irbesartan Hct Zentiva] Box of 30 by Sanofi	OMOP446448	RxNorm Extension	Drug
Antihypertensive agent	43200777	Hydrochlorothiazide 12.5 MG / irbesartan 150 MG Delayed Release Oral Tablet [IRBESARTAN/HYDROCHLOROTHIAZIDE ARROW GENERIQUES] Box of 90	OMOP446454	RxNorm Extension	Drug
Antihypertensive agent	43200778	Hydrochlorothiazide 12.5 MG / irbesartan 150 MG Delayed Release Oral Tablet [IRBESARTAN/HYDROCHLOROTHIAZIDE BIOGARAN]	OMOP446456	RxNorm Extension	Drug
Antihypertensive agent	43200779	Hydrochlorothiazide 12.5 MG / irbesartan 150 MG Delayed Release Oral Tablet [IRBESARTAN/HYDROCHLOROTHIAZIDE BIOGARAN] Box of 30	OMOP446457	RxNorm Extension	Drug
Antihypertensive agent	43200780	Hydrochlorothiazide 12.5 MG / irbesartan 150 MG Delayed Release Oral Tablet [IRBESARTAN/HYDROCHLOROTHIAZIDE CRISTERS] Box of 30	OMOP446462	RxNorm Extension	Drug
Antihypertensive agent	43200782	Hydrochlorothiazide 12.5 MG / irbesartan 300 MG [IRBESARTAN/HYDROCHLOROTHIAZIDE E]	OMOP446503	RxNorm Extension	Drug
Antihypertensive agent	43200783	Hydrochlorothiazide 12.5 MG / irbesartan 300 MG [IRBESARTAN/HYDROCHLOROTHIAZIDE SANDOZ]	OMOP446507	RxNorm Extension	Drug
Antihypertensive agent	43200784	Hydrochlorothiazide 12.5 MG / irbesartan 300 MG Delayed Release Oral Tablet [IFIRMACOMBI] Box of 90	OMOP446523	RxNorm Extension	Drug
Antihypertensive agent	43200785	Hydrochlorothiazide 12.5 MG / irbesartan 300 MG Delayed Release Oral Tablet [Irbesartan Hct Zentiva] Box of 30	OMOP446531	RxNorm Extension	Drug
Antihypertensive agent	43200786	Hydrochlorothiazide 12.5 MG / irbesartan 300 MG Delayed Release Oral Tablet [Irbesartan Hct Zentiva] Box of 30 by Sanofi	OMOP446532	RxNorm Extension	Drug
Antihypertensive agent	43200787	Hydrochlorothiazide 12.5 MG / irbesartan 300 MG Delayed Release Oral Tablet [IRBESARTAN/HYDROCHLOROTHIAZIDE ARROW GENERIQUES] Box of 30	OMOP446536	RxNorm Extension	Drug
Antihypertensive agent	43200788	Hydrochlorothiazide 12.5 MG / irbesartan 300 MG Delayed Release Oral Tablet [IRBESARTAN/HYDROCHLOROTHIAZIDE BIOGARAN] Box of 30 by Biogaran	OMOP446543	RxNorm Extension	Drug
Antihypertensive agent	43200789	Hydrochlorothiazide 12.5 MG / irbesartan 300 MG Delayed Release Oral Tablet [IRBESARTAN/HYDROCHLOROTHIAZIDE CRISTERS]	OMOP446546	RxNorm Extension	Drug
Antihypertensive agent	43200790	Hydrochlorothiazide 12.5 MG / irbesartan 300 MG Delayed Release Oral Tablet [IRBESARTAN/HYDROCHLOROTHIAZIDE CRISTERS] Box of 30 by Cristers	OMOP446548	RxNorm Extension	Drug
Antihypertensive agent	43200791	Hydrochlorothiazide 12.5 MG / irbesartan 300 MG Delayed Release Oral Tablet [IRBESARTAN/HYDROCHLOROTHIAZIDE CRISTERS] Box of 90	OMOP446550	RxNorm Extension	Drug
Antihypertensive agent	43200792	Hydrochlorothiazide 12.5 MG / irbesartan 300 MG Delayed Release Oral Tablet [IRBESARTAN/HYDROCHLOROTHIAZIDE EVOLUGEN]	OMOP446557	RxNorm Extension	Drug
Antihypertensive agent	43200793	Hydrochlorothiazide 12.5 MG / irbesartan 300 MG Delayed Release Oral Tablet [IRBESARTAN/HYDROCHLOROTHIAZIDE MYLAN PHARMA] Box of 90	OMOP446566	RxNorm Extension	Drug
Antihypertensive agent	43200794	Hydrochlorothiazide 12.5 MG / irbesartan 300 MG Delayed Release Oral Tablet [IRBESARTAN/HYDROCHLOROTHIAZIDE RANBAXY] Box of 90 by Ranbaxy	OMOP446572	RxNorm Extension	Drug
Antihypertensive agent	43200795	Hydrochlorothiazide 25 MG / irbesartan 300 MG [IFIRMACOMBI]	OMOP446584	RxNorm Extension	Drug
Antihypertensive agent	43200796	Hydrochlorothiazide 25 MG / irbesartan 300 MG [IRBESARTAN/HYDROCHLOROTHIAZIDE ARROW GENERIQUES]	OMOP446587	RxNorm Extension	Drug
Antihypertensive agent	43200797	Hydrochlorothiazide 25 MG / irbesartan 300 MG [IRBESARTAN/HYDROCHLOROTHIAZIDE CRISTERS]	OMOP446589	RxNorm Extension	Drug
Antihypertensive agent	43200798	Hydrochlorothiazide 25 MG / irbesartan 300 MG Delayed Release Oral Tablet Box of 56	OMOP446598	RxNorm Extension	Drug
Antihypertensive agent	43200799	Hydrochlorothiazide 25 MG / irbesartan 300 MG Delayed Release Oral Tablet [CoAprovel] Box of 56	OMOP446604	RxNorm Extension	Drug
Antihypertensive agent	43200800	Hydrochlorothiazide 25 MG / irbesartan 300 MG Delayed Release Oral Tablet [CoAprovel] Box of 90	OMOP446606	RxNorm Extension	Drug
Antihypertensive agent	43200801	Hydrochlorothiazide 25 MG / irbesartan 300 MG Delayed Release Oral Tablet [IFIRMACOMBI] Box of 90 by KRKA	OMOP446613	RxNorm Extension	Drug
Antihypertensive agent	43200802	Hydrochlorothiazide 25 MG / irbesartan 300 MG Delayed Release Oral Tablet [IRBESARTAN HYDROCHLOROTHIAZIDE TEVA] Box of 30	OMOP446615	RxNorm Extension	Drug
Antihypertensive agent	43200803	Hydrochlorothiazide 25 MG / irbesartan 300 MG Delayed Release Oral Tablet [IRBESARTAN HYDROCHLOROTHIAZIDE TEVA] Box of 30 by TEVA	OMOP446616	RxNorm Extension	Drug
Antihypertensive agent	43200804	Hydrochlorothiazide 25 MG / irbesartan 300 MG Delayed Release Oral Tablet [IRBESARTAN/HYDROCHLOROTHIAZIDE BIOGARAN] Box of 90	OMOP446633	RxNorm Extension	Drug
Antihypertensive agent	43200805	Hydrochlorothiazide 25 MG / irbesartan 300 MG Delayed Release Oral Tablet [IRBESARTAN/HYDROCHLOROTHIAZIDE RANBAXY] Box of 90	OMOP446662	RxNorm Extension	Drug
Antihypertensive agent	43200806	Hydrochlorothiazide 25 MG / irbesartan 300 MG Delayed Release Oral Tablet [IRBESARTAN/HYDROCHLOROTHIAZIDE SANDOZ] Box of 90	OMOP446667	RxNorm Extension	Drug
Antihypertensive agent	43200807	Hydrochlorothiazide 25 MG / irbesartan 300 MG Delayed Release Oral Tablet [IRBESARTAN/HYDROCHLOROTHIAZIDE ZYDUS] Box of 30 by Zydus	OMOP446672	RxNorm Extension	Drug
Antihypertensive agent	43200808	Enalapril / Hydrochlorothiazide Oral Tablet [ENALAPRIL/HYDROCHLOROTHIAZIDE ARROW]	OMOP446676	RxNorm Extension	Drug
Antihypertensive agent	43200809	Enalapril / Hydrochlorothiazide Oral Tablet [ENALAPRIL/HYDROCHLOROTHIAZIDE BIOGARAN]	OMOP446679	RxNorm Extension	Drug
Antihypertensive agent	43200810	Enalapril / Hydrochlorothiazide Oral Tablet [ENALAPRIL/HYDROCHLOROTHIAZIDE PHR LAB]	OMOP446683	RxNorm Extension	Drug
Antihypertensive agent	43200811	Enalapril / Hydrochlorothiazide Oral Tablet [ENALAPRIL/HYDROCHLOROTHIAZIDE RPG]	OMOP446686	RxNorm Extension	Drug
Antihypertensive agent	43200813	Enalapril 20 MG / Hydrochlorothiazide 12.5 MG [ENALAPRIL/HYDROCHLOROTHIAZIDE QUALIMED]	OMOP446698	RxNorm Extension	Drug
Antihypertensive agent	43200815	Enalapril 20 MG / Hydrochlorothiazide 12.5 MG Oral Tablet [CO RENITEC]	OMOP446709	RxNorm Extension	Drug
Antihypertensive agent	43200818	Enalapril 20 MG / Hydrochlorothiazide 12.5 MG Oral Tablet [ENALAPRIL/HYDROCHLOROTHIAZIDE CRISTERS]	OMOP446734	RxNorm Extension	Drug
Antihypertensive agent	43200819	Enalapril 20 MG / Hydrochlorothiazide 12.5 MG Oral Tablet [ENALAPRIL/HYDROCHLOROTHIAZIDE CRISTERS] Box of 30	OMOP446735	RxNorm Extension	Drug
Antihypertensive agent	43200820	Enalapril 20 MG / Hydrochlorothiazide 12.5 MG Oral Tablet [ENALAPRIL/HYDROCHLOROTHIAZIDE E] Box of 90 by Eurogenerics	OMOP446744	RxNorm Extension	Drug
Antihypertensive agent	43200821	Enalapril 20 MG / Hydrochlorothiazide 12.5 MG Oral Tablet [ENALAPRIL/HYDROCHLOROTHIAZIDE QUALIMED]	OMOP446753	RxNorm Extension	Drug
Antihypertensive agent	43200822	Enalapril 20 MG / Hydrochlorothiazide 12.5 MG Oral Tablet [ENALAPRIL/HYDROCHLOROTHIAZIDE QUALIMED] Box of 90	OMOP446756	RxNorm Extension	Drug
Antihypertensive agent	43200823	Enalapril 20 MG / Hydrochlorothiazide 12.5 MG Oral Tablet [ENALAPRIL/HYDROCHLOROTHIAZIDE RATIOPHARM]	OMOP446758	RxNorm Extension	Drug
Antihypertensive agent	43200824	Enalapril 20 MG / Hydrochlorothiazide 12.5 MG Oral Tablet [Enalapril Hct Teva] Box of 28 by TEVA	OMOP446774	RxNorm Extension	Drug
Antihypertensive agent	43200825	Enalapril 20 MG / Hydrochlorothiazide 12.5 MG Oral Tablet [ENALAPRIL/HYDROCHLOROTHIAZIDE ZENTIVA]	OMOP446777	RxNorm Extension	Drug
Antihypertensive agent	43200826	Fosinopril 20 MG / Hydrochlorothiazide 12.5 MG [FOSINOPRIL HYDROCHLOROTHIAZIDE BIOGARAN]	OMOP446790	RxNorm Extension	Drug
Antihypertensive agent	43200827	Fosinopril 20 MG / Hydrochlorothiazide 12.5 MG [FOSINOPRIL HYDROCHLOROTHIAZIDE TEVA]	OMOP446794	RxNorm Extension	Drug
Antihypertensive agent	43200828	Fosinopril 20 MG / Hydrochlorothiazide 12.5 MG Oral Tablet Box of 90	OMOP446799	RxNorm Extension	Drug
Antihypertensive agent	43200829	Fosinopril 20 MG / Hydrochlorothiazide 12.5 MG Oral Tablet [FOSINOPRIL HYDROCHLOROTHIAZIDE ARROW] Box of 90	OMOP446804	RxNorm Extension	Drug
Antihypertensive agent	43200830	Fosinopril 20 MG / Hydrochlorothiazide 12.5 MG Oral Tablet [FOSINOPRIL HYDROCHLOROTHIAZIDE BIOGARAN] Box of 30	OMOP446807	RxNorm Extension	Drug
Antihypertensive agent	43200831	Fosinopril 20 MG / Hydrochlorothiazide 12.5 MG Oral Tablet [FOSINOPRIL HYDROCHLOROTHIAZIDE MYLAN]	OMOP446817	RxNorm Extension	Drug
Antihypertensive agent	43200832	Fosinopril 20 MG / Hydrochlorothiazide 12.5 MG Oral Tablet [FOSINOPRIL HYDROCHLOROTHIAZIDE MYLAN] Box of 90 by Mylan	OMOP446821	RxNorm Extension	Drug
Antihypertensive agent	43200833	Fosinopril 20 MG / Hydrochlorothiazide 12.5 MG Oral Tablet [FOSINOPRIL HYDROCHLOROTHIAZIDE ZENTIVA] Box of 30	OMOP446829	RxNorm Extension	Drug
Antihypertensive agent	43200834	Fosinopril 20 MG / Hydrochlorothiazide 12.5 MG Oral Tablet [FOSINOPRIL/HYDROCHLOROTHIAZIDE CRISTERS]	OMOP446831	RxNorm Extension	Drug
Antihypertensive agent	43200835	Fosinopril 20 MG / Hydrochlorothiazide 12.5 MG Oral Tablet [FOZIRETIC]	OMOP446836	RxNorm Extension	Drug
Antihypertensive agent	43200836	Hydrochlorothiazide / Losartan Delayed Release Oral Tablet [FORTZAAR]	OMOP446841	RxNorm Extension	Drug
Antihypertensive agent	43200837	Hydrochlorothiazide / Losartan Delayed Release Oral Tablet [LOSARTAN/HYDROCHLOROTHIAZIDE EVOLUGEN]	OMOP446854	RxNorm Extension	Drug
Antihypertensive agent	43200839	Hydrochlorothiazide 12.5 MG / Losartan 50 MG Delayed Release Oral Tablet [Hyzaar]	OMOP446898	RxNorm Extension	Drug
Antihypertensive agent	43200840	Hydrochlorothiazide 12.5 MG / Losartan 50 MG Delayed Release Oral Tablet [Hyzaar] Box of 28	OMOP446899	RxNorm Extension	Drug
Antihypertensive agent	43200841	Hydrochlorothiazide 12.5 MG / Losartan 50 MG Delayed Release Oral Tablet [Hyzaar] Box of 28 by Bb Farma	OMOP446900	RxNorm Extension	Drug
Antihypertensive agent	43200842	Hydrochlorothiazide 12.5 MG / Losartan 50 MG Delayed Release Oral Tablet [Hyzaar] Box of 84 by Bb Farma	OMOP446905	RxNorm Extension	Drug
Antihypertensive agent	43200843	Hydrochlorothiazide 12.5 MG / Losartan 50 MG Delayed Release Oral Tablet [LOSARTAN/HYDROCHLOROTHIAZIDE ACTAVIS] Box of 28 by Actavis	OMOP446918	RxNorm Extension	Drug
Antihypertensive agent	43200844	Hydrochlorothiazide 12.5 MG / Losartan 50 MG Delayed Release Oral Tablet [LOSARTAN/HYDROCHLOROTHIAZIDE ARROW] Box of 30	OMOP446925	RxNorm Extension	Drug
Antihypertensive agent	43200845	Hydrochlorothiazide 12.5 MG / Losartan 50 MG Delayed Release Oral Tablet [LOSARTAN/HYDROCHLOROTHIAZIDE ISOMED]	OMOP446958	RxNorm Extension	Drug
Antihypertensive agent	43200846	Hydrochlorothiazide 12.5 MG / Losartan 50 MG Delayed Release Oral Tablet [LOSARTAN/HYDROCHLOROTHIAZIDE PHR LAB] Box of 30	OMOP446969	RxNorm Extension	Drug
Antihypertensive agent	43200847	Hydrochlorothiazide 12.5 MG / Losartan 50 MG Delayed Release Oral Tablet [LOSARTAN/HYDROCHLOROTHIAZIDE QUALIMED] Box of 28	OMOP446975	RxNorm Extension	Drug
Antihypertensive agent	43200848	Hydrochlorothiazide 12.5 MG / Losartan 50 MG Delayed Release Oral Tablet [LOSARTAN/HYDROCHLOROTHIAZIDE RPG] Box of 30	OMOP446986	RxNorm Extension	Drug
Antihypertensive agent	43200849	Hydrochlorothiazide 12.5 MG / Losartan 50 MG Delayed Release Oral Tablet [LOSARTAN/HYDROCHLOROTHIAZIDE RPG] Box of 30 by Ranbaxy	OMOP446987	RxNorm Extension	Drug
Antihypertensive agent	43200850	Hydrochlorothiazide 12.5 MG / Losartan 50 MG Delayed Release Oral Tablet [LOSARTAN/HYDROCHLOROTHIAZIDE ZENTIVA] Box of 28 by Merck	OMOP447001	RxNorm Extension	Drug
Antihypertensive agent	43200851	Hydrochlorothiazide 12.5 MG / Losartan 50 MG Delayed Release Oral Tablet [LOSARTAN/HYDROCHLOROTHIAZIDE ZYDUS] Box of 30	OMOP447005	RxNorm Extension	Drug
Antihypertensive agent	43200852	Hydrochlorothiazide 12.5 MG / Losartan 50 MG Delayed Release Oral Tablet [LOSARTAN/HYDROCHLOROTHIAZIDE ZYDUS] Box of 30 by Zydus	OMOP447007	RxNorm Extension	Drug
Antihypertensive agent	43200854	Hydrochlorothiazide 12.5 MG / Losartan 100 MG [LOSARTAN/HYDROCHLOROTHIAZIDE ZENTIVA]	OMOP447026	RxNorm Extension	Drug
Antihypertensive agent	43200856	Hydrochlorothiazide 12.5 MG / Losartan 100 MG Delayed Release Oral Tablet [LOSARTAN/HYDROCHLOROTHIAZIDE BIOGARAN]	OMOP447047	RxNorm Extension	Drug
Antihypertensive agent	43200857	Hydrochlorothiazide 12.5 MG / Losartan 100 MG Delayed Release Oral Tablet [LOSARTAN/HYDROCHLOROTHIAZIDE EVOLUGEN] Box of 90 by Evolupharm	OMOP447061	RxNorm Extension	Drug
Antihypertensive agent	43200858	Hydrochlorothiazide 12.5 MG / Losartan 100 MG Delayed Release Oral Tablet [LOSARTAN/HYDROCHLOROTHIAZIDE ISOMED]	OMOP447062	RxNorm Extension	Drug
Antihypertensive agent	43200859	Hydrochlorothiazide 12.5 MG / Losartan 100 MG Delayed Release Oral Tablet [LOSARTAN/HYDROCHLOROTHIAZIDE ZENTIVA] Box of 28	OMOP447084	RxNorm Extension	Drug
Antihypertensive agent	43200860	Hydrochlorothiazide 12.5 MG / Losartan 100 MG Delayed Release Oral Tablet [LOSARTAN/HYDROCHLOROTHIAZIDE ZENTIVA] Box of 90	OMOP447086	RxNorm Extension	Drug
Antihypertensive agent	43200861	Hydrochlorothiazide 12.5 MG / Losartan 100 MG Delayed Release Oral Tablet [LOSARTAN/HYDROCHLOROTHIAZIDE ZENTIVA] Box of 90 by Merck	OMOP447087	RxNorm Extension	Drug
Antihypertensive agent	43200862	Hydrochlorothiazide 25 MG / Losartan 100 MG [LOSARTAN/HYDROCHLOROTHIAZIDE QUALIMED]	OMOP447103	RxNorm Extension	Drug
Antihypertensive agent	43200863	Hydrochlorothiazide 25 MG / Losartan 100 MG Delayed Release Oral Tablet Box of 84	OMOP447114	RxNorm Extension	Drug
Antihypertensive agent	43200864	Hydrochlorothiazide 25 MG / Losartan 100 MG Delayed Release Oral Tablet [FORTZAAR] Box of 28 by Bb Farma	OMOP447118	RxNorm Extension	Drug
Antihypertensive agent	43200865	Hydrochlorothiazide 25 MG / Losartan 100 MG Delayed Release Oral Tablet [FORTZAAR] Box of 84 by Bb Farma	OMOP447123	RxNorm Extension	Drug
Antihypertensive agent	43200866	Hydrochlorothiazide 25 MG / Losartan 100 MG Delayed Release Oral Tablet [LOSARTAN/HYDROCHLOROTHIAZIDE ACTAVIS] Box of 28 by Actavis	OMOP447137	RxNorm Extension	Drug
Antihypertensive agent	43200867	Hydrochlorothiazide 25 MG / Losartan 100 MG Delayed Release Oral Tablet [LOSARTAN/HYDROCHLOROTHIAZIDE ACTAVIS] Box of 84 by Actavis	OMOP447139	RxNorm Extension	Drug
Antihypertensive agent	43200868	Hydrochlorothiazide 25 MG / Losartan 100 MG Delayed Release Oral Tablet [LOSARTAN/HYDROCHLOROTHIAZIDE ARROW] Box of 30 by Arrow	OMOP447145	RxNorm Extension	Drug
Antihypertensive agent	43200870	Hydrochlorothiazide 25 MG / Losartan 100 MG Delayed Release Oral Tablet [Losartan Hct Bluefish] Box of 90 by Bluefish	OMOP447156	RxNorm Extension	Drug
Antihypertensive agent	43200871	Hydrochlorothiazide 25 MG / Losartan 100 MG Delayed Release Oral Tablet [LOSARTAN/HYDROCHLOROTHIAZIDE BOUCHARA-RECORDATI] Box of 30 by Bouchara-Recordati	OMOP447159	RxNorm Extension	Drug
Antihypertensive agent	43200872	Hydrochlorothiazide 25 MG / Losartan 100 MG Delayed Release Oral Tablet [LOSARTAN/HYDROCHLOROTHIAZIDE BOUCHARA-RECORDATI] Box of 90	OMOP447160	RxNorm Extension	Drug
Antihypertensive agent	43200873	Hydrochlorothiazide 25 MG / Losartan 100 MG Delayed Release Oral Tablet [LOSARTAN/HYDROCHLOROTHIAZIDE RATIOPHARM]	OMOP447200	RxNorm Extension	Drug
Antihypertensive agent	43200874	Hydrochlorothiazide 25 MG / Losartan 100 MG Delayed Release Oral Tablet [LOSARTAN/HYDROCHLOROTHIAZIDE RATIOPHARM] Box of 30 by Ratiopharm	OMOP447202	RxNorm Extension	Drug
Antihypertensive agent	43200875	Hydrochlorothiazide 25 MG / Losartan 100 MG Delayed Release Oral Tablet [LOSARTAN/HYDROCHLOROTHIAZIDE RATIOPHARM] Box of 90	OMOP447203	RxNorm Extension	Drug
Antihypertensive agent	43200876	Hydrochlorothiazide 25 MG / Losartan 100 MG Delayed Release Oral Tablet [Losartan Hct Sandoz] Box of 30	OMOP447210	RxNorm Extension	Drug
Antihypertensive agent	43200877	Hydrochlorothiazide 25 MG / Losartan 100 MG Delayed Release Oral Tablet [Losartan Hct Sandoz] Box of 90	OMOP447212	RxNorm Extension	Drug
Antihypertensive agent	43200878	Hydrochlorothiazide 25 MG / Losartan 100 MG Delayed Release Oral Tablet [LOSARTAN/HYDROCHLOROTHIAZIDE ZENTIVA] Box of 90	OMOP447223	RxNorm Extension	Drug
Antihypertensive agent	43200879	Hydrochlorothiazide 25 MG / Losartan 100 MG Delayed Release Oral Tablet [LOSARTAN/HYDROCHLOROTHIAZIDE ZYDUS] Box of 30	OMOP447226	RxNorm Extension	Drug
Antihypertensive agent	43200880	Hydrochlorothiazide / Losartan Delayed Release Oral Tablet [LOSARTAN HYDROCHLOROTHIAZIDE BGR]	OMOP447237	RxNorm Extension	Drug
Antihypertensive agent	43200882	Hydrochlorothiazide 25 MG / Losartan 100 MG Delayed Release Oral Tablet [LOSARTAN HYDROCHLOROTHIAZIDE BGR] Box of 30 by Biogaran	OMOP447257	RxNorm Extension	Drug
Antihypertensive agent	43200884	Hydrochlorothiazide 12.5 MG / Losartan 50 MG Delayed Release Oral Tablet [LOSARTAN HYDROCHLOROTHIAZIDE BGR]	OMOP447270	RxNorm Extension	Drug
Antihypertensive agent	43200885	Hydrochlorothiazide 12.5 MG / Losartan 50 MG Delayed Release Oral Tablet [LOSARTAN/HYDROCHLOROTHIAZIDE KRKA] Box of 30 by KRKA	OMOP447277	RxNorm Extension	Drug
Antihypertensive agent	43200886	Hydrochlorothiazide 12.5 MG / Losartan 50 MG Delayed Release Oral Tablet [LOSARTAN/HYDROCHLOROTHIAZIDE KRKA] Box of 90	OMOP447278	RxNorm Extension	Drug
Antihypertensive agent	43200887	aliskiren 150 MG / Hydrochlorothiazide 12.5 MG Delayed Release Oral Tablet	OMOP447300	RxNorm Extension	Drug
Antihypertensive agent	43200888	aliskiren 300 MG / Hydrochlorothiazide 12.5 MG Delayed Release Oral Tablet	OMOP447309	RxNorm Extension	Drug
Antihypertensive agent	43200889	aliskiren 300 MG / Hydrochlorothiazide 25 MG Delayed Release Oral Tablet Box of 56	OMOP447320	RxNorm Extension	Drug
Antihypertensive agent	43200890	Hydrochlorothiazide / telmisartan Oral Tablet [PRITORPLUS]	OMOP447327	RxNorm Extension	Drug
Antihypertensive agent	43200891	Hydrochlorothiazide / telmisartan Oral Tablet [TELMISARTAN/HYDROCHLOROTHIAZIDE MYLAN PHARMA]	OMOP447333	RxNorm Extension	Drug
Antihypertensive agent	43200892	Hydrochlorothiazide / telmisartan Oral Tablet [TELMISARTAN/HYDROCHLOROTHIAZIDE ZENTIVA]	OMOP447336	RxNorm Extension	Drug
Antihypertensive agent	43200893	Hydrochlorothiazide 12.5 MG / telmisartan 80 MG [PRITORPLUS]	OMOP447338	RxNorm Extension	Drug
Antihypertensive agent	43200894	Hydrochlorothiazide 12.5 MG / telmisartan 80 MG [TELMISARTAN TEVA]	OMOP447339	RxNorm Extension	Drug
Antihypertensive agent	43200895	Hydrochlorothiazide 12.5 MG / telmisartan 80 MG [TELMISARTAN/HYDROCHLOROTHIAZIDE ARROW]	OMOP447340	RxNorm Extension	Drug
Antihypertensive agent	43200896	Hydrochlorothiazide 12.5 MG / telmisartan 80 MG [TELMISARTAN/HYDROCHLOROTHIAZIDE BIOGARAN]	OMOP447341	RxNorm Extension	Drug
Antihypertensive agent	43200897	Hydrochlorothiazide 12.5 MG / telmisartan 80 MG Oral Tablet [MicardisPlus] Box of 90	OMOP447353	RxNorm Extension	Drug
Antihypertensive agent	43200898	Hydrochlorothiazide 12.5 MG / telmisartan 80 MG Oral Tablet [TELMISARTAN TEVA] Box of 30 by TEVA	OMOP447362	RxNorm Extension	Drug
Antihypertensive agent	43200899	Hydrochlorothiazide 12.5 MG / telmisartan 80 MG Oral Tablet [TELMISARTAN/HYDROCHLOROTHIAZIDE ARROW] Box of 30 by Arrow	OMOP447367	RxNorm Extension	Drug
Antihypertensive agent	43200900	Hydrochlorothiazide 12.5 MG / telmisartan 80 MG Oral Tablet [TELMISARTAN/HYDROCHLOROTHIAZIDE CRISTERS]	OMOP447375	RxNorm Extension	Drug
Antihypertensive agent	43200902	Hydrochlorothiazide 12.5 MG / telmisartan 80 MG Oral Tablet [TELMISARTAN/HYDROCHLOROTHIAZIDE ZENTIVA] Box of 90 by Sanofi	OMOP447402	RxNorm Extension	Drug
Antihypertensive agent	43200903	Hydrochlorothiazide 12.5 MG / telmisartan 80 MG Oral Tablet [TELMISARTAN/HYDROCHLOROTHIAZIDE ZYDUS]	OMOP447403	RxNorm Extension	Drug
Antihypertensive agent	43200904	Hydrochlorothiazide 12.5 MG / telmisartan 80 MG Oral Tablet [TELMISARTAN/HYDROCHLOROTHIAZIDE ZYDUS] Box of 90 by Zydus	OMOP447407	RxNorm Extension	Drug
Antihypertensive agent	43200905	Hydrochlorothiazide 25 MG / telmisartan 80 MG [TELMISARTAN/HYDROCHLOROTHIAZIDE CRISTERS]	OMOP447415	RxNorm Extension	Drug
Antihypertensive agent	43200906	Hydrochlorothiazide 25 MG / telmisartan 80 MG [TELMISARTAN TEVA]	OMOP447420	RxNorm Extension	Drug
Antihypertensive agent	43200907	Hydrochlorothiazide 25 MG / telmisartan 80 MG Oral Tablet [MicardisPlus] Box of 30	OMOP447426	RxNorm Extension	Drug
Antihypertensive agent	43200908	Hydrochlorothiazide 25 MG / telmisartan 80 MG Oral Tablet [TELMISARTAN/HYDROCHLOROTHIAZIDE BIOGARAN] Box of 90	OMOP447444	RxNorm Extension	Drug
Antihypertensive agent	43200909	Hydrochlorothiazide 25 MG / telmisartan 80 MG Oral Tablet [TELMISARTAN/HYDROCHLOROTHIAZIDE CRISTERS]	OMOP447447	RxNorm Extension	Drug
Antihypertensive agent	43200911	Hydrochlorothiazide 25 MG / telmisartan 80 MG Oral Tablet [TELMISARTAN/HYDROCHLOROTHIAZIDE ZENTIVA] Box of 30	OMOP447474	RxNorm Extension	Drug
Antihypertensive agent	43200912	Hydrochlorothiazide 25 MG / telmisartan 80 MG Oral Tablet [TELMISARTAN/HYDROCHLOROTHIAZIDE ZYDUS] Box of 90	OMOP447481	RxNorm Extension	Drug
Antihypertensive agent	43200913	Hydrochlorothiazide 12.5 MG / telmisartan 40 MG [TELMISARTAN/HYDROCHLOROTHIAZIDE BIOGARAN]	OMOP447490	RxNorm Extension	Drug
Antihypertensive agent	43200914	Hydrochlorothiazide 12.5 MG / telmisartan 40 MG [TELMISARTAN/HYDROCHLOROTHIAZIDE CRISTERS]	OMOP447491	RxNorm Extension	Drug
Antihypertensive agent	43200915	Hydrochlorothiazide 12.5 MG / telmisartan 40 MG [TELMISARTAN/HYDROCHLOROTHIAZIDE MYLAN PHARMA]	OMOP447493	RxNorm Extension	Drug
Antihypertensive agent	43200916	Hydrochlorothiazide 12.5 MG / telmisartan 40 MG [TELMISARTAN/HYDROCHLOROTHIAZIDE SANDOZ]	OMOP447494	RxNorm Extension	Drug
Antihypertensive agent	43200917	Hydrochlorothiazide 12.5 MG / telmisartan 40 MG [TELMISARTAN/HYDROCHLOROTHIAZIDE ZYDUS]	OMOP447497	RxNorm Extension	Drug
Antihypertensive agent	43200918	Hydrochlorothiazide 12.5 MG / telmisartan 40 MG Oral Tablet Box of 30	OMOP447498	RxNorm Extension	Drug
Antihypertensive agent	43200919	Hydrochlorothiazide 12.5 MG / telmisartan 40 MG Oral Tablet [MicardisPlus] Box of 90	OMOP447503	RxNorm Extension	Drug
Antihypertensive agent	43200920	Hydrochlorothiazide 12.5 MG / telmisartan 40 MG Oral Tablet [PRITORPLUS] Box of 30	OMOP447506	RxNorm Extension	Drug
Antihypertensive agent	43200921	Hydrochlorothiazide 12.5 MG / telmisartan 40 MG Oral Tablet [TELMISARTAN/HYDROCHLOROTHIAZIDE ARROW] Box of 30 by Arrow	OMOP447512	RxNorm Extension	Drug
Antihypertensive agent	43200922	Hydrochlorothiazide 12.5 MG / telmisartan 40 MG Oral Tablet [TELMISARTAN/HYDROCHLOROTHIAZIDE BIOGARAN]	OMOP447515	RxNorm Extension	Drug
Antihypertensive agent	43200923	Hydrochlorothiazide 12.5 MG / telmisartan 40 MG Oral Tablet [TELMISARTAN/HYDROCHLOROTHIAZIDE BIOGARAN] Box of 30 by Biogaran	OMOP447517	RxNorm Extension	Drug
Antihypertensive agent	43200924	Hydrochlorothiazide 12.5 MG / telmisartan 40 MG Oral Tablet [TELMISARTAN/HYDROCHLOROTHIAZIDE BIOGARAN] Box of 90	OMOP447518	RxNorm Extension	Drug
Antihypertensive agent	43200925	Hydrochlorothiazide 12.5 MG / telmisartan 40 MG Oral Tablet [TELMISARTAN/HYDROCHLOROTHIAZIDE CRISTERS] Box of 90 by Cristers	OMOP447525	RxNorm Extension	Drug
Antihypertensive agent	43200926	Hydrochlorothiazide 12.5 MG / telmisartan 40 MG Oral Tablet [TELMISARTAN TEVA] Box of 30 by TEVA	OMOP447543	RxNorm Extension	Drug
Antihypertensive agent	43200927	Hydrochlorothiazide 12.5 MG / telmisartan 40 MG Oral Tablet [Tolucombi] Box of 90 by KRKA	OMOP447560	RxNorm Extension	Drug
Antihypertensive agent	43200928	candesartan / Hydrochlorothiazide Oral Tablet [HYTACAND]	OMOP447578	RxNorm Extension	Drug
Antihypertensive agent	43200929	candesartan 8 MG / Hydrochlorothiazide 12.5 MG [COKENZEN]	OMOP447594	RxNorm Extension	Drug
Antihypertensive agent	43200930	candesartan 8 MG / Hydrochlorothiazide 12.5 MG Oral Tablet [CANDESARTAN/HYDROCHLOROTHIAZIDE ARROW]	OMOP447605	RxNorm Extension	Drug
Antihypertensive agent	43200931	candesartan 8 MG / Hydrochlorothiazide 12.5 MG Oral Tablet [CANDESARTAN/HYDROCHLOROTHIAZIDE BIOGARAN] Box of 30	OMOP447611	RxNorm Extension	Drug
Antihypertensive agent	43200932	candesartan 8 MG / Hydrochlorothiazide 12.5 MG Oral Tablet [CANDESARTAN/HYDROCHLOROTHIAZIDE BIOGARAN] Box of 90 by Biogaran	OMOP447614	RxNorm Extension	Drug
Antihypertensive agent	43200933	candesartan 8 MG / Hydrochlorothiazide 12.5 MG Oral Tablet [CANDESARTAN/HYDROCHLOROTHIAZIDE KRKA]	OMOP447626	RxNorm Extension	Drug
Antihypertensive agent	43200934	candesartan 8 MG / Hydrochlorothiazide 12.5 MG Oral Tablet [CANDESARTAN/HYDROCHLOROTHIAZIDE KRKA] Box of 30	OMOP447627	RxNorm Extension	Drug
Antihypertensive agent	43200935	candesartan 8 MG / Hydrochlorothiazide 12.5 MG Oral Tablet [CANDESARTAN/HYDROCHLOROTHIAZIDE MYLAN] Box of 90	OMOP447634	RxNorm Extension	Drug
Antihypertensive agent	43200937	candesartan 8 MG / Hydrochlorothiazide 12.5 MG Oral Tablet [CANDESARTAN/HYDROCHLOROTHIAZIDE RANBAXY] Box of 90 by Ranbaxy	OMOP447646	RxNorm Extension	Drug
Antihypertensive agent	43200938	candesartan 8 MG / Hydrochlorothiazide 12.5 MG Oral Tablet [CANDESARTAN/HYDROCHLOROTHIAZIDE SANDOZ]	OMOP447647	RxNorm Extension	Drug
Antihypertensive agent	43200939	candesartan 8 MG / Hydrochlorothiazide 12.5 MG Oral Tablet [CANDESARTAN/HYDROCHLOROTHIAZIDE TEVA]	OMOP447653	RxNorm Extension	Drug
Antihypertensive agent	43200940	candesartan 8 MG / Hydrochlorothiazide 12.5 MG Oral Tablet [CANDESARTAN/HYDROCHLOROTHIAZIDE TEVA] Box of 30	OMOP447654	RxNorm Extension	Drug
Antihypertensive agent	43200941	candesartan 8 MG / Hydrochlorothiazide 12.5 MG Oral Tablet [CANDESARTAN/HYDROCHLOROTHIAZIDE TEVA] Box of 90	OMOP447656	RxNorm Extension	Drug
Antihypertensive agent	43200942	candesartan 16 MG / Hydrochlorothiazide 12.5 MG [CANDESARTAN/HYDROCHLOROTHIAZIDE ACTAVIS]	OMOP447684	RxNorm Extension	Drug
Antihypertensive agent	43200943	candesartan 16 MG / Hydrochlorothiazide 12.5 MG [CANDESARTAN/HYDROCHLOROTHIAZIDE BIOGARAN]	OMOP447686	RxNorm Extension	Drug
Antihypertensive agent	43200944	candesartan 16 MG / Hydrochlorothiazide 12.5 MG [CANDESARTAN/HYDROCHLOROTHIAZIDE CRISTERS]	OMOP447687	RxNorm Extension	Drug
Antihypertensive agent	43200945	candesartan 16 MG / Hydrochlorothiazide 12.5 MG Oral Tablet [CANDESARTAN/HYDROCHLOROTHIAZIDE ARROW] Box of 90	OMOP447714	RxNorm Extension	Drug
Antihypertensive agent	43200946	candesartan 16 MG / Hydrochlorothiazide 12.5 MG Oral Tablet [CANDESARTAN/HYDROCHLOROTHIAZIDE ARROW] Box of 90 by Gerda	OMOP447715	RxNorm Extension	Drug
Antihypertensive agent	43200947	candesartan 16 MG / Hydrochlorothiazide 12.5 MG Oral Tablet [CANDESARTAN/HYDROCHLOROTHIAZIDE BIOGARAN]	OMOP447716	RxNorm Extension	Drug
Antihypertensive agent	43200948	candesartan 16 MG / Hydrochlorothiazide 12.5 MG Oral Tablet [CANDESARTAN/HYDROCHLOROTHIAZIDE CRISTERS] Box of 90 by Cristers	OMOP447726	RxNorm Extension	Drug
Antihypertensive agent	43200949	candesartan 16 MG / Hydrochlorothiazide 12.5 MG Oral Tablet [CANDESARTAN/HYDROCHLOROTHIAZIDE EG LABO]	OMOP447727	RxNorm Extension	Drug
Antihypertensive agent	43200950	candesartan 16 MG / Hydrochlorothiazide 12.5 MG Oral Tablet [CANDESARTAN/HYDROCHLOROTHIAZIDE EG LABO] Box of 30 by Eurogenerics	OMOP447729	RxNorm Extension	Drug
Antihypertensive agent	43200951	candesartan 16 MG / Hydrochlorothiazide 12.5 MG Oral Tablet [CANDESARTAN/HYDROCHLOROTHIAZIDE RANBAXY] Box of 30 by Ranbaxy	OMOP447749	RxNorm Extension	Drug
Antihypertensive agent	43200952	candesartan 16 MG / Hydrochlorothiazide 12.5 MG Oral Tablet [CANDESARTAN/HYDROCHLOROTHIAZIDE ZYDUS] Box of 90 by Zydus	OMOP447778	RxNorm Extension	Drug
Antihypertensive agent	43200953	candesartan 16 MG / Hydrochlorothiazide 12.5 MG Oral Tablet [COKENZEN] Box of 90 by Takeda	OMOP447783	RxNorm Extension	Drug
Antihypertensive agent	43200954	Bisoprolol / Hydrochlorothiazide Delayed Release Oral Tablet [BISOPROLOL/HYDROCHLOROTHIAZIDE SANDOZ]	OMOP447800	RxNorm Extension	Drug
Antihypertensive agent	43200955	Bisoprolol / Hydrochlorothiazide Delayed Release Oral Tablet [WYTENS]	OMOP447804	RxNorm Extension	Drug
Antihypertensive agent	43200956	Bisoprolol 10 MG / Hydrochlorothiazide 6.25 MG [BISOPROLOL/HYDROCHLOROTHIAZIDE BIOGARAN]	OMOP447807	RxNorm Extension	Drug
Antihypertensive agent	43200957	Bisoprolol 10 MG / Hydrochlorothiazide 6.25 MG Delayed Release Oral Tablet [BISOPROLOL/HYDROCHLOROTHIAZIDE ARROW]	OMOP447825	RxNorm Extension	Drug
Antihypertensive agent	43200958	Bisoprolol 10 MG / Hydrochlorothiazide 6.25 MG Delayed Release Oral Tablet [BISOPROLOL/HYDROCHLOROTHIAZIDE BIOGARAN] Box of 30	OMOP447831	RxNorm Extension	Drug
Antihypertensive agent	43200960	Bisoprolol 10 MG / Hydrochlorothiazide 6.25 MG Delayed Release Oral Tablet [BISOPROLOL/HYDROCHLOROTHIAZIDE RATIOPHARM] Box of 90	OMOP447855	RxNorm Extension	Drug
Antihypertensive agent	43200961	Bisoprolol 10 MG / Hydrochlorothiazide 6.25 MG Delayed Release Oral Tablet [BISOPROLOL/HYDROCHLOROTHIAZIDE TEVA] Box of 30	OMOP447864	RxNorm Extension	Drug
Antihypertensive agent	43200962	Bisoprolol 10 MG / Hydrochlorothiazide 6.25 MG Delayed Release Oral Tablet [BISOPROLOL/HYDROCHLOROTHIAZIDE ZENTIVA] Box of 30	OMOP447869	RxNorm Extension	Drug
Antihypertensive agent	43200963	Bisoprolol 10 MG / Hydrochlorothiazide 6.25 MG Delayed Release Oral Tablet [LODOZ] Box of 90 by Merck	OMOP447878	RxNorm Extension	Drug
Antihypertensive agent	43200964	Bisoprolol 5 MG / Hydrochlorothiazide 6.25 MG [BISOPROLOL/HYDROCHLOROTHIAZIDE ARROW]	OMOP447884	RxNorm Extension	Drug
Antihypertensive agent	43200965	Bisoprolol 5 MG / Hydrochlorothiazide 6.25 MG Delayed Release Oral Tablet [BISOPROLOL HYDROCHLOROTHIAZIDE CRISTERS] Box of 30	OMOP447900	RxNorm Extension	Drug
Antihypertensive agent	43200966	Bisoprolol 5 MG / Hydrochlorothiazide 6.25 MG Delayed Release Oral Tablet [BISOPROLOL/HYDROCHLOROTHIAZIDE BIOGARAN]	OMOP447911	RxNorm Extension	Drug
Antihypertensive agent	43200967	Bisoprolol 5 MG / Hydrochlorothiazide 6.25 MG Delayed Release Oral Tablet [BISOPROLOL/HYDROCHLOROTHIAZIDE BIOGARAN] Box of 90 by Biogaran	OMOP447915	RxNorm Extension	Drug
Antihypertensive agent	43200969	Bisoprolol 5 MG / Hydrochlorothiazide 6.25 MG Delayed Release Oral Tablet [BISOPROLOL/HYDROCHLOROTHIAZIDE ZENTIVA]	OMOP447949	RxNorm Extension	Drug
Antihypertensive agent	43200970	Bisoprolol 5 MG / Hydrochlorothiazide 6.25 MG Delayed Release Oral Tablet [BISOPROLOL/HYDROCHLOROTHIAZIDE ZENTIVA] Box of 90 by Sanofi	OMOP447954	RxNorm Extension	Drug
Antihypertensive agent	43200971	Bisoprolol 5 MG / Hydrochlorothiazide 6.25 MG Delayed Release Oral Tablet [WYTENS] Box of 30	OMOP447961	RxNorm Extension	Drug
Antihypertensive agent	43200972	Bisoprolol 2.5 MG / Hydrochlorothiazide 6.25 MG [BISOPROLOL/HYDROCHLOROTHIAZIDE MYLAN]	OMOP447967	RxNorm Extension	Drug
Antihypertensive agent	43200973	Bisoprolol 2.5 MG / Hydrochlorothiazide 6.25 MG [LODOZ]	OMOP447974	RxNorm Extension	Drug
Antihypertensive agent	43200974	Bisoprolol 2.5 MG / Hydrochlorothiazide 6.25 MG Delayed Release Oral Tablet [BISOPROLOL HYDROCHLOROTHIAZIDE CRISTERS] Box of 30 by Cristers	OMOP447981	RxNorm Extension	Drug
Antihypertensive agent	43200975	Bisoprolol 2.5 MG / Hydrochlorothiazide 6.25 MG Delayed Release Oral Tablet [BISOPROLOL/HYDROCHLOROTHIAZIDE ARROW]	OMOP447984	RxNorm Extension	Drug
Antihypertensive agent	43200976	Bisoprolol 2.5 MG / Hydrochlorothiazide 6.25 MG Delayed Release Oral Tablet [BISOPROLOL/HYDROCHLOROTHIAZIDE BIOGARAN] Box of 90 by Biogaran	OMOP447993	RxNorm Extension	Drug
Antihypertensive agent	43200977	Bisoprolol 2.5 MG / Hydrochlorothiazide 6.25 MG Delayed Release Oral Tablet [BISOPROLOL/HYDROCHLOROTHIAZIDE E] Box of 90 by Eurogenerics	OMOP447998	RxNorm Extension	Drug
Antihypertensive agent	43200978	Bisoprolol 2.5 MG / Hydrochlorothiazide 6.25 MG Delayed Release Oral Tablet [BISOPROLOL/HYDROCHLOROTHIAZIDE MYLAN]	OMOP447999	RxNorm Extension	Drug
Antihypertensive agent	43200979	Bisoprolol 2.5 MG / Hydrochlorothiazide 6.25 MG Delayed Release Oral Tablet [BISOPROLOL/HYDROCHLOROTHIAZIDE RATIOPHARM] Box of 30 by TEVA	OMOP448011	RxNorm Extension	Drug
Antihypertensive agent	43200980	Bisoprolol 2.5 MG / Hydrochlorothiazide 6.25 MG Delayed Release Oral Tablet [BISOPROLOL/HYDROCHLOROTHIAZIDE SANDOZ] Box of 30 by Sandoz	OMOP448018	RxNorm Extension	Drug
Antihypertensive agent	43200981	Bisoprolol 2.5 MG / Hydrochlorothiazide 6.25 MG Delayed Release Oral Tablet [BISOPROLOL/HYDROCHLOROTHIAZIDE TEVA] Box of 30	OMOP448022	RxNorm Extension	Drug
Antihypertensive agent	43200982	Bisoprolol 2.5 MG / Hydrochlorothiazide 6.25 MG Delayed Release Oral Tablet [WYTENS] Box of 30 by Meda	OMOP448039	RxNorm Extension	Drug
Antihypertensive agent	43200983	Hydrochlorothiazide / quinapril Delayed Release Oral Tablet [QUINAPRIL HYDROCHLOROTHIAZIDE E]	OMOP448043	RxNorm Extension	Drug
Antihypertensive agent	43200984	Hydrochlorothiazide 12.5 MG / quinapril 20 MG [QUINAPRIL HYDROCHLOROTHIAZIDE E]	OMOP448051	RxNorm Extension	Drug
Antihypertensive agent	43200985	Hydrochlorothiazide 12.5 MG / quinapril 20 MG Delayed Release Oral Tablet [KORETIC] Box of 28 by Sanofi	OMOP448068	RxNorm Extension	Drug
Antihypertensive agent	43200986	Hydrochlorothiazide 12.5 MG / quinapril 20 MG Delayed Release Oral Tablet [QUINAPRIL HYDROCHLOROTHIAZIDE E] Box of 90	OMOP448074	RxNorm Extension	Drug
Antihypertensive agent	43200987	Hydrochlorothiazide 12.5 MG / quinapril 20 MG Delayed Release Oral Tablet [QUINAPRIL/HYDROCHLOROTHIAZIDE ARROW] Box of 90	OMOP448079	RxNorm Extension	Drug
Antihypertensive agent	43200988	Hydrochlorothiazide 12.5 MG / quinapril 20 MG Delayed Release Oral Tablet [QUINAPRIL/HYDROCHLOROTHIAZIDE MYLAN]	OMOP448081	RxNorm Extension	Drug
Antihypertensive agent	43200989	Amiloride 5 MG / Hydrochlorothiazide 50 MG Oral Tablet [AMILORIDE HYDROCHLOROTHIAZIDE TEVA] Box of 90 by TEVA	OMOP448104	RxNorm Extension	Drug
Antihypertensive agent	43200990	Amiloride 5 MG / Hydrochlorothiazide 50 MG Oral Tablet Box of 90 by Ranbaxy	OMOP448109	RxNorm Extension	Drug
Antihypertensive agent	43200991	Hydrochlorothiazide 12.5 MG / nebivolol 5 MG Delayed Release Oral Tablet [TEMERITDUO] Box of 30	OMOP448128	RxNorm Extension	Drug
Antihypertensive agent	43200992	Hydrochlorothiazide 25 MG / nebivolol 5 MG Delayed Release Oral Tablet [TEMERITDUO] Box of 30 by Menarini	OMOP448146	RxNorm Extension	Drug
Antihypertensive agent	43201129	Captopril Oral Tablet [LOPRIL]	OMOP449342	RxNorm Extension	Drug
Antihypertensive agent	43201130	Captopril 12.5 MG Oral Tablet [CAPTOPRIL ZENTIVA] Box of 30 by Sanofi	OMOP449347	RxNorm Extension	Drug
Antihypertensive agent	43201131	Captopril 50 MG Oral Tablet Box of 30	OMOP449362	RxNorm Extension	Drug
Antihypertensive agent	43201132	Captopril 50 MG Oral Tablet Box of 90	OMOP449363	RxNorm Extension	Drug
Antihypertensive agent	43201133	Captopril 50 MG Oral Tablet [CAPTOPRIL ARROW] Box of 30	OMOP449365	RxNorm Extension	Drug
Antihypertensive agent	43201134	Captopril 50 MG Oral Tablet [CAPTOPRIL MYLAN] Box of 30	OMOP449382	RxNorm Extension	Drug
Antihypertensive agent	43201135	Captopril 50 MG Oral Tablet [CAPTOPRIL MYLAN] Box of 90 by Mylan	OMOP449385	RxNorm Extension	Drug
Antihypertensive agent	43201136	Captopril 50 MG Oral Tablet [CAPTOPRIL QUALIMED]	OMOP449386	RxNorm Extension	Drug
Antihypertensive agent	43201137	Captopril 50 MG Oral Tablet [CAPTOPRIL ZYDUS] Box of 30 by Zydus	OMOP449401	RxNorm Extension	Drug
Antihypertensive agent	43201138	Captopril 25 MG [CAPTOPRIL BIOSTABILEX]	OMOP449409	RxNorm Extension	Drug
Antihypertensive agent	43201139	Captopril 25 MG [CAPTOPRIL QUALIMED]	OMOP449413	RxNorm Extension	Drug
Antihypertensive agent	43201140	Captopril 25 MG Oral Tablet [CAPTOPRIL ARROW] Box of 30 by Arrow	OMOP449423	RxNorm Extension	Drug
Antihypertensive agent	43201141	Captopril 25 MG Oral Tablet [CAPTOPRIL MYLAN] Box of 30 by Mylan	OMOP449443	RxNorm Extension	Drug
Antihypertensive agent	43201142	Captopril 25 MG Oral Tablet [CAPTOPRIL MYLAN] Box of 90	OMOP449444	RxNorm Extension	Drug
Antihypertensive agent	43201143	Captopril 25 MG Oral Tablet [CAPTOPRIL SANDOZ]	OMOP449449	RxNorm Extension	Drug
Antihypertensive agent	43201144	Captopril 25 MG Oral Tablet [CAPTOPRIL SANDOZ] Box of 30	OMOP449450	RxNorm Extension	Drug
Antihypertensive agent	43201145	Captopril 25 MG Oral Tablet [CAPTOPRIL ZYDUS] Box of 30 by Zydus	OMOP449460	RxNorm Extension	Drug
Antihypertensive agent	43201146	Captopril 25 MG Oral Tablet [LOPRIL]	OMOP449461	RxNorm Extension	Drug
Antihypertensive agent	43201213	eprosartan 300 MG Delayed Release Oral Tablet [Teveten] Box of 56 by Mylan	OMOP450083	RxNorm Extension	Drug
Antihypertensive agent	43201379	Indapamide Extended Release Oral Tablet [Fluex]	OMOP451621	RxNorm Extension	Drug
Antihypertensive agent	43201380	Indapamide 1.5 MG [Fluex]	OMOP451622	RxNorm Extension	Drug
Antihypertensive agent	43201393	Betaxolol Delayed Release Oral Tablet [BETAXOLOL MYLAN]	OMOP451739	RxNorm Extension	Drug
Antihypertensive agent	43201394	Betaxolol 20 MG [BETAXOLOL TEVA SANTE]	OMOP451748	RxNorm Extension	Drug
Antihypertensive agent	43201395	Betaxolol 20 MG Delayed Release Oral Tablet Box of 28	OMOP451751	RxNorm Extension	Drug
Antihypertensive agent	43201396	Betaxolol 20 MG Delayed Release Oral Tablet Box of 30	OMOP451752	RxNorm Extension	Drug
Antihypertensive agent	43201397	Betaxolol 20 MG Delayed Release Oral Tablet [BETAXOLOL SANDOZ]	OMOP451770	RxNorm Extension	Drug
Antihypertensive agent	43201398	Betaxolol 20 MG Delayed Release Oral Tablet [Kerlone]	OMOP451781	RxNorm Extension	Drug
Antihypertensive agent	43201414	Propranolol 40 MG [PROPRANOLOL EG]	OMOP451908	RxNorm Extension	Drug
Antihypertensive agent	43201415	Propranolol 40 MG Oral Tablet [PROPRANOLOL EG] Box of 50	OMOP451915	RxNorm Extension	Drug
Antihypertensive agent	43201941	carvedilol Oral Tablet [KREDEX]	OMOP456758	RxNorm Extension	Drug
Antihypertensive agent	43201942	carvedilol 25 MG Delayed Release Oral Tablet [CARVEDILOL MYLAN] Box of 28 by Mylan	OMOP456775	RxNorm Extension	Drug
Antihypertensive agent	43201943	carvedilol 25 MG Delayed Release Oral Tablet [CARVEDILOL ZENTIVA] Box of 28 by Sanofi	OMOP456783	RxNorm Extension	Drug
Antihypertensive agent	43201944	carvedilol 25 MG Oral Tablet [KREDEX] Box of 28	OMOP456792	RxNorm Extension	Drug
Antihypertensive agent	43201945	carvedilol 12.5 MG [CARVEDILOL ZENTIVA]	OMOP456800	RxNorm Extension	Drug
Antihypertensive agent	43201946	carvedilol 12.5 MG Delayed Release Oral Tablet [CARVEDILOL EG] Box of 28	OMOP456806	RxNorm Extension	Drug
Antihypertensive agent	43201947	carvedilol 12.5 MG Oral Tablet [CARVEDILOL BIOGARAN] Box of 28	OMOP456820	RxNorm Extension	Drug
Antihypertensive agent	43201948	carvedilol 12.5 MG Oral Tablet [KREDEX]	OMOP456825	RxNorm Extension	Drug
Antihypertensive agent	43201949	carvedilol 12.5 MG Oral Tablet [KREDEX] Box of 28	OMOP456826	RxNorm Extension	Drug
Antihypertensive agent	43201950	carvedilol 6.25 MG [CARVEDILOL EG]	OMOP456830	RxNorm Extension	Drug
Antihypertensive agent	43201951	carvedilol 6.25 MG [CARVEDILOL PFIZER]	OMOP456832	RxNorm Extension	Drug
Antihypertensive agent	43201952	carvedilol 6.25 MG [CARVEDILOL TEVA]	OMOP456833	RxNorm Extension	Drug
Antihypertensive agent	43201953	carvedilol 6.25 MG [CARVEDILOL ZENTIVA]	OMOP456834	RxNorm Extension	Drug
Antihypertensive agent	43201954	carvedilol 6.25 MG Delayed Release Oral Tablet [CARVEDILOL EG] Box of 28 by Eurogenerics	OMOP456842	RxNorm Extension	Drug
Antihypertensive agent	43201955	carvedilol 6.25 MG Delayed Release Oral Tablet [CARVEDILOL PFIZER]	OMOP456846	RxNorm Extension	Drug
Antihypertensive agent	43201956	carvedilol 6.25 MG Delayed Release Oral Tablet [CARVEDILOL PFIZER] Box of 30	OMOP456847	RxNorm Extension	Drug
Antihypertensive agent	43201957	carvedilol 6.25 MG Oral Tablet [CARVEDILOL TEVA] Box of 28	OMOP456858	RxNorm Extension	Drug
Antihypertensive agent	43201958	carvedilol 6.25 MG Oral Tablet [KREDEX] Box of 28	OMOP456861	RxNorm Extension	Drug
Antihypertensive agent	43202136	olmesartan 10 MG Delayed Release Oral Tablet	OMOP458452	RxNorm Extension	Drug
Antihypertensive agent	43202137	olmesartan 10 MG Delayed Release Oral Tablet [ALTEIS] Box of 90 by Menarini	OMOP458461	RxNorm Extension	Drug
Antihypertensive agent	43202138	olmesartan 20 MG [ALTEIS]	OMOP458468	RxNorm Extension	Drug
Antihypertensive agent	43202139	olmesartan 20 MG Delayed Release Oral Tablet	OMOP458469	RxNorm Extension	Drug
Antihypertensive agent	43202140	olmesartan 20 MG Delayed Release Oral Tablet [Olmetec] Box of 30	OMOP458479	RxNorm Extension	Drug
Antihypertensive agent	43202141	olmesartan 20 MG Delayed Release Oral Tablet [Olmetec] Box of 90	OMOP458481	RxNorm Extension	Drug
Antihypertensive agent	43202142	olmesartan 40 MG Delayed Release Oral Tablet [ALTEIS] Box of 30	OMOP458489	RxNorm Extension	Drug
Antihypertensive agent	43202143	Amlodipine 5 MG / olmesartan 20 MG Delayed Release Oral Tablet [Sevikar] Box of 90 by Daiichi Sankyo	OMOP458517	RxNorm Extension	Drug
Antihypertensive agent	43202144	Amlodipine 5 MG / olmesartan 40 MG Delayed Release Oral Tablet Box of 90	OMOP458521	RxNorm Extension	Drug
Antihypertensive agent	43202145	Amlodipine 10 MG / olmesartan 40 MG Delayed Release Oral Tablet	OMOP458534	RxNorm Extension	Drug
Antihypertensive agent	43202146	Amlodipine 10 MG / olmesartan 40 MG Delayed Release Oral Tablet [AXELER] Box of 90 by Menarini	OMOP458541	RxNorm Extension	Drug
Antihypertensive agent	43202276	Canrenoate 50 MG/ML / Tromethamine 2.5 MG/ML Injectable Suspension [SOLUDACTONE]	OMOP459633	RxNorm Extension	Drug
Antihypertensive agent	43202296	irbesartan Delayed Release Oral Tablet [Ifirmasta]	OMOP459815	RxNorm Extension	Drug
Antihypertensive agent	43202297	irbesartan Oral Tablet [IRBESARTAN MYLAN]	OMOP459835	RxNorm Extension	Drug
Antihypertensive agent	43202298	irbesartan 75 MG [IRBESARTAN MYLAN]	OMOP459845	RxNorm Extension	Drug
Antihypertensive agent	43202299	irbesartan 75 MG [IRBESARTAN RANBAXY]	OMOP459848	RxNorm Extension	Drug
Antihypertensive agent	43202300	irbesartan 75 MG Delayed Release Oral Tablet Box of 30	OMOP459856	RxNorm Extension	Drug
Antihypertensive agent	43202301	irbesartan 75 MG Delayed Release Oral Tablet [Ifirmasta]	OMOP459868	RxNorm Extension	Drug
Antihypertensive agent	43202302	irbesartan 75 MG Delayed Release Oral Tablet [Ifirmasta] Box of 90 by KRKA	OMOP459873	RxNorm Extension	Drug
Antihypertensive agent	43202303	irbesartan 75 MG Delayed Release Oral Tablet [IRBESARTAN ARROW]	OMOP459885	RxNorm Extension	Drug
Antihypertensive agent	43202304	irbesartan 75 MG Delayed Release Oral Tablet [IRBESARTAN ARROW] Box of 30	OMOP459886	RxNorm Extension	Drug
Antihypertensive agent	43202305	irbesartan 75 MG Delayed Release Oral Tablet [IRBESARTAN BIOGARAN] Box of 90	OMOP459894	RxNorm Extension	Drug
Antihypertensive agent	43202306	irbesartan 75 MG Delayed Release Oral Tablet [IRBESARTAN EG]	OMOP459901	RxNorm Extension	Drug
Antihypertensive agent	43202307	irbesartan 75 MG Delayed Release Oral Tablet [IRBESARTAN ISOMED] Box of 90 by TEVA	OMOP459911	RxNorm Extension	Drug
Antihypertensive agent	43202308	irbesartan 75 MG Delayed Release Oral Tablet [IRBESARTAN PHR LAB] Box of 30 by TEVA	OMOP459915	RxNorm Extension	Drug
Antihypertensive agent	43202309	irbesartan 75 MG Delayed Release Oral Tablet [IRBESARTAN RANBAXY] Box of 90 by Ranbaxy	OMOP459920	RxNorm Extension	Drug
Antihypertensive agent	43202310	irbesartan 75 MG Delayed Release Oral Tablet [IRBESARTAN RATIOPHARM] Box of 90 by Ratiopharm	OMOP459926	RxNorm Extension	Drug
Antihypertensive agent	43202311	irbesartan 75 MG Delayed Release Oral Tablet [IRBESARTAN REF] Box of 30	OMOP459928	RxNorm Extension	Drug
Antihypertensive agent	43202312	irbesartan 75 MG Delayed Release Oral Tablet [IRBESARTAN SANDOZ] Box of 30	OMOP459931	RxNorm Extension	Drug
Antihypertensive agent	43202313	irbesartan 75 MG Delayed Release Oral Tablet [IRBESARTAN ZENTIVA] Box of 30	OMOP459942	RxNorm Extension	Drug
Antihypertensive agent	43202314	irbesartan 75 MG Delayed Release Oral Tablet [IRBESARTAN ZYDUS] Box of 90 by Zydus	OMOP459951	RxNorm Extension	Drug
Antihypertensive agent	43202315	irbesartan 75 MG Oral Tablet [IRBESARTAN MYLAN]	OMOP459957	RxNorm Extension	Drug
Antihypertensive agent	43202317	irbesartan 150 MG Delayed Release Oral Tablet	OMOP459983	RxNorm Extension	Drug
Antihypertensive agent	43202318	irbesartan 150 MG Delayed Release Oral Tablet [Ifirmasta]	OMOP459995	RxNorm Extension	Drug
Antihypertensive agent	43202319	irbesartan 150 MG Delayed Release Oral Tablet [Ifirmasta] Box of 30	OMOP459996	RxNorm Extension	Drug
Antihypertensive agent	43202320	irbesartan 150 MG Delayed Release Oral Tablet [Ifirmasta] Box of 30 by KRKA	OMOP459998	RxNorm Extension	Drug
Antihypertensive agent	43202321	irbesartan 150 MG Delayed Release Oral Tablet [Ifirmasta] Box of 90	OMOP459999	RxNorm Extension	Drug
Antihypertensive agent	43202322	irbesartan 150 MG Delayed Release Oral Tablet [IRBESARTAN ACCORD] Box of 90 by Accord	OMOP460005	RxNorm Extension	Drug
Antihypertensive agent	43202325	irbesartan 150 MG Delayed Release Oral Tablet [IRBESARTAN ARROW] Box of 30	OMOP460018	RxNorm Extension	Drug
Antihypertensive agent	43202326	irbesartan 150 MG Delayed Release Oral Tablet [IRBESARTAN ARROW] Box of 30 by Arrow	OMOP460019	RxNorm Extension	Drug
Antihypertensive agent	43202327	irbesartan 150 MG Delayed Release Oral Tablet [IRBESARTAN CRISTERS]	OMOP460027	RxNorm Extension	Drug
Antihypertensive agent	43202328	irbesartan 150 MG Delayed Release Oral Tablet [IRBESARTAN PHR LAB] Box of 90 by TEVA	OMOP460046	RxNorm Extension	Drug
Antihypertensive agent	43202329	irbesartan 150 MG Delayed Release Oral Tablet [IRBESARTAN RANBAXY] Box of 30	OMOP460048	RxNorm Extension	Drug
Antihypertensive agent	43202330	irbesartan 150 MG Delayed Release Oral Tablet [IRBESARTAN REF]	OMOP460057	RxNorm Extension	Drug
Antihypertensive agent	43202331	irbesartan 150 MG Delayed Release Oral Tablet [IRBESARTAN SANDOZ]	OMOP460060	RxNorm Extension	Drug
Antihypertensive agent	43202332	irbesartan 150 MG Delayed Release Oral Tablet [IRBESARTAN SANDOZ] Box of 30	OMOP460061	RxNorm Extension	Drug
Antihypertensive agent	43202333	irbesartan 150 MG Delayed Release Oral Tablet [IRBESARTAN TEVA]	OMOP460065	RxNorm Extension	Drug
Antihypertensive agent	43202334	irbesartan 150 MG Delayed Release Oral Tablet [IRBESARTAN ZENTIVA]	OMOP460071	RxNorm Extension	Drug
Antihypertensive agent	43202335	irbesartan 150 MG Delayed Release Oral Tablet [IRBESARTAN ZENTIVA] Box of 90 by Sanofi	OMOP460075	RxNorm Extension	Drug
Antihypertensive agent	43202336	irbesartan 150 MG Oral Tablet [IRBESARTAN ARROW] Box of 30 by Arrow	OMOP460084	RxNorm Extension	Drug
Antihypertensive agent	43202337	irbesartan 150 MG Oral Tablet [IRBESARTAN ARROW] Box of 90 by Arrow	OMOP460086	RxNorm Extension	Drug
Antihypertensive agent	43202338	irbesartan 300 MG [IRBESARTAN RANBAXY]	OMOP460104	RxNorm Extension	Drug
Antihypertensive agent	43202339	irbesartan 300 MG Delayed Release Oral Tablet [Aprovel] Box of 56 by Sanofi	OMOP460120	RxNorm Extension	Drug
Antihypertensive agent	43202340	irbesartan 300 MG Delayed Release Oral Tablet [Ifirmasta] Box of 90	OMOP460126	RxNorm Extension	Drug
Antihypertensive agent	43202341	irbesartan 300 MG Delayed Release Oral Tablet [Ifirmasta] Box of 90 by KRKA	OMOP460127	RxNorm Extension	Drug
Antihypertensive agent	43202342	irbesartan 300 MG Delayed Release Oral Tablet [IRBESARTAN BIOGARAN] Box of 30 by Biogaran	OMOP460152	RxNorm Extension	Drug
Antihypertensive agent	43202343	irbesartan 300 MG Delayed Release Oral Tablet [IRBESARTAN CRISTERS] Box of 90	OMOP460158	RxNorm Extension	Drug
Antihypertensive agent	43202344	irbesartan 300 MG Delayed Release Oral Tablet [IRBESARTAN ISOMED] Box of 90 by TEVA	OMOP460172	RxNorm Extension	Drug
Antihypertensive agent	43202345	irbesartan 300 MG Delayed Release Oral Tablet [IRBESARTAN PHR LAB] Box of 30 by TEVA	OMOP460175	RxNorm Extension	Drug
Antihypertensive agent	43202346	irbesartan 300 MG Delayed Release Oral Tablet [IRBESARTAN PHR LAB] Box of 90	OMOP460176	RxNorm Extension	Drug
Antihypertensive agent	43202347	irbesartan 300 MG Delayed Release Oral Tablet [IRBESARTAN RANBAXY] Box of 30	OMOP460179	RxNorm Extension	Drug
Antihypertensive agent	43202348	irbesartan 300 MG Delayed Release Oral Tablet [IRBESARTAN RANBAXY] Box of 30 by Ranbaxy	OMOP460180	RxNorm Extension	Drug
Antihypertensive agent	43202349	irbesartan 300 MG Delayed Release Oral Tablet [IRBESARTAN RATIOPHARM] Box of 90 by Ratiopharm	OMOP460188	RxNorm Extension	Drug
Antihypertensive agent	43202350	irbesartan 300 MG Delayed Release Oral Tablet [IRBESARTAN TEVA] Box of 90	OMOP460201	RxNorm Extension	Drug
Antihypertensive agent	43202351	irbesartan 300 MG Delayed Release Oral Tablet [IRBESARTAN TEVA] Box of 90 by TEVA	OMOP460202	RxNorm Extension	Drug
Antihypertensive agent	43202352	irbesartan 300 MG Delayed Release Oral Tablet [IRBESARTAN ZENTIVA] Box of 30	OMOP460205	RxNorm Extension	Drug
Antihypertensive agent	43202353	irbesartan 300 MG Oral Tablet [IRBESARTAN ARROW]	OMOP460215	RxNorm Extension	Drug
Antihypertensive agent	43202354	irbesartan 300 MG Oral Tablet [IRBESARTAN ARROW] Box of 90 by Arrow	OMOP460219	RxNorm Extension	Drug
Antihypertensive agent	43202585	Methyldopa Delayed Release Oral Tablet [Aldomet]	OMOP462564	RxNorm Extension	Drug
Antihypertensive agent	43202769	Oxprenolol 80 MG Delayed Release Oral Tablet [Trasicor] Box of 60 by Novartis	OMOP464264	RxNorm Extension	Drug
Antihypertensive agent	43202813	Betaxolol 2.5 MG/ML Ophthalmic Suspension Box of 60	OMOP464588	RxNorm Extension	Drug
Antihypertensive agent	43202834	lercanidipine Delayed Release Oral Tablet [LERCANIDIPINE ARROW]	OMOP464786	RxNorm Extension	Drug
Antihypertensive agent	43202835	lercanidipine Delayed Release Oral Tablet [LERCANIDIPINE QUALIMED]	OMOP464796	RxNorm Extension	Drug
Antihypertensive agent	43202836	lercanidipine Delayed Release Oral Tablet [LERCANIDIPINE SANDOZ]	OMOP464799	RxNorm Extension	Drug
Antihypertensive agent	43202837	lercanidipine Delayed Release Oral Tablet [LERCANIDIPINE ZENTIVA]	OMOP464800	RxNorm Extension	Drug
Antihypertensive agent	43202838	lercanidipine 10 MG [LERCAN]	OMOP464804	RxNorm Extension	Drug
Antihypertensive agent	43202839	lercanidipine 10 MG Delayed Release Oral Tablet [LERCAN] Box of 90	OMOP464827	RxNorm Extension	Drug
Antihypertensive agent	43202840	lercanidipine 10 MG Delayed Release Oral Tablet [LERCANIDIPINE ARROW] Box of 30	OMOP464830	RxNorm Extension	Drug
Antihypertensive agent	43202841	lercanidipine 10 MG Delayed Release Oral Tablet [LERCANIDIPINE ARROW] Box of 90 by Arrow	OMOP464834	RxNorm Extension	Drug
Antihypertensive agent	43202842	lercanidipine 10 MG Delayed Release Oral Tablet [LERCANIDIPINE BIOGARAN] Box of 30 by Biogaran	OMOP464842	RxNorm Extension	Drug
Antihypertensive agent	43202843	lercanidipine 10 MG Delayed Release Oral Tablet [LERCANIDIPINE BOUCHARA RECORDATI] Box of 90 by Bouchara-Recordati	OMOP464850	RxNorm Extension	Drug
Antihypertensive agent	43202844	lercanidipine 10 MG Delayed Release Oral Tablet [LERCANIDIPINE CRISTERS]	OMOP464851	RxNorm Extension	Drug
Antihypertensive agent	43202845	lercanidipine 10 MG Delayed Release Oral Tablet [LERCANIDIPINE EG] Box of 30	OMOP464856	RxNorm Extension	Drug
Antihypertensive agent	43202846	lercanidipine 10 MG Delayed Release Oral Tablet [LERCANIDIPINE EVOLUGEN] Box of 30	OMOP464861	RxNorm Extension	Drug
Antihypertensive agent	43202847	lercanidipine 10 MG Delayed Release Oral Tablet [LERCANIDIPINE EVOLUGEN] Box of 30 by Evolupharm	OMOP464862	RxNorm Extension	Drug
Antihypertensive agent	43202848	lercanidipine 10 MG Delayed Release Oral Tablet [LERCANIDIPINE MYLAN] Box of 90 by Mylan	OMOP464870	RxNorm Extension	Drug
Antihypertensive agent	43202849	lercanidipine 10 MG Delayed Release Oral Tablet [LERCANIDIPINE QUALIMED] Box of 30 by Qualimed	OMOP464873	RxNorm Extension	Drug
Antihypertensive agent	43202850	lercanidipine 10 MG Delayed Release Oral Tablet [LERCANIDIPINE RATIOPHARM]	OMOP464880	RxNorm Extension	Drug
Antihypertensive agent	43202851	lercanidipine 10 MG Delayed Release Oral Tablet [LERCANIDIPINE ZYDUS] Box of 90	OMOP464901	RxNorm Extension	Drug
Antihypertensive agent	43202852	lercanidipine 20 MG [LERCANIDIPINE BOUCHARA RECORDATI]	OMOP464913	RxNorm Extension	Drug
Antihypertensive agent	43202853	lercanidipine 20 MG Delayed Release Oral Tablet [LERCAN] Box of 30 by Pierre Fabre	OMOP464929	RxNorm Extension	Drug
Antihypertensive agent	43202854	lercanidipine 20 MG Delayed Release Oral Tablet [LERCANIDIPINE CRISTERS] Box of 30 by Cristers	OMOP464957	RxNorm Extension	Drug
Antihypertensive agent	43202855	lercanidipine 20 MG Delayed Release Oral Tablet [LERCANIDIPINE EG] Box of 90	OMOP464961	RxNorm Extension	Drug
Antihypertensive agent	43202859	Enalapril 5 MG [ENALAPRIL EG]	OMOP465052	RxNorm Extension	Drug
Antihypertensive agent	43202860	Enalapril 5 MG [ENALAPRIL MYLAN]	OMOP465054	RxNorm Extension	Drug
Antihypertensive agent	43202861	Enalapril 5 MG [ENALAPRIL ZENTIVA]	OMOP465061	RxNorm Extension	Drug
Antihypertensive agent	43202862	Enalapril 5 MG Oral Tablet [ENALAPRIL ACTAVIS] Box of 28	OMOP465069	RxNorm Extension	Drug
Antihypertensive agent	43202863	Enalapril 5 MG Oral Tablet [ENALAPRIL ACTAVIS] Box of 84 by Actavis	OMOP465072	RxNorm Extension	Drug
Antihypertensive agent	43202864	Enalapril 5 MG Oral Tablet [ENALAPRIL ARROW] Box of 28	OMOP465074	RxNorm Extension	Drug
Antihypertensive agent	43202865	Enalapril 5 MG Oral Tablet [ENALAPRIL CRISTERS] Box of 28 by Cristers	OMOP465089	RxNorm Extension	Drug
Antihypertensive agent	43202866	Enalapril 5 MG Oral Tablet [ENALAPRIL RANBAXY]	OMOP465102	RxNorm Extension	Drug
Antihypertensive agent	43202867	Enalapril 5 MG Oral Tablet [ENALAPRIL SANDOZ]	OMOP465108	RxNorm Extension	Drug
Antihypertensive agent	43202868	Enalapril 5 MG Oral Tablet [ENALAPRIL TEVA]	OMOP465114	RxNorm Extension	Drug
Antihypertensive agent	43202869	Enalapril 5 MG Oral Tablet [ENALAPRIL TEVA] Box of 30 by Ratiopharm	OMOP465122	RxNorm Extension	Drug
Antihypertensive agent	43202870	Enalapril 5 MG Oral Tablet [Renitec] Box of 50	OMOP465129	RxNorm Extension	Drug
Antihypertensive agent	43202871	Enalapril 20 MG Oral Tablet Box of 90	OMOP465152	RxNorm Extension	Drug
Antihypertensive agent	43202872	Enalapril 20 MG Oral Tablet [ENALAPRIL ACTAVIS]	OMOP465153	RxNorm Extension	Drug
Antihypertensive agent	43202873	Enalapril 20 MG Oral Tablet [ENALAPRIL ACTAVIS] Box of 84 by Actavis	OMOP465157	RxNorm Extension	Drug
Antihypertensive agent	43202874	Enalapril 20 MG Oral Tablet [ENALAPRIL BIOGARAN]	OMOP465164	RxNorm Extension	Drug
Antihypertensive agent	43202875	Enalapril 20 MG Oral Tablet [ENALAPRIL BIOSTABILEX] Box of 90	OMOP465171	RxNorm Extension	Drug
Antihypertensive agent	43202876	Enalapril 20 MG Oral Tablet [ENALAPRIL EG] Box of 28 by Eurogenerics	OMOP465178	RxNorm Extension	Drug
Antihypertensive agent	43202877	Enalapril 20 MG Oral Tablet [ENALAPRIL EG] Box of 90 by Eurogenerics	OMOP465183	RxNorm Extension	Drug
Antihypertensive agent	43202878	Enalapril 20 MG Oral Tablet [ENALAPRIL MYLAN] Box of 28	OMOP465188	RxNorm Extension	Drug
Antihypertensive agent	43202879	Enalapril 20 MG Oral Tablet [ENALAPRIL MYLAN] Box of 28 by Mylan	OMOP465189	RxNorm Extension	Drug
Antihypertensive agent	43202880	Enalapril 20 MG Oral Tablet [ENALAPRIL NOR] Box of 28	OMOP465195	RxNorm Extension	Drug
Antihypertensive agent	43202881	Enalapril 20 MG Oral Tablet [ENALAPRIL ZENTIVA] Box of 28	OMOP465219	RxNorm Extension	Drug
Antihypertensive agent	43202882	Enalapril 20 MG Oral Tablet [ENALAPRIL ZYDUS] Box of 28 by Zydus	OMOP465223	RxNorm Extension	Drug
Antihypertensive agent	43203342	Fosinopril Oral Tablet [FOSINOPRIL EG]	OMOP469073	RxNorm Extension	Drug
Antihypertensive agent	43203343	Fosinopril 20 MG [FOSINOPRIL BIOGARAN]	OMOP469079	RxNorm Extension	Drug
Antihypertensive agent	43203344	Fosinopril 20 MG Oral Tablet [FOSINOPRIL BIOGARAN]	OMOP469099	RxNorm Extension	Drug
Antihypertensive agent	43203345	Fosinopril 20 MG Oral Tablet [FOSINOPRIL CRISTERS] Box of 30 by Cristers	OMOP469107	RxNorm Extension	Drug
Antihypertensive agent	43203346	Fosinopril 20 MG Oral Tablet [FOSINOPRIL EG]	OMOP469108	RxNorm Extension	Drug
Antihypertensive agent	43203347	Fosinopril 10 MG Oral Tablet [FOSINOPRIL BIOGARAN] Box of 30	OMOP469150	RxNorm Extension	Drug
Antihypertensive agent	43203348	Fosinopril 10 MG Oral Tablet [FOSINOPRIL EG] Box of 90 by Eurogenerics	OMOP469161	RxNorm Extension	Drug
Antihypertensive agent	43203349	Fosinopril 10 MG Oral Tablet [FOSINOPRIL MYLAN] Box of 30	OMOP469163	RxNorm Extension	Drug
Antihypertensive agent	43203350	Fosinopril 10 MG Oral Tablet [FOSINOPRIL TEVA] Box of 90	OMOP469171	RxNorm Extension	Drug
Antihypertensive agent	43203351	Fosinopril 10 MG Oral Tablet [FOSINOPRIL TEVA] Box of 90 by TEVA	OMOP469172	RxNorm Extension	Drug
Antihypertensive agent	43203352	Fosinopril 10 MG Oral Tablet [FOSINOPRIL ZENTIVA]	OMOP469173	RxNorm Extension	Drug
Antihypertensive agent	43203452	Amlodipine Oral Capsule [AMLODIPINE ALTER]	OMOP470107	RxNorm Extension	Drug
Antihypertensive agent	43203453	Amlodipine Oral Capsule [AMLODIPINE BIOGARAN]	OMOP470110	RxNorm Extension	Drug
Antihypertensive agent	43203454	Amlodipine 5 MG [AMLODIPINE ALMUS]	OMOP470130	RxNorm Extension	Drug
Antihypertensive agent	43203455	Amlodipine 5 MG [AMLODIPINE TEVA]	OMOP470149	RxNorm Extension	Drug
Antihypertensive agent	43203456	Amlodipine 5 MG Oral Capsule [AMLODIPINE ALMUS]	OMOP470155	RxNorm Extension	Drug
Antihypertensive agent	43203457	Amlodipine 5 MG Oral Capsule [AMLODIPINE ALTER] Box of 30 by Alter	OMOP470162	RxNorm Extension	Drug
Antihypertensive agent	43203458	Amlodipine 5 MG Oral Capsule [AMLODIPINE EG] Box of 90 by Eurogenerics	OMOP470196	RxNorm Extension	Drug
Antihypertensive agent	43203459	Amlodipine 5 MG Oral Capsule [AMLODIPINE EVOLUGEN] Box of 30	OMOP470200	RxNorm Extension	Drug
Antihypertensive agent	43203460	Amlodipine 5 MG Oral Capsule [AMLODIPINE MYLAN] Box of 30	OMOP470211	RxNorm Extension	Drug
Antihypertensive agent	43203461	Amlodipine 5 MG Oral Capsule [AMLODIPINE MYLAN] Box of 90	OMOP470213	RxNorm Extension	Drug
Antihypertensive agent	43203462	Amlodipine 5 MG Oral Capsule [AMLODIPINE PFIZER] Box of 90	OMOP470218	RxNorm Extension	Drug
Antihypertensive agent	43203463	Amlodipine 5 MG Oral Capsule [AMLODIPINE PHR LAB]	OMOP470220	RxNorm Extension	Drug
Antihypertensive agent	43203464	Amlodipine 5 MG Oral Capsule [AMLODIPINE QUALIMED]	OMOP470226	RxNorm Extension	Drug
Antihypertensive agent	43203465	Amlodipine 5 MG Oral Capsule [AMLODIPINE QUALIMED] Box of 90	OMOP470229	RxNorm Extension	Drug
Antihypertensive agent	43203466	Amlodipine 5 MG Oral Capsule [AMLODIPINE RANBAXY] Box of 30 by Ranbaxy	OMOP470234	RxNorm Extension	Drug
Antihypertensive agent	43203467	Amlodipine 5 MG Oral Capsule [AMLODIPINE RANBAXY] Box of 90	OMOP470235	RxNorm Extension	Drug
Antihypertensive agent	43203468	Amlodipine 5 MG Oral Capsule [AMLODIPINE TEVA] Box of 30 by TEVA	OMOP470256	RxNorm Extension	Drug
Antihypertensive agent	43203469	Amlodipine 5 MG Oral Capsule [AMLODIPINE ZYDUS] Box of 30	OMOP470266	RxNorm Extension	Drug
Antihypertensive agent	43203470	Amlodipine 5 MG Oral Capsule [AMLOR]	OMOP470270	RxNorm Extension	Drug
Antihypertensive agent	43203471	Amlodipine 5 MG Oral Capsule [AMLOR] Box of 30 by Pfizer	OMOP470273	RxNorm Extension	Drug
Antihypertensive agent	43203472	Amlodipine 5 MG Oral Capsule [AMLOR] Box of 90 by Bb Farma	OMOP470275	RxNorm Extension	Drug
Antihypertensive agent	43203473	Amlodipine 10 MG [AMLODIPINE ALMUS]	OMOP470278	RxNorm Extension	Drug
Antihypertensive agent	43203474	Amlodipine 10 MG [AMLODIPINE BOUCHARA]	OMOP470283	RxNorm Extension	Drug
Antihypertensive agent	43203475	Amlodipine 10 MG [AMLODIPINE ISOMED]	OMOP470288	RxNorm Extension	Drug
Antihypertensive agent	43203476	Amlodipine 10 MG [AMLODIPINE MYLAN]	OMOP470289	RxNorm Extension	Drug
Antihypertensive agent	43203477	Amlodipine 10 MG [AMLODIPINE PFIZER]	OMOP470290	RxNorm Extension	Drug
Antihypertensive agent	43203478	Amlodipine 10 MG [AMLODIPINE PHR LAB]	OMOP470291	RxNorm Extension	Drug
Antihypertensive agent	43203479	Amlodipine 10 MG [AMLODIPINE RANBAXY]	OMOP470293	RxNorm Extension	Drug
Antihypertensive agent	43203480	Amlodipine 10 MG Oral Capsule [AMLODIPINE ALTER] Box of 30	OMOP470311	RxNorm Extension	Drug
Antihypertensive agent	43203481	Amlodipine 10 MG Oral Capsule [AMLODIPINE CRISTERS] Box of 30 by Cristers	OMOP470339	RxNorm Extension	Drug
Antihypertensive agent	43203482	Amlodipine 10 MG Oral Capsule [AMLODIPINE EVOLUGEN] Box of 30	OMOP470349	RxNorm Extension	Drug
Antihypertensive agent	43203483	Amlodipine 10 MG Oral Capsule [AMLODIPINE EVOLUGEN] Box of 90	OMOP470352	RxNorm Extension	Drug
Antihypertensive agent	43203484	Amlodipine 10 MG Oral Capsule [AMLODIPINE MYLAN] Box of 90	OMOP470363	RxNorm Extension	Drug
Antihypertensive agent	43203485	Amlodipine 10 MG Oral Capsule [AMLODIPINE PHR LAB]	OMOP470370	RxNorm Extension	Drug
Antihypertensive agent	43203486	Amlodipine 10 MG Oral Capsule [AMLODIPINE RATIOPHARM] Box of 90 by Ratiopharm	OMOP470397	RxNorm Extension	Drug
Antihypertensive agent	43203487	Amlodipine 10 MG Oral Capsule [AMLODIPINE SANDOZ]	OMOP470398	RxNorm Extension	Drug
Antihypertensive agent	43203488	Amlodipine 10 MG Oral Capsule [AMLODIPINE ZENTIVA] Box of 30 by Sanofi	OMOP470411	RxNorm Extension	Drug
Antihypertensive agent	43203489	Amlodipine 10 MG Oral Capsule [AMLODIPINE ZENTIVA] Box of 90 by Sanofi	OMOP470413	RxNorm Extension	Drug
Antihypertensive agent	43203490	Amlodipine 10 MG / Perindopril 7 MG Oral Tablet [COVERAM] Box of 30	OMOP470444	RxNorm Extension	Drug
Antihypertensive agent	43203491	Amlodipine 10 MG / Perindopril 7 MG Oral Tablet [COVERAM] Box of 90 by Bb Farma	OMOP470451	RxNorm Extension	Drug
Antihypertensive agent	43203492	Amlodipine 10 MG / Perindopril 7 MG Oral Tablet [COVERAM] Box of 90 by Servier	OMOP470452	RxNorm Extension	Drug
Antihypertensive agent	43203493	Amlodipine 10 MG / Perindopril 3.5 MG Oral Tablet [COVERAM] Box of 30 by Bb Farma	OMOP470476	RxNorm Extension	Drug
Antihypertensive agent	43203494	Amlodipine 5 MG / telmisartan 80 MG Oral Tablet [Twynsta] Box of 90	OMOP470488	RxNorm Extension	Drug
Antihypertensive agent	43203495	Amlodipine 10 MG / telmisartan 80 MG Oral Tablet [Twynsta] Box of 90	OMOP470495	RxNorm Extension	Drug
Antihypertensive agent	43203496	Amlodipine 10 MG / telmisartan 40 MG Oral Tablet Box of 30	OMOP470504	RxNorm Extension	Drug
Antihypertensive agent	43203497	Amlodipine 10 MG / telmisartan 40 MG Oral Tablet [Twynsta] Box of 30	OMOP470506	RxNorm Extension	Drug
Antihypertensive agent	43203499	Amlodipine / Indapamide Extended Release Oral Tablet	OMOP470511	RxNorm Extension	Drug
Antihypertensive agent	43203500	Amlodipine 5 MG / Indapamide 1.5 MG Extended Release Oral Tablet	OMOP470514	RxNorm Extension	Drug
Antihypertensive agent	43203501	Amlodipine 5 MG / Indapamide 1.5 MG Extended Release Oral Tablet [NATRIXAM] Box of 90 by Servier	OMOP470521	RxNorm Extension	Drug
Antihypertensive agent	43203502	Amlodipine 10 MG / Indapamide 1.5 MG [NATRIXAM]	OMOP470522	RxNorm Extension	Drug
Antihypertensive agent	43203503	Amlodipine 10 MG / Indapamide 1.5 MG Extended Release Oral Tablet [NATRIXAM]	OMOP470526	RxNorm Extension	Drug
Antihypertensive agent	43203504	Amlodipine 10 MG / Indapamide 1.5 MG Extended Release Oral Tablet [NATRIXAM] Box of 30 by Servier	OMOP470529	RxNorm Extension	Drug
Antihypertensive agent	43203505	Amlodipine 10 MG / Indapamide 1.5 MG Extended Release Oral Tablet [NATRIXAM] Box of 90 by Servier	OMOP470531	RxNorm Extension	Drug
Antihypertensive agent	43204017	Clonidine Prefilled Syringe [Catapresan]	OMOP475256	RxNorm Extension	Drug
Antihypertensive agent	43204018	Clonidine 0.15 MG/ML Prefilled Syringe [Catapresan] Box of 10	OMOP475260	RxNorm Extension	Drug
Antihypertensive agent	43204048	Isradipine 2.5 MG Extended Release Oral Capsule Box of 30	OMOP475580	RxNorm Extension	Drug
Antihypertensive agent	43204049	Isradipine 2.5 MG Extended Release Oral Capsule Box of 90	OMOP475581	RxNorm Extension	Drug
Antihypertensive agent	43204050	Isradipine 2.5 MG Extended Release Oral Capsule [ICAZ LP] Box of 90 by Daiichi Sankyo	OMOP475586	RxNorm Extension	Drug
Antihypertensive agent	43204183	Losartan Delayed Release Oral Tablet [Cozaar]	OMOP476964	RxNorm Extension	Drug
Antihypertensive agent	43204184	Losartan Delayed Release Oral Tablet [LOSARTAN ARROW]	OMOP476969	RxNorm Extension	Drug
Antihypertensive agent	43204185	Losartan Delayed Release Oral Tablet [LOSARTAN PHR LAB]	OMOP476979	RxNorm Extension	Drug
Antihypertensive agent	43204186	Losartan Powder for Oral Suspension	OMOP476989	RxNorm Extension	Drug
Antihypertensive agent	43204187	Losartan Powder for Oral Suspension [Cozaar]	OMOP476990	RxNorm Extension	Drug
Antihypertensive agent	43204188	Losartan 50 MG [LOSARTAN ACTAVIS]	OMOP476991	RxNorm Extension	Drug
Antihypertensive agent	43204189	Losartan 50 MG [LOSARTAN BIOGARAN]	OMOP476994	RxNorm Extension	Drug
Antihypertensive agent	43204190	Losartan 50 MG [LOSARTAN TEVA]	OMOP477009	RxNorm Extension	Drug
Antihypertensive agent	43204191	Losartan 50 MG Delayed Release Oral Tablet [Cozaar] Box of 90 by Merck	OMOP477028	RxNorm Extension	Drug
Antihypertensive agent	43204192	Losartan 50 MG Delayed Release Oral Tablet [LOSARTAN CRISTERS] Box of 90 by Cristers	OMOP477056	RxNorm Extension	Drug
Antihypertensive agent	43204193	Losartan 50 MG Delayed Release Oral Tablet [LOSARTAN INTAS]	OMOP477068	RxNorm Extension	Drug
Antihypertensive agent	43204194	Losartan 50 MG Delayed Release Oral Tablet [LOSARTAN MYLAN] Box of 90	OMOP477084	RxNorm Extension	Drug
Antihypertensive agent	43204195	Losartan 50 MG Delayed Release Oral Tablet [LOSARTAN QUALIMED] Box of 90 by Qualimed	OMOP477102	RxNorm Extension	Drug
Antihypertensive agent	43204196	Losartan 50 MG Delayed Release Oral Tablet [LOSARTAN TORRENT] Box of 30	OMOP477124	RxNorm Extension	Drug
Antihypertensive agent	43204197	Losartan 50 MG Delayed Release Oral Tablet [LOSARTAN ZENTIVA] Box of 28	OMOP477129	RxNorm Extension	Drug
Antihypertensive agent	43204198	Losartan 50 MG Delayed Release Oral Tablet [LOSARTAN ZENTIVA] Box of 90 by Merck	OMOP477133	RxNorm Extension	Drug
Antihypertensive agent	43204199	Losartan 100 MG [LOSARTAN ACTAVIS]	OMOP477146	RxNorm Extension	Drug
Antihypertensive agent	43204200	Losartan 100 MG [LOSARTAN ALTER]	OMOP477147	RxNorm Extension	Drug
Antihypertensive agent	43204201	Losartan 100 MG [LOSARTAN RATIOPHARM]	OMOP477161	RxNorm Extension	Drug
Antihypertensive agent	43204202	Losartan 100 MG Delayed Release Oral Tablet Box of 90	OMOP477172	RxNorm Extension	Drug
Antihypertensive agent	43204203	Losartan 100 MG Delayed Release Oral Tablet [Cozaar] Box of 90	OMOP477179	RxNorm Extension	Drug
Antihypertensive agent	43204204	Losartan 100 MG Delayed Release Oral Tablet [LOSARTAN ACTAVIS] Box of 30	OMOP477182	RxNorm Extension	Drug
Antihypertensive agent	43204205	Losartan 100 MG Delayed Release Oral Tablet [LOSARTAN ALTER] Box of 28 by Alter	OMOP477190	RxNorm Extension	Drug
Antihypertensive agent	43204206	Losartan 100 MG Delayed Release Oral Tablet [LOSARTAN ALTER] Box of 90	OMOP477191	RxNorm Extension	Drug
Antihypertensive agent	43204207	Losartan 100 MG Delayed Release Oral Tablet [LOSARTAN ARROW] Box of 28 by Arrow	OMOP477195	RxNorm Extension	Drug
Antihypertensive agent	43204208	Losartan 100 MG Delayed Release Oral Tablet [LOSARTAN ARROW] Box of 84 by Arrow	OMOP477198	RxNorm Extension	Drug
Antihypertensive agent	43204209	Losartan 100 MG Delayed Release Oral Tablet [LOSARTAN EVOLUGEN]	OMOP477215	RxNorm Extension	Drug
Antihypertensive agent	43204210	Losartan 100 MG Delayed Release Oral Tablet [LOSARTAN EVOLUGEN] Box of 90	OMOP477219	RxNorm Extension	Drug
Antihypertensive agent	43204211	Losartan 100 MG Delayed Release Oral Tablet [LOSARTAN INTAS] Box of 90 by Intas	OMOP477225	RxNorm Extension	Drug
Antihypertensive agent	43204212	Losartan 100 MG Delayed Release Oral Tablet [LOSARTAN ISOMED]	OMOP477226	RxNorm Extension	Drug
Antihypertensive agent	43204213	Losartan 100 MG Delayed Release Oral Tablet [LOSARTAN ISOMED] Box of 90 by TEVA	OMOP477231	RxNorm Extension	Drug
Antihypertensive agent	43204214	Losartan 100 MG Delayed Release Oral Tablet [LOSARTAN QUALIMED]	OMOP477248	RxNorm Extension	Drug
Antihypertensive agent	43204215	Losartan 100 MG Delayed Release Oral Tablet [LOSARTAN QUALIMED] Box of 28	OMOP477249	RxNorm Extension	Drug
Antihypertensive agent	43204216	Losartan 100 MG Delayed Release Oral Tablet [LOSARTAN QUALIMED] Box of 90 by Qualimed	OMOP477253	RxNorm Extension	Drug
Antihypertensive agent	43204217	Losartan 100 MG Delayed Release Oral Tablet [LOSARTAN RATIOPHARM] Box of 30 by Ratiopharm	OMOP477261	RxNorm Extension	Drug
Antihypertensive agent	43204218	Losartan 100 MG Delayed Release Oral Tablet [LOSARTAN RATIOPHARM] Box of 90	OMOP477263	RxNorm Extension	Drug
Antihypertensive agent	43204219	Losartan 100 MG Delayed Release Oral Tablet [LOSARTAN RATIOPHARM] Box of 90 by Ratiopharm	OMOP477264	RxNorm Extension	Drug
Antihypertensive agent	43204220	Losartan 100 MG Delayed Release Oral Tablet [LOSARTAN TEVA]	OMOP477268	RxNorm Extension	Drug
Antihypertensive agent	43204221	Losartan 100 MG Delayed Release Oral Tablet [LOSARTAN TORRENT]	OMOP477274	RxNorm Extension	Drug
Antihypertensive agent	43204222	Losartan 100 MG Delayed Release Oral Tablet [LOSARTAN ZYDUS]	OMOP477285	RxNorm Extension	Drug
Antihypertensive agent	43204468	Verapamil Oral Capsule [Isoptin]	OMOP479704	RxNorm Extension	Drug
Antihypertensive agent	43204469	Verapamil 120 MG Extended Release Oral Capsule [VERAPAMIL TEVA]	OMOP479725	RxNorm Extension	Drug
Antihypertensive agent	43204470	Verapamil 40 MG Delayed Release Oral Tablet [VERAPAMIL TEVA]	OMOP479747	RxNorm Extension	Drug
Antihypertensive agent	43204471	Verapamil 40 MG Delayed Release Oral Tablet [VERAPAMIL TEVA] Box of 75 by TEVA	OMOP479749	RxNorm Extension	Drug
Antihypertensive agent	43204472	Verapamil 240 MG Extended Release Oral Capsule [VERAPAMIL BIOGARAN L] Box of 30 by Biogaran	OMOP479762	RxNorm Extension	Drug
Antihypertensive agent	43204473	Verapamil 240 MG Extended Release Oral Tablet [Isoptin] Box of 30	OMOP479770	RxNorm Extension	Drug
Antihypertensive agent	43204474	Verapamil 240 MG Extended Release Oral Tablet [Isoptin] Box of 90	OMOP479772	RxNorm Extension	Drug
Antihypertensive agent	43204475	Verapamil 240 MG Extended Release Oral Tablet [Verapamil-Ratiopharm] Box of 30	OMOP479786	RxNorm Extension	Drug
Antihypertensive agent	43204476	trandolapril / Verapamil Extended Release Oral Tablet [TARKA L]	OMOP479796	RxNorm Extension	Drug
Antihypertensive agent	43204477	trandolapril 2 MG / Verapamil 240 MG Extended Release Oral Tablet Box of 90	OMOP479801	RxNorm Extension	Drug
Antihypertensive agent	43204478	trandolapril 2 MG / Verapamil 180 MG Extended Release Oral Tablet [TARKA L] Box of 28 by Mylan	OMOP479815	RxNorm Extension	Drug
Antihypertensive agent	43204479	trandolapril 4 MG / Verapamil 240 MG Extended Release Oral Tablet Box of 30	OMOP479824	RxNorm Extension	Drug
Antihypertensive agent	43204480	trandolapril 4 MG / Verapamil 240 MG Extended Release Oral Tablet [TARKA LP] Box of 30 by Mylan	OMOP479828	RxNorm Extension	Drug
Antihypertensive agent	43204481	Perindopril Oral Tablet [PERINDOPRIL ARROW]	OMOP479838	RxNorm Extension	Drug
Antihypertensive agent	43204482	Perindopril Oral Tablet [PERINDOPRIL RATIOPHARM]	OMOP479847	RxNorm Extension	Drug
Antihypertensive agent	43204483	Perindopril Oral Tablet [PERINDOPRIL TEVA]	OMOP479849	RxNorm Extension	Drug
Antihypertensive agent	43204484	Perindopril Oral Tablet [PERINDOPRIL ZENTIVA]	OMOP479851	RxNorm Extension	Drug
Antihypertensive agent	43204485	Perindopril 1.7 MG [PERINDOPRIL ARGININE BIOGARAN]	OMOP479854	RxNorm Extension	Drug
Antihypertensive agent	43204486	Perindopril 1.7 MG Delayed Release Oral Tablet	OMOP479856	RxNorm Extension	Drug
Antihypertensive agent	43204487	Perindopril 1.7 MG Delayed Release Oral Tablet [PERINDOPRIL ARGININE SERVIER]	OMOP479869	RxNorm Extension	Drug
Antihypertensive agent	43204488	Perindopril 3.5 MG Oral Tablet [PERINDOPRIL ACTAVIS] Box of 30	OMOP479896	RxNorm Extension	Drug
Antihypertensive agent	43204489	Perindopril 3.5 MG Oral Tablet [PERINDOPRIL BIOGARAN]	OMOP479906	RxNorm Extension	Drug
Antihypertensive agent	43204490	Perindopril 3.5 MG Oral Tablet [PERINDOPRIL BIOGARAN] Box of 90 by Biogaran	OMOP479911	RxNorm Extension	Drug
Antihypertensive agent	43204491	Perindopril 3.5 MG Oral Tablet [PERINDOPRIL SANDOZ] Box of 30	OMOP479947	RxNorm Extension	Drug
Antihypertensive agent	43204492	Perindopril 3.5 MG Oral Tablet [PERINDOPRIL SANDOZ] Box of 90 by Sandoz	OMOP479950	RxNorm Extension	Drug
Antihypertensive agent	43204493	Perindopril 7 MG [PERINDOPRIL ZYDUS]	OMOP479971	RxNorm Extension	Drug
Antihypertensive agent	43204494	Perindopril 7 MG Oral Tablet [PERINDOPRIL ARROW] Box of 30 by Arrow	OMOP479978	RxNorm Extension	Drug
Antihypertensive agent	43204495	Perindopril 7 MG Oral Tablet [PERINDOPRIL ARROW] Box of 90 by Arrow	OMOP479980	RxNorm Extension	Drug
Antihypertensive agent	43204496	Perindopril 7 MG Oral Tablet [PERINDOPRIL BIOGARAN]	OMOP479981	RxNorm Extension	Drug
Antihypertensive agent	43204497	Perindopril 7 MG Oral Tablet [PERINDOPRIL BIOGARAN] Box of 30	OMOP479983	RxNorm Extension	Drug
Antihypertensive agent	43204498	Perindopril 7 MG Oral Tablet [PERINDOPRIL SANDOZ] Box of 30 by Sandoz	OMOP480006	RxNorm Extension	Drug
Antihypertensive agent	43204499	Perindopril 7 MG Oral Tablet [PERINDOPRIL SANDOZ] Box of 90 by Sandoz	OMOP480008	RxNorm Extension	Drug
Antihypertensive agent	43204500	Perindopril 7 MG Oral Tablet [PERINDOPRIL ZENTIVA] Box of 30	OMOP480010	RxNorm Extension	Drug
Antihypertensive agent	43204501	Perindopril 7 MG Oral Tablet [PERINDOPRIL ZENTIVA] Box of 90 by Sanofi	OMOP480013	RxNorm Extension	Drug
Antihypertensive agent	43204502	Perindopril 7 MG Oral Tablet [PERINDOPRIL ZYDUS] Box of 30	OMOP480016	RxNorm Extension	Drug
Antihypertensive agent	43204503	Perindopril 7 MG Oral Tablet [PERINDOPRIL ZYDUS] Box of 30 by Zydus	OMOP480017	RxNorm Extension	Drug
Antihypertensive agent	43204504	Perindopril 7 MG Delayed Release Oral Tablet [Coversyl] Box of 30 by Servier	OMOP480025	RxNorm Extension	Drug
Antihypertensive agent	43204505	Perindopril 7 MG Delayed Release Oral Tablet [PERINDOPRIL ARGININE BIOGARAN] Box of 90	OMOP480038	RxNorm Extension	Drug
Antihypertensive agent	43204506	Perindopril 7 MG Delayed Release Oral Tablet [PERINDOPRIL ARGININE BIOGARAN] Box of 90 by Biogaran	OMOP480039	RxNorm Extension	Drug
Antihypertensive agent	43204507	Perindopril 1.67 MG [PERINDOPRIL BIOGARAN]	OMOP480050	RxNorm Extension	Drug
Antihypertensive agent	43204508	Perindopril 1.67 MG Oral Tablet [PERINDOPRIL ACTAVIS]	OMOP480064	RxNorm Extension	Drug
Antihypertensive agent	43204509	Perindopril 1.67 MG Oral Tablet [PERINDOPRIL ACTAVIS] Box of 30	OMOP480065	RxNorm Extension	Drug
Antihypertensive agent	43204510	Perindopril 1.67 MG Oral Tablet [PERINDOPRIL ARROW] Box of 30	OMOP480070	RxNorm Extension	Drug
Antihypertensive agent	43204511	Perindopril 1.67 MG Oral Tablet [PERINDOPRIL ARROW] Box of 90	OMOP480073	RxNorm Extension	Drug
Antihypertensive agent	43204512	Perindopril 1.67 MG Oral Tablet [PERINDOPRIL BIOGARAN] Box of 30	OMOP480076	RxNorm Extension	Drug
Antihypertensive agent	43204513	Perindopril 1.67 MG Oral Tablet [PERINDOPRIL ISOMED] Box of 90	OMOP480089	RxNorm Extension	Drug
Antihypertensive agent	43204514	Perindopril 1.67 MG Oral Tablet [PERINDOPRIL PHR LAB] Box of 90 by TEVA	OMOP480107	RxNorm Extension	Drug
Antihypertensive agent	43204515	Perindopril 1.67 MG Oral Tablet [PERINDOPRIL RATIOPHARM]	OMOP480108	RxNorm Extension	Drug
Antihypertensive agent	43204516	Perindopril 1.67 MG Oral Tablet [PERINDOPRIL SANDOZ] Box of 30 by Sandoz	OMOP480115	RxNorm Extension	Drug
Antihypertensive agent	43204517	Perindopril 1.67 MG Oral Tablet [PERINDOPRIL SANDOZ] Box of 90	OMOP480116	RxNorm Extension	Drug
Antihypertensive agent	43204518	Perindopril 3.5 MG [PERINDOPRIL ARGININE SERVIER]	OMOP480144	RxNorm Extension	Drug
Antihypertensive agent	43204519	Perindopril 3.5 MG Delayed Release Oral Tablet [PERINDOPRIL ARGININE BIOGARAN]	OMOP480158	RxNorm Extension	Drug
Antihypertensive agent	43204520	Perindopril 7 MG [PERINDOPRIL PHR LAB]	OMOP480179	RxNorm Extension	Drug
Antihypertensive agent	43204521	Perindopril 7 MG Oral Tablet [PERINDOPRIL ISOMED] Box of 30	OMOP480187	RxNorm Extension	Drug
Antihypertensive agent	43204522	Perindopril 7 MG Oral Tablet [PERINDOPRIL PHR LAB] Box of 30	OMOP480193	RxNorm Extension	Drug
Antihypertensive agent	43204523	Perindopril 7 MG Oral Tablet [PERINDOPRIL TEVA]	OMOP480200	RxNorm Extension	Drug
Antihypertensive agent	43204524	Perindopril 3.5 MG Oral Tablet [PERINDOPRIL EVOLUGEN] Box of 30 by Evolupharm	OMOP480209	RxNorm Extension	Drug
Antihypertensive agent	43204525	Indapamide / Perindopril Oral Tablet [PERINDOPRIL/INDAPAMIDE BIOGARAN]	OMOP480224	RxNorm Extension	Drug
Antihypertensive agent	43204526	Indapamide 0.625 MG / Perindopril 1.7 MG Delayed Release Oral Tablet [PRETERAX]	OMOP480241	RxNorm Extension	Drug
Antihypertensive agent	43204527	Indapamide 0.625 MG / Perindopril 1.7 MG Delayed Release Oral Tablet [PRETERVAL]	OMOP480246	RxNorm Extension	Drug
Antihypertensive agent	43204528	Indapamide 0.625 MG / Perindopril 1.7 MG Delayed Release Oral Tablet Box of 90 by TEVA	OMOP480253	RxNorm Extension	Drug
Antihypertensive agent	43204529	Indapamide 2.5 MG / Perindopril 7 MG Delayed Release Oral Tablet Box of 30	OMOP480261	RxNorm Extension	Drug
Antihypertensive agent	43204530	Indapamide 2.5 MG / Perindopril 7 MG Delayed Release Oral Tablet [BIPRETERAX] Box of 30 by Servier	OMOP480266	RxNorm Extension	Drug
Antihypertensive agent	43204531	Indapamide 2.5 MG / Perindopril 7 MG Delayed Release Oral Tablet [BIPRETERAX] Box of 90	OMOP480267	RxNorm Extension	Drug
Antihypertensive agent	43204532	Indapamide 1.25 MG / Perindopril 3.5 MG Oral Tablet Box of 90	OMOP480278	RxNorm Extension	Drug
Antihypertensive agent	43204533	Indapamide 1.25 MG / Perindopril 3.5 MG Oral Tablet [Perindopril Indapamid Ratiopharm]	OMOP480296	RxNorm Extension	Drug
Antihypertensive agent	43204534	Indapamide 0.625 MG / Perindopril 1.67 MG [Perindopril Indapamid Ratiopharm]	OMOP480321	RxNorm Extension	Drug
Antihypertensive agent	43204535	Indapamide 0.625 MG / Perindopril 1.67 MG [PERINDOPRIL/INDAPAMIDE ZYDUS]	OMOP480323	RxNorm Extension	Drug
Antihypertensive agent	43204536	Indapamide 0.625 MG / Perindopril 1.67 MG Oral Tablet [PERINDOPRIL/INDAPAMIDE ARROW]	OMOP480328	RxNorm Extension	Drug
Antihypertensive agent	43204537	Indapamide 0.625 MG / Perindopril 1.67 MG Oral Tablet [Perindopril Indapamid Ratiopharm] Box of 30	OMOP480344	RxNorm Extension	Drug
Antihypertensive agent	43204538	Indapamide 0.625 MG / Perindopril 1.67 MG Oral Tablet [Perindopril Indapamid Sandoz] Box of 30	OMOP480350	RxNorm Extension	Drug
Antihypertensive agent	43204539	Indapamide 0.625 MG / Perindopril 1.67 MG Oral Tablet [PERINDOPRIL/INDAPAMIDE ZYDUS]	OMOP480354	RxNorm Extension	Drug
Antihypertensive agent	43204540	Indapamide 0.625 MG / Perindopril 1.67 MG [PERINDOPRIL/INDAPAMIDE MYLAN]	OMOP480361	RxNorm Extension	Drug
Antihypertensive agent	43204541	Indapamide 0.625 MG / Perindopril 1.67 MG [PERINDOPRIL/INDAPAMIDE TEVA]	OMOP480362	RxNorm Extension	Drug
Antihypertensive agent	43204542	Indapamide 0.625 MG / Perindopril 1.67 MG Oral Tablet [PERINDOPRIL/INDAPAMIDE E] Box of 90 by Eurogenerics	OMOP480368	RxNorm Extension	Drug
Antihypertensive agent	43204543	Indapamide 1.25 MG / Perindopril 3.5 MG [PERINDOPRIL/INDAPAMIDE E]	OMOP480394	RxNorm Extension	Drug
Antihypertensive agent	43204544	Indapamide 1.25 MG / Perindopril 3.5 MG Oral Tablet [PERINDOPRIL/INDAPAMIDE TEVA] Box of 30 by TEVA	OMOP480411	RxNorm Extension	Drug
Antihypertensive agent	43204545	Indapamide 1.25 MG / Perindopril 3.5 MG Oral Tablet [PERINDOPRIL/INDAPAMIDE TEVA] Box of 90 by TEVA	OMOP480413	RxNorm Extension	Drug
Antihypertensive agent	43204750	manidipine Oral Tablet [MANIDIPINE EG]	OMOP482404	RxNorm Extension	Drug
Antihypertensive agent	43204751	manidipine 20 MG Oral Tablet [Iperten] Box of 90	OMOP482420	RxNorm Extension	Drug
Antihypertensive agent	43204752	manidipine 20 MG Oral Tablet [MANIDIPINE BIOGARAN]	OMOP482422	RxNorm Extension	Drug
Antihypertensive agent	43204753	manidipine 20 MG Oral Tablet [MANIDIPINE BIOGARAN] Box of 30	OMOP482423	RxNorm Extension	Drug
Antihypertensive agent	43204754	manidipine 20 MG Oral Tablet [MANIDIPINE EG]	OMOP482427	RxNorm Extension	Drug
Antihypertensive agent	43204755	manidipine 20 MG Oral Tablet [MANIDIPINE ZENTIVA] Box of 30	OMOP482456	RxNorm Extension	Drug
Antihypertensive agent	43204756	manidipine 20 MG Oral Tablet [MANIDIPINE ZENTIVA] Box of 90	OMOP482458	RxNorm Extension	Drug
Antihypertensive agent	43204757	manidipine 20 MG Oral Tablet [MANIDIPINE ZENTIVA] Box of 90 by Sanofi	OMOP482459	RxNorm Extension	Drug
Antihypertensive agent	43204758	manidipine 10 MG Oral Tablet [Iperten] Box of 90 by Chiesi	OMOP482472	RxNorm Extension	Drug
Antihypertensive agent	43204759	manidipine 10 MG Oral Tablet [MANIDIPINE BIOGARAN] Box of 30 by Biogaran	OMOP482475	RxNorm Extension	Drug
Antihypertensive agent	43204760	manidipine 10 MG Oral Tablet [MANIDIPINE ZENTIVA] Box of 30 by Sanofi	OMOP482506	RxNorm Extension	Drug
Antihypertensive agent	43204920	Doxazosin Oral Tablet [DOXAZOSINE ACTAVIS]	OMOP483771	RxNorm Extension	Drug
Antihypertensive agent	43204921	Doxazosin 4 MG Oral Tablet [ZOXAN LP] Box of 28 by Pfizer	OMOP483788	RxNorm Extension	Drug
Antihypertensive agent	43204922	Doxazosin 8 MG Oral Tablet [DOXAZOSINE MYLAN]	OMOP483798	RxNorm Extension	Drug
Antihypertensive agent	43204979	Felodipine 5 MG Extended Release Oral Tablet [Felodipin Sandoz] Box of 90	OMOP484483	RxNorm Extension	Drug
Antihypertensive agent	43205024	Bumetanide 1 MG Oral Tablet Box of 30	OMOP484815	RxNorm Extension	Drug
Antihypertensive agent	43205152	Nitrendipine Oral Tablet [NITRENDIPINE MYLAN]	OMOP486009	RxNorm Extension	Drug
Antihypertensive agent	43205153	Nitrendipine 10 MG Oral Tablet [BAYPRESS] Box of 50 by Bayer	OMOP486026	RxNorm Extension	Drug
Antihypertensive agent	43205154	Nitrendipine 10 MG Oral Tablet [NIDREL] Box of 28	OMOP486030	RxNorm Extension	Drug
Antihypertensive agent	43205155	Nitrendipine 10 MG Oral Tablet [NIDREL] Box of 90 by UCB	OMOP486033	RxNorm Extension	Drug
Antihypertensive agent	43205156	Nitrendipine 10 MG Oral Tablet [NITRENDIPINE MYLAN] Box of 90 by Mylan	OMOP486039	RxNorm Extension	Drug
Antihypertensive agent	43205157	Nitrendipine 20 MG Oral Tablet [BAYPRESS] Box of 90	OMOP486058	RxNorm Extension	Drug
Antihypertensive agent	43205158	Nitrendipine 20 MG Oral Tablet [BAYPRESS] Box of 90 by Bayer	OMOP486059	RxNorm Extension	Drug
Antihypertensive agent	43205159	Nitrendipine 20 MG Oral Tablet [NIDREL] Box of 28 by UCB	OMOP486062	RxNorm Extension	Drug
Antihypertensive agent	43205160	Nitrendipine 20 MG Oral Tablet [NITRENDIPINE TEVA] Box of 28	OMOP486072	RxNorm Extension	Drug
Antihypertensive agent	43205298	eplerenone 25 MG Delayed Release Oral Tablet [EPLERENONE ARROW] Box of 90 by Arrow	OMOP487268	RxNorm Extension	Drug
Antihypertensive agent	43205299	eplerenone 25 MG Delayed Release Oral Tablet [EPLERENONE MYLAN]	OMOP487272	RxNorm Extension	Drug
Antihypertensive agent	43205300	eplerenone 25 MG Delayed Release Oral Tablet [EPLERENONE MYLAN] Box of 90	OMOP487275	RxNorm Extension	Drug
Antihypertensive agent	43205301	eplerenone 25 MG Delayed Release Oral Tablet [EPLERENONE TEVA] Box of 90 by TEVA	OMOP487286	RxNorm Extension	Drug
Antihypertensive agent	43205302	eplerenone 50 MG [EPLERENONE TEVA]	OMOP487308	RxNorm Extension	Drug
Antihypertensive agent	43205303	eplerenone 50 MG Delayed Release Oral Tablet Box of 30	OMOP487313	RxNorm Extension	Drug
Antihypertensive agent	43205304	eplerenone 50 MG Delayed Release Oral Tablet [EPLERENONE PFIZER]	OMOP487328	RxNorm Extension	Drug
Antihypertensive agent	43205305	eplerenone 50 MG Delayed Release Oral Tablet [EPLERENONE TEVA]	OMOP487334	RxNorm Extension	Drug
Antihypertensive agent	43205306	eplerenone 50 MG Delayed Release Oral Tablet [EPLERERONE EG] Box of 30	OMOP487346	RxNorm Extension	Drug
Antihypertensive agent	43205307	eplerenone 50 MG Delayed Release Oral Tablet [EPLERERONE EG] Box of 90	OMOP487348	RxNorm Extension	Drug
Antihypertensive agent	43205354	Acebutolol Delayed Release Oral Tablet [ACEBUTOLOL ARROW]	OMOP487664	RxNorm Extension	Drug
Antihypertensive agent	43205355	Acebutolol 400 MG [ACEBUTOLOL ARROW]	OMOP487684	RxNorm Extension	Drug
Antihypertensive agent	43205356	Acebutolol 400 MG [ACEBUTOLOL RATIOPHARM]	OMOP487692	RxNorm Extension	Drug
Antihypertensive agent	43205357	Acebutolol 400 MG Delayed Release Oral Tablet [ACEBUTOLOL ARROW] Box of 30	OMOP487702	RxNorm Extension	Drug
Antihypertensive agent	43205358	Acebutolol 400 MG Delayed Release Oral Tablet [ACEBUTOLOL CRISTERS]	OMOP487707	RxNorm Extension	Drug
Antihypertensive agent	43205359	Acebutolol 400 MG Delayed Release Oral Tablet [ACEBUTOLOL EG]	OMOP487710	RxNorm Extension	Drug
Antihypertensive agent	43205360	Acebutolol 400 MG Delayed Release Oral Tablet [ACEBUTOLOL EG] Box of 30	OMOP487713	RxNorm Extension	Drug
Antihypertensive agent	43205361	Acebutolol 400 MG Delayed Release Oral Tablet [ACEBUTOLOL EG] Box of 90 by Eurogenerics	OMOP487716	RxNorm Extension	Drug
Antihypertensive agent	43205362	Acebutolol 400 MG Delayed Release Oral Tablet [ACEBUTOLOL QUALIMED]	OMOP487722	RxNorm Extension	Drug
Antihypertensive agent	43205363	Acebutolol 400 MG Delayed Release Oral Tablet [ACEBUTOLOL SANDOZ] Box of 30 by Sandoz	OMOP487739	RxNorm Extension	Drug
Antihypertensive agent	43205364	Acebutolol 400 MG Delayed Release Oral Tablet [ACEBUTOLOL SANDOZ] Box of 90 by Sandoz	OMOP487741	RxNorm Extension	Drug
Antihypertensive agent	43205365	Acebutolol 500 MG Extended Release Oral Tablet [SECTRAL LP]	OMOP487760	RxNorm Extension	Drug
Antihypertensive agent	43205366	Acebutolol 200 MG [ACEBUTOLOL ZENTIVA]	OMOP487774	RxNorm Extension	Drug
Antihypertensive agent	43205367	Acebutolol 200 MG Delayed Release Oral Tablet [ACEBUTOLOL ARROW]	OMOP487784	RxNorm Extension	Drug
Antihypertensive agent	43205368	Acebutolol 200 MG Delayed Release Oral Tablet [ACEBUTOLOL BIOGARAN] Box of 90 by Biogaran	OMOP487793	RxNorm Extension	Drug
Antihypertensive agent	43205369	Acebutolol 200 MG Delayed Release Oral Tablet [ACEBUTOLOL CRISTERS]	OMOP487795	RxNorm Extension	Drug
Antihypertensive agent	43205370	Acebutolol 200 MG Delayed Release Oral Tablet [ACEBUTOLOL TEVA]	OMOP487832	RxNorm Extension	Drug
Antihypertensive agent	43205371	Acebutolol 200 MG Delayed Release Oral Tablet [ACEBUTOLOL TEVA] Box of 30	OMOP487833	RxNorm Extension	Drug
Antihypertensive agent	43205403	Fosinopril Oral Tablet [FOZITEC]	OMOP488123	RxNorm Extension	Drug
Antihypertensive agent	43205404	Fosinopril 20 MG Oral Tablet [FOZITEC] Box of 50 by Merck	OMOP488131	RxNorm Extension	Drug
Antihypertensive agent	43205405	Fosinopril 20 MG Oral Tablet [FOZITEC] Box of 90 by Merck	OMOP488134	RxNorm Extension	Drug
Antihypertensive agent	43205406	Fosinopril 10 MG Oral Tablet [FOZITEC] Box of 30 by Merck	OMOP488139	RxNorm Extension	Drug
Antihypertensive agent	43205428	Losartan 100 MG Delayed Release Oral Tablet [LOSARTAN SANDOZ] Box of 30 by Sandoz	OMOP488361	RxNorm Extension	Drug
Antihypertensive agent	43205429	Losartan 50 MG Delayed Release Oral Tablet [LOSARTAN SANDOZ] Box of 30 by Sandoz	OMOP488378	RxNorm Extension	Drug
Antihypertensive agent	43205488	rilmenidine Oral Tablet [RILMENIDINE RATIOPHARM]	OMOP488952	RxNorm Extension	Drug
Antihypertensive agent	43205489	rilmenidine Oral Tablet [RILMENIDINE SANDOZ]	OMOP488953	RxNorm Extension	Drug
Antihypertensive agent	43205490	rilmenidine Oral Tablet [RILMENIDINE TEVA]	OMOP488954	RxNorm Extension	Drug
Antihypertensive agent	43205491	rilmenidine 1 MG [RILMENIDINE RANBAXY]	OMOP488967	RxNorm Extension	Drug
Antihypertensive agent	43205492	rilmenidine 1 MG [RILMENIDINE TEVA]	OMOP488970	RxNorm Extension	Drug
Antihypertensive agent	43205493	rilmenidine 1 MG [RILMENIDINE ZYDUS]	OMOP488972	RxNorm Extension	Drug
Antihypertensive agent	43205494	rilmenidine 1 MG Oral Tablet [Hyperium] Box of 30 by Servier	OMOP488976	RxNorm Extension	Drug
Antihypertensive agent	43205495	rilmenidine 1 MG Oral Tablet [RILMENDINE CRISTERS] Box of 30 by Cristers	OMOP488983	RxNorm Extension	Drug
Antihypertensive agent	43205496	rilmenidine 1 MG Oral Tablet [RILMENIDINE ALTER] Box of 30 by Alter	OMOP488994	RxNorm Extension	Drug
Antihypertensive agent	43205497	rilmenidine 1 MG Oral Tablet [RILMENIDINE BIOGARAN] Box of 30	OMOP489001	RxNorm Extension	Drug
Antihypertensive agent	43205498	rilmenidine 1 MG Oral Tablet [RILMENIDINE EVOLUGEN] Box of 30 by Evolupharm	OMOP489013	RxNorm Extension	Drug
Antihypertensive agent	43205499	rilmenidine 1 MG Oral Tablet [RILMENIDINE QUALIMED] Box of 30	OMOP489024	RxNorm Extension	Drug
Antihypertensive agent	43205500	rilmenidine 1 MG Oral Tablet [RILMENIDINE RANBAXY] Box of 30 by Ranbaxy	OMOP489031	RxNorm Extension	Drug
Antihypertensive agent	43205501	rilmenidine 1 MG Oral Tablet [RILMENIDINE RANBAXY] Box of 90	OMOP489032	RxNorm Extension	Drug
Antihypertensive agent	43205502	rilmenidine 1 MG Oral Tablet [RILMENIDINE RATIOPHARM]	OMOP489034	RxNorm Extension	Drug
Antihypertensive agent	43205503	rilmenidine 1 MG Oral Tablet [RILMENIDINE SANDOZ]	OMOP489040	RxNorm Extension	Drug
Antihypertensive agent	43205509	Indoramin Oral Tablet [VIDORA]	OMOP489090	RxNorm Extension	Drug
Antihypertensive agent	43205510	Indoramin 25 MG Oral Tablet Box of 30	OMOP489093	RxNorm Extension	Drug
Antihypertensive agent	43205563	Enalapril / lercanidipine Delayed Release Oral Tablet	OMOP489591	RxNorm Extension	Drug
Antihypertensive agent	43205564	Enalapril 15.3 MG / lercanidipine 10 MG Delayed Release Oral Tablet [LERCAPRESS] Box of 30 by Recordati	OMOP489602	RxNorm Extension	Drug
Antihypertensive agent	43205565	Enalapril 15.3 MG / lercanidipine 10 MG Delayed Release Oral Tablet [LERCAPRESS] Box of 90	OMOP489603	RxNorm Extension	Drug
Antihypertensive agent	43205566	Enalapril 15.3 MG / lercanidipine 10 MG Delayed Release Oral Tablet [ZANEXTRA]	OMOP489605	RxNorm Extension	Drug
Antihypertensive agent	43205567	Enalapril 15.3 MG / lercanidipine 10 MG Delayed Release Oral Tablet [ZANEXTRA] Box of 30 by Bouchara-Recordati	OMOP489607	RxNorm Extension	Drug
Antihypertensive agent	43205568	Enalapril 15.3 MG / lercanidipine 20 MG Delayed Release Oral Tablet Box of 30	OMOP489613	RxNorm Extension	Drug
Antihypertensive agent	43205569	Enalapril 15.3 MG / lercanidipine 20 MG Delayed Release Oral Tablet [ZANEXTRA] Box of 30 by Bouchara-Recordati	OMOP489623	RxNorm Extension	Drug
Antihypertensive agent	43205671	aliskiren 300 MG Delayed Release Oral Tablet [Rasilez] Box of 1	OMOP490599	RxNorm Extension	Drug
Antihypertensive agent	43205692	trandolapril Oral Capsule [TRANDOLAPRIL RATIOPHARM]	OMOP490858	RxNorm Extension	Drug
Antihypertensive agent	43205693	trandolapril Oral Capsule [TRANDOLAPRIL TEVA]	OMOP490861	RxNorm Extension	Drug
Antihypertensive agent	43205694	trandolapril 2 MG [TRANDOLAPRIL ARROW]	OMOP490863	RxNorm Extension	Drug
Antihypertensive agent	43205695	trandolapril 2 MG Oral Capsule Box of 84	OMOP490873	RxNorm Extension	Drug
Antihypertensive agent	43205696	trandolapril 2 MG Oral Capsule Box of 90	OMOP490874	RxNorm Extension	Drug
Antihypertensive agent	43205697	trandolapril 2 MG Oral Capsule [Odrik] Box of 84 by Mylan	OMOP490878	RxNorm Extension	Drug
Antihypertensive agent	43205698	trandolapril 2 MG Oral Capsule [TRANDOLAPRIL ARROW]	OMOP490884	RxNorm Extension	Drug
Antihypertensive agent	43205699	trandolapril 2 MG Oral Capsule [TRANDOLAPRIL ARROW] Box of 84 by Arrow	OMOP490889	RxNorm Extension	Drug
Antihypertensive agent	43205700	trandolapril 2 MG Oral Capsule [TRANDOLAPRIL BIOGARAN] Box of 28 by Biogaran	OMOP490892	RxNorm Extension	Drug
Antihypertensive agent	43205701	trandolapril 2 MG Oral Capsule [TRANDOLAPRIL BIOGARAN] Box of 84 by Biogaran	OMOP490894	RxNorm Extension	Drug
Antihypertensive agent	43205702	trandolapril 2 MG Oral Capsule [TRANDOLAPRIL MYLAN] Box of 84	OMOP490903	RxNorm Extension	Drug
Antihypertensive agent	43205703	trandolapril 2 MG Oral Capsule [TRANDOLAPRIL SANDOZ] Box of 30 by Sandoz	OMOP490916	RxNorm Extension	Drug
Antihypertensive agent	43205704	trandolapril 0.5 MG [TRANDOLAPRIL ARROW]	OMOP490926	RxNorm Extension	Drug
Antihypertensive agent	43205705	trandolapril 0.5 MG [TRANDOLAPRIL EG]	OMOP490929	RxNorm Extension	Drug
Antihypertensive agent	43205706	trandolapril 0.5 MG Oral Capsule [TRANDOLAPRIL ARROW] Box of 28	OMOP490945	RxNorm Extension	Drug
Antihypertensive agent	43205707	trandolapril 0.5 MG Oral Capsule [TRANDOLAPRIL EG] Box of 30	OMOP490955	RxNorm Extension	Drug
Antihypertensive agent	43205708	trandolapril 4 MG [TRANDOLAPRIL MYLAN]	OMOP490972	RxNorm Extension	Drug
Antihypertensive agent	43205709	trandolapril 4 MG [TRANDOLAPRIL QUALIMED]	OMOP490973	RxNorm Extension	Drug
Antihypertensive agent	43205710	trandolapril 4 MG [TRANDOLAPRIL TEVA]	OMOP490977	RxNorm Extension	Drug
Antihypertensive agent	43205711	trandolapril 4 MG Oral Capsule [Odrik] Box of 28 by Mylan	OMOP490982	RxNorm Extension	Drug
Antihypertensive agent	43205712	trandolapril 4 MG Oral Capsule [TRANDOLAPRIL SANDOZ] Box of 30 by Sandoz	OMOP491023	RxNorm Extension	Drug
Antihypertensive agent	43205713	trandolapril 4 MG Oral Capsule [TRANDOLAPRIL SANDOZ] Box of 90	OMOP491024	RxNorm Extension	Drug
Antihypertensive agent	43205714	trandolapril 4 MG Oral Capsule [TRANDOLAPRIL SANDOZ] Box of 90 by Sandoz	OMOP491026	RxNorm Extension	Drug
Antihypertensive agent	43205718	telmisartan 80 MG Delayed Release Oral Tablet	OMOP491144	RxNorm Extension	Drug
Antihypertensive agent	43205719	telmisartan 80 MG Delayed Release Oral Tablet Box of 90	OMOP491146	RxNorm Extension	Drug
Antihypertensive agent	43205720	telmisartan 80 MG Oral Tablet [TELMISARTAN BIOGARAN] Box of 90 by Biogaran	OMOP491176	RxNorm Extension	Drug
Antihypertensive agent	43205721	telmisartan 80 MG Oral Tablet [TELMISARTAN CRISTERS]	OMOP491177	RxNorm Extension	Drug
Antihypertensive agent	43205722	telmisartan 80 MG Oral Tablet [TELMISARTAN CRISTERS] Box of 90 by Cristers	OMOP491181	RxNorm Extension	Drug
Antihypertensive agent	43205723	telmisartan 80 MG Oral Tablet [TELMISARTAN RANBAXY] Box of 30 by Ranbaxy	OMOP491189	RxNorm Extension	Drug
Antihypertensive agent	43205724	telmisartan 80 MG Oral Tablet [TELMISARTAN SANDOZ] Box of 30 by Sandoz	OMOP491194	RxNorm Extension	Drug
Antihypertensive agent	43205725	telmisartan 80 MG Oral Tablet [TELMISARTAN ZYDUS] Box of 30	OMOP491209	RxNorm Extension	Drug
Antihypertensive agent	43205726	telmisartan 80 MG Oral Tablet [Tolura] Box of 30 by KRKA	OMOP491215	RxNorm Extension	Drug
Antihypertensive agent	43205727	telmisartan 80 MG Oral Tablet [Tolura] Box of 90	OMOP491216	RxNorm Extension	Drug
Antihypertensive agent	43205728	telmisartan 40 MG Delayed Release Oral Tablet [TELMISARTAN EG] Box of 30	OMOP491235	RxNorm Extension	Drug
Antihypertensive agent	43205729	telmisartan 40 MG Delayed Release Oral Tablet [TELMISARTAN EG] Box of 90	OMOP491237	RxNorm Extension	Drug
Antihypertensive agent	43205730	telmisartan 40 MG Oral Tablet [PRITOR]	OMOP491246	RxNorm Extension	Drug
Antihypertensive agent	43205731	telmisartan 40 MG Oral Tablet [TELMISARTAN ACTAVIS] Box of 90	OMOP491255	RxNorm Extension	Drug
Antihypertensive agent	43205732	telmisartan 40 MG Oral Tablet [TELMISARTAN BIOGARAN] Box of 30	OMOP491258	RxNorm Extension	Drug
Antihypertensive agent	43205733	telmisartan 40 MG Oral Tablet [TELMISARTAN BIOGARAN] Box of 90	OMOP491262	RxNorm Extension	Drug
Antihypertensive agent	43205734	telmisartan 40 MG Oral Tablet [TELMISARTAN MYLAN] Box of 30	OMOP491270	RxNorm Extension	Drug
Antihypertensive agent	43205735	telmisartan 40 MG Oral Tablet [Tolura] Box of 90	OMOP491304	RxNorm Extension	Drug
Antihypertensive agent	43205736	telmisartan 20 MG Oral Tablet Box of 30	OMOP491308	RxNorm Extension	Drug
Antihypertensive agent	43205858	cicletanine Oral Capsule [CICLETANINE BIOGARAN]	OMOP492541	RxNorm Extension	Drug
Antihypertensive agent	43205859	cicletanine 50 MG [CICLETANINE MYLAN]	OMOP492546	RxNorm Extension	Drug
Antihypertensive agent	43205860	cicletanine 50 MG Oral Capsule [CICLETANINE BIOGARAN] Box of 90 by Biogaran	OMOP492556	RxNorm Extension	Drug
Antihypertensive agent	43205861	cicletanine 50 MG Oral Capsule [CICLETANINE MYLAN]	OMOP492557	RxNorm Extension	Drug
Antihypertensive agent	43205862	cicletanine 50 MG Oral Capsule [CICLETANINE TEVA] Box of 90	OMOP492565	RxNorm Extension	Drug
Antihypertensive agent	43205863	cicletanine 50 MG Oral Capsule [TENSTATEN] Box of 90	OMOP492571	RxNorm Extension	Drug
Antihypertensive agent	43205923	candesartan Oral Tablet [CANDESARTAN EVOLUGEN]	OMOP493147	RxNorm Extension	Drug
Antihypertensive agent	43205924	candesartan 4 MG [CANDESARTAN ACTAVIS]	OMOP493159	RxNorm Extension	Drug
Antihypertensive agent	43205925	candesartan 4 MG [CANDESARTAN BIOGARAN]	OMOP493161	RxNorm Extension	Drug
Antihypertensive agent	43205926	candesartan 4 MG [CANDESARTAN TEVA]	OMOP493171	RxNorm Extension	Drug
Antihypertensive agent	43205927	candesartan 4 MG [CANDESARTAN ZENTIVA]	OMOP493174	RxNorm Extension	Drug
Antihypertensive agent	43205928	candesartan 4 MG Oral Tablet Box of 98	OMOP493177	RxNorm Extension	Drug
Antihypertensive agent	43205929	candesartan 4 MG Oral Tablet [Atacand] Box of 98	OMOP493182	RxNorm Extension	Drug
Antihypertensive agent	43205930	candesartan 4 MG Oral Tablet [CANDESARTAN MYLAN]	OMOP493223	RxNorm Extension	Drug
Antihypertensive agent	43205932	candesartan 8 MG [CANDESARTAN ACTAVIS]	OMOP493263	RxNorm Extension	Drug
Antihypertensive agent	43205933	candesartan 8 MG [CANDESARTAN TEVA]	OMOP493275	RxNorm Extension	Drug
Antihypertensive agent	43205935	candesartan 8 MG [CANDESARTAN ZYDUS]	OMOP493279	RxNorm Extension	Drug
Antihypertensive agent	43205936	candesartan 8 MG Oral Tablet [Atacand] Box of 98	OMOP493287	RxNorm Extension	Drug
Antihypertensive agent	43205937	candesartan 8 MG Oral Tablet [Atacand] Box of 98 by Astrazeneca	OMOP493288	RxNorm Extension	Drug
Antihypertensive agent	43205938	candesartan 8 MG Oral Tablet [CANDESARTAN ACTAVIS] Box of 30 by Actavis	OMOP493291	RxNorm Extension	Drug
Antihypertensive agent	43205939	candesartan 8 MG Oral Tablet [CANDESARTAN BIOGARAN]	OMOP493300	RxNorm Extension	Drug
Antihypertensive agent	43205940	candesartan 8 MG Oral Tablet [CANDESARTAN EG] Box of 90 by Eurogenerics	OMOP493316	RxNorm Extension	Drug
Antihypertensive agent	43205941	candesartan 8 MG Oral Tablet [CANDESARTAN EVOLUGEN]	OMOP493317	RxNorm Extension	Drug
Antihypertensive agent	43205942	candesartan 8 MG Oral Tablet [CANDESARTAN KRKA] Box of 90	OMOP493326	RxNorm Extension	Drug
Antihypertensive agent	43205943	candesartan 8 MG Oral Tablet [CANDESARTAN SANDOZ] Box of 30 by Sandoz	OMOP493344	RxNorm Extension	Drug
Antihypertensive agent	43205944	candesartan 8 MG Oral Tablet [CANDESARTAN TEVA] Box of 30	OMOP493348	RxNorm Extension	Drug
Antihypertensive agent	43205946	candesartan 8 MG Oral Tablet [CANDESARTAN ZYDUS] Box of 90	OMOP493367	RxNorm Extension	Drug
Antihypertensive agent	43205947	candesartan 8 MG Oral Tablet [CANDESARTAN ZYDUS] Box of 90 by Zydus	OMOP493368	RxNorm Extension	Drug
Antihypertensive agent	43205948	candesartan 8 MG Oral Tablet [KENZEN] Box of 30 by Takeda	OMOP493371	RxNorm Extension	Drug
Antihypertensive agent	43205949	candesartan 32 MG Oral Tablet [CANDESARTAN BIOGARAN] Box of 30	OMOP493401	RxNorm Extension	Drug
Antihypertensive agent	43205950	candesartan 32 MG Oral Tablet [CANDESARTAN EG] Box of 30 by Eurogenerics	OMOP493405	RxNorm Extension	Drug
Antihypertensive agent	43205951	candesartan 32 MG Oral Tablet [CANDESARTAN EVOLUGEN]	OMOP493406	RxNorm Extension	Drug
Antihypertensive agent	43205952	candesartan 32 MG Oral Tablet [CANDESARTAN MYLAN] Box of 30 by Mylan	OMOP493416	RxNorm Extension	Drug
Antihypertensive agent	43205954	candesartan 32 MG Oral Tablet [CANDESARTAN RANBAXY]	OMOP493420	RxNorm Extension	Drug
Antihypertensive agent	43205955	candesartan 32 MG Oral Tablet [CANDESARTAN TEVA]	OMOP493427	RxNorm Extension	Drug
Antihypertensive agent	43205956	candesartan 32 MG Oral Tablet [CANDESARTAN TEVA] Box of 30	OMOP493428	RxNorm Extension	Drug
Antihypertensive agent	43205957	candesartan 32 MG Oral Tablet [CANDESARTAN ZYDUS]	OMOP493436	RxNorm Extension	Drug
Antihypertensive agent	43205958	candesartan 16 MG [CANDESARTAN BIOGARAN]	OMOP493445	RxNorm Extension	Drug
Antihypertensive agent	43205959	candesartan 16 MG [CANDESARTAN TEVA]	OMOP493454	RxNorm Extension	Drug
Antihypertensive agent	43205960	candesartan 16 MG [CANDESARTAN ZYDUS]	OMOP493457	RxNorm Extension	Drug
Antihypertensive agent	43205961	candesartan 16 MG Oral Tablet Box of 98	OMOP493460	RxNorm Extension	Drug
Antihypertensive agent	43205962	candesartan 16 MG Oral Tablet [Atacand] Box of 98 by Astrazeneca	OMOP493466	RxNorm Extension	Drug
Antihypertensive agent	43205963	candesartan 16 MG Oral Tablet [CANDESARTAN ARROW] Box of 90	OMOP493475	RxNorm Extension	Drug
Antihypertensive agent	43205964	candesartan 16 MG Oral Tablet [CANDESARTAN BIOGARAN] Box of 90	OMOP493481	RxNorm Extension	Drug
Antihypertensive agent	43205965	candesartan 16 MG Oral Tablet [CANDESARTAN EVOLUGEN]	OMOP493494	RxNorm Extension	Drug
Antihypertensive agent	43205966	candesartan 16 MG Oral Tablet [CANDESARTAN EVOLUGEN] Box of 30	OMOP493495	RxNorm Extension	Drug
Antihypertensive agent	43205967	candesartan 16 MG Oral Tablet [CANDESARTAN MYLAN] Box of 90	OMOP493506	RxNorm Extension	Drug
Antihypertensive agent	43205969	candesartan 16 MG Oral Tablet [CANDESARTAN MYLAN] Box of 30	OMOP493509	RxNorm Extension	Drug
Antihypertensive agent	43205970	candesartan 16 MG Oral Tablet [CANDESARTAN SANDOZ] Box of 30 by Sandoz	OMOP493522	RxNorm Extension	Drug
Antihypertensive agent	43205992	Bisoprolol Delayed Release Oral Tablet [BISOPROLOL KRKA]	OMOP493763	RxNorm Extension	Drug
Antihypertensive agent	43205993	Bisoprolol Delayed Release Oral Tablet [BISOPROLOL MYLAN]	OMOP493764	RxNorm Extension	Drug
Antihypertensive agent	43205994	Bisoprolol Delayed Release Oral Tablet [BISOPROLOL QUALIMED]	OMOP493766	RxNorm Extension	Drug
Antihypertensive agent	43205995	Bisoprolol Delayed Release Oral Tablet [BISOPROLOL SANDOZ]	OMOP493768	RxNorm Extension	Drug
Antihypertensive agent	43205996	Bisoprolol Delayed Release Oral Tablet [BISOPROLOL TEVA]	OMOP493769	RxNorm Extension	Drug
Antihypertensive agent	43205997	Bisoprolol Delayed Release Oral Tablet [BISOPROLOL ZYDUS]	OMOP493771	RxNorm Extension	Drug
Antihypertensive agent	43205998	Bisoprolol Oral Tablet [BISOPROLOL RATIOPHARM]	OMOP493782	RxNorm Extension	Drug
Antihypertensive agent	43206000	Bisoprolol 1.25 MG [BISOPROLOL EG]	OMOP493788	RxNorm Extension	Drug
Antihypertensive agent	43206001	Bisoprolol 1.25 MG Delayed Release Oral Tablet	OMOP493797	RxNorm Extension	Drug
Antihypertensive agent	43206002	Bisoprolol 1.25 MG Delayed Release Oral Tablet Box of 30	OMOP493798	RxNorm Extension	Drug
Antihypertensive agent	43206003	Bisoprolol 1.25 MG Delayed Release Oral Tablet [BISOCE] Box of 30	OMOP493801	RxNorm Extension	Drug
Antihypertensive agent	43206004	Bisoprolol 1.25 MG Delayed Release Oral Tablet [BISOCE] Box of 90 by Mylan	OMOP493804	RxNorm Extension	Drug
Antihypertensive agent	43206005	Bisoprolol 1.25 MG Delayed Release Oral Tablet [BISOPROLOL SANDOZ] Box of 90 by Sandoz	OMOP493813	RxNorm Extension	Drug
Antihypertensive agent	43206006	Bisoprolol 1.25 MG Delayed Release Oral Tablet [CARDENSIEL] Box of 30 by Bb Farma	OMOP493817	RxNorm Extension	Drug
Antihypertensive agent	43206007	Bisoprolol 1.25 MG Delayed Release Oral Tablet [Cardicor] Box of 30 by Meda	OMOP493823	RxNorm Extension	Drug
Antihypertensive agent	43206008	Bisoprolol 1.25 MG Oral Tablet [BISOPROLOL QUIVER] Box of 30	OMOP493830	RxNorm Extension	Drug
Antihypertensive agent	43206009	Bisoprolol 1.25 MG Oral Tablet [BISOPROLOL RANBAXY]	OMOP493832	RxNorm Extension	Drug
Antihypertensive agent	43206010	Bisoprolol 1.25 MG Oral Tablet [BISOPROLOL TEVA] Box of 90 by TEVA	OMOP493843	RxNorm Extension	Drug
Antihypertensive agent	43206011	Bisoprolol 3.75 MG [BISOPROLOL TEVA]	OMOP493854	RxNorm Extension	Drug
Antihypertensive agent	43206012	Bisoprolol 10 MG Delayed Release Oral Tablet	OMOP493913	RxNorm Extension	Drug
Antihypertensive agent	43206013	Bisoprolol 10 MG Delayed Release Oral Tablet [BISOPROLOL BIOGARAN]	OMOP493939	RxNorm Extension	Drug
Antihypertensive agent	43206014	Bisoprolol 10 MG Delayed Release Oral Tablet [BISOPROLOL EG] Box of 30	OMOP493945	RxNorm Extension	Drug
Antihypertensive agent	43206015	Bisoprolol 10 MG Delayed Release Oral Tablet [BISOPROLOL KRKA]	OMOP493949	RxNorm Extension	Drug
Antihypertensive agent	43206016	Bisoprolol 10 MG Delayed Release Oral Tablet [BISOPROLOL KRKA] Box of 90 by KRKA	OMOP493954	RxNorm Extension	Drug
Antihypertensive agent	43206017	Bisoprolol 10 MG Delayed Release Oral Tablet [BISOPROLOL MYLAN] Box of 90	OMOP493958	RxNorm Extension	Drug
Antihypertensive agent	43206018	Bisoprolol 10 MG Delayed Release Oral Tablet [BISOPROLOL MYLAN] Box of 90 by Mylan	OMOP493959	RxNorm Extension	Drug
Antihypertensive agent	43206019	Bisoprolol 10 MG Delayed Release Oral Tablet [BISOPROLOL QUALIMED] Box of 90	OMOP493961	RxNorm Extension	Drug
Antihypertensive agent	43206020	Bisoprolol 10 MG Delayed Release Oral Tablet [BISOPROLOL RPG] Box of 30 by Ranbaxy	OMOP493966	RxNorm Extension	Drug
Antihypertensive agent	43206021	Bisoprolol 10 MG Delayed Release Oral Tablet [BISOPROLOL TEVA] Box of 30 by TEVA	OMOP493976	RxNorm Extension	Drug
Antihypertensive agent	43206022	Bisoprolol 10 MG Delayed Release Oral Tablet [BISOPROLOL ZYDUS] Box of 90 by Zydus	OMOP493989	RxNorm Extension	Drug
Antihypertensive agent	43206023	Bisoprolol 10 MG Delayed Release Oral Tablet [CARDENSIEL] Box of 30	OMOP493991	RxNorm Extension	Drug
Antihypertensive agent	43206024	Bisoprolol 10 MG Delayed Release Oral Tablet [DETENSIEL] Box of 50	OMOP493997	RxNorm Extension	Drug
Antihypertensive agent	43206026	Bisoprolol 10 MG Oral Tablet [BISOPROLOL ACTAVIS] Box of 90 by Actavis	OMOP494007	RxNorm Extension	Drug
Antihypertensive agent	43206027	Bisoprolol 10 MG Oral Tablet [BISOPROLOL QUIVER]	OMOP494013	RxNorm Extension	Drug
Antihypertensive agent	43206029	Bisoprolol 5 MG [BISOPROLOL TEVA]	OMOP494041	RxNorm Extension	Drug
Antihypertensive agent	43206030	Bisoprolol 5 MG Delayed Release Oral Tablet [BISOPROLOL ACCORD HEALTHCARE]	OMOP494055	RxNorm Extension	Drug
Antihypertensive agent	43206031	Bisoprolol 5 MG Delayed Release Oral Tablet [BISOPROLOL BGR] Box of 30 by Biogaran	OMOP494063	RxNorm Extension	Drug
Antihypertensive agent	43206032	Bisoprolol 5 MG Delayed Release Oral Tablet [BISOPROLOL SANDOZ] Box of 30 by Sandoz	OMOP494073	RxNorm Extension	Drug
Antihypertensive agent	43206033	Bisoprolol 5 MG Delayed Release Oral Tablet [BISOPROLOL TEVA]	OMOP494074	RxNorm Extension	Drug
Antihypertensive agent	43206034	Bisoprolol 5 MG Delayed Release Oral Tablet [CARDENSIEL]	OMOP494077	RxNorm Extension	Drug
Antihypertensive agent	43206035	Bisoprolol 5 MG Delayed Release Oral Tablet [CARDENSIEL] Box of 30 by Merck	OMOP494080	RxNorm Extension	Drug
Antihypertensive agent	43206036	Bisoprolol 5 MG Delayed Release Oral Tablet [Cardicor] Box of 30	OMOP494082	RxNorm Extension	Drug
Antihypertensive agent	43206037	Bisoprolol 7.5 MG [BISOPROLOL TEVA]	OMOP494110	RxNorm Extension	Drug
Antihypertensive agent	43206038	Bisoprolol 7.5 MG Delayed Release Oral Tablet [CARDENSIEL]	OMOP494124	RxNorm Extension	Drug
Antihypertensive agent	43206039	Bisoprolol 7.5 MG Delayed Release Oral Tablet [CARDENSIEL] Box of 30 by Merck	OMOP494126	RxNorm Extension	Drug
Antihypertensive agent	43206040	Bisoprolol 7.5 MG Oral Tablet [BISOPROLOL QUIVER] Box of 30	OMOP494130	RxNorm Extension	Drug
Antihypertensive agent	43206041	Bisoprolol 2.5 MG [BISOCE]	OMOP494139	RxNorm Extension	Drug
Antihypertensive agent	43206042	Bisoprolol 2.5 MG [BISOPROLOL EG]	OMOP494143	RxNorm Extension	Drug
Antihypertensive agent	43206043	Bisoprolol 2.5 MG [BISOPROLOL QUIVER]	OMOP494145	RxNorm Extension	Drug
Antihypertensive agent	43206044	Bisoprolol 2.5 MG [BISOPROLOL RATIOPHARM]	OMOP494147	RxNorm Extension	Drug
Antihypertensive agent	43206045	Bisoprolol 2.5 MG [BISOPROLOL ZENTIVA]	OMOP494151	RxNorm Extension	Drug
Antihypertensive agent	43206046	Bisoprolol 2.5 MG Delayed Release Oral Tablet Box of 90	OMOP494156	RxNorm Extension	Drug
Antihypertensive agent	43206047	Bisoprolol 2.5 MG Delayed Release Oral Tablet [BISOPROLOL ACCORD HEALTHCARE] Box of 30	OMOP494163	RxNorm Extension	Drug
Antihypertensive agent	43206048	Bisoprolol 2.5 MG Oral Tablet [BISOPROLOL ACTAVIS]	OMOP494189	RxNorm Extension	Drug
Antihypertensive agent	43206049	Bisoprolol 2.5 MG Oral Tablet [BISOPROLOL EG]	OMOP494194	RxNorm Extension	Drug
Antihypertensive agent	43206050	Bisoprolol 2.5 MG Oral Tablet [BISOPROLOL RANBAXY] Box of 30	OMOP494202	RxNorm Extension	Drug
Antihypertensive agent	43206109	Atenolol 100 MG [ATENOLOL ACTAVIS]	OMOP494880	RxNorm Extension	Drug
Antihypertensive agent	43206110	Atenolol 100 MG [ATENOLOL ARROW]	OMOP494881	RxNorm Extension	Drug
Antihypertensive agent	43206111	Atenolol 100 MG [ATENOLOL SANDOZ]	OMOP494888	RxNorm Extension	Drug
Antihypertensive agent	43206112	Atenolol 100 MG [ATENOLOL WINTHROP]	OMOP494891	RxNorm Extension	Drug
Antihypertensive agent	43206113	Atenolol 100 MG Delayed Release Oral Tablet [ATENOLOL ARROW]	OMOP494900	RxNorm Extension	Drug
Antihypertensive agent	43206114	Atenolol 100 MG Delayed Release Oral Tablet [ATENOLOL EVOLUGEN] Box of 30	OMOP494906	RxNorm Extension	Drug
Antihypertensive agent	43206115	Atenolol 100 MG Delayed Release Oral Tablet [ATENOLOL EVOLUGEN] Box of 90 by Evolupharm	OMOP494909	RxNorm Extension	Drug
Antihypertensive agent	43206116	Atenolol 100 MG Delayed Release Oral Tablet [ATENOLOL MYLAN] Box of 30 by Mylan	OMOP494912	RxNorm Extension	Drug
Antihypertensive agent	43206117	Atenolol 100 MG Delayed Release Oral Tablet [ATENOLOL SANDOZ] Box of 30 by Sandoz	OMOP494918	RxNorm Extension	Drug
Antihypertensive agent	43206118	Atenolol 100 MG Delayed Release Oral Tablet [BETATOP]	OMOP494932	RxNorm Extension	Drug
Antihypertensive agent	43206119	Atenolol 100 MG Delayed Release Oral Tablet [Tenormin]	OMOP494935	RxNorm Extension	Drug
Antihypertensive agent	43206120	Atenolol 100 MG Oral Tablet Box of 90	OMOP494944	RxNorm Extension	Drug
Antihypertensive agent	43206121	Atenolol 100 MG Oral Tablet [ATENOLOL ACTAVIS]	OMOP494951	RxNorm Extension	Drug
Antihypertensive agent	43206122	Atenolol 100 MG Oral Tablet [ATENOLOL BIOGARAN]	OMOP494956	RxNorm Extension	Drug
Antihypertensive agent	43206123	Atenolol 100 MG Oral Tablet [ATENOLOL BIOGARAN] Box of 30	OMOP494957	RxNorm Extension	Drug
Antihypertensive agent	43206124	Atenolol 100 MG Oral Tablet [ATENOLOL BIOGARAN] Box of 90 by Biogaran	OMOP494961	RxNorm Extension	Drug
Antihypertensive agent	43206125	Atenolol 100 MG Oral Tablet [ATENOLOL EG]	OMOP494962	RxNorm Extension	Drug
Antihypertensive agent	43206126	Atenolol 100 MG Oral Tablet [ATENOLOL WINTHROP] Box of 28 by Sanofi	OMOP494975	RxNorm Extension	Drug
Antihypertensive agent	43206127	Atenolol 50 MG [ATENOLOL BIOGARAN]	OMOP494988	RxNorm Extension	Drug
Antihypertensive agent	43206128	Atenolol 50 MG [ATENOLOL TEVA]	OMOP494995	RxNorm Extension	Drug
Antihypertensive agent	43206129	Atenolol 50 MG [ATENOLOL ZYDUS]	OMOP494999	RxNorm Extension	Drug
Antihypertensive agent	43206130	Atenolol 50 MG Delayed Release Oral Tablet [ATENOLOL EVOLUGEN]	OMOP495011	RxNorm Extension	Drug
Antihypertensive agent	43206131	Atenolol 50 MG Delayed Release Oral Tablet [ATENOLOL SANDOZ]	OMOP495027	RxNorm Extension	Drug
Antihypertensive agent	43206132	Atenolol 50 MG Delayed Release Oral Tablet [ATENOLOL TEVA] Box of 90	OMOP495036	RxNorm Extension	Drug
Antihypertensive agent	43206133	Atenolol 50 MG Delayed Release Oral Tablet [Tenormin]	OMOP495048	RxNorm Extension	Drug
Antihypertensive agent	43206134	Atenolol 50 MG Oral Tablet [ATENOLOL EG] Box of 90 by Eurogenerics	OMOP495078	RxNorm Extension	Drug
Antihypertensive agent	43206135	Atenolol 50 MG Oral Tablet [ATENOLOL ZENTIVA] Box of 90	OMOP495089	RxNorm Extension	Drug
Antihypertensive agent	43206143	Cilazapril 2.5 MG Delayed Release Oral Tablet [JUSTOR] Box of 28 by Chiesi	OMOP495209	RxNorm Extension	Drug
Antihypertensive agent	43206144	Cilazapril 1 MG Delayed Release Oral Tablet [JUSTOR]	OMOP495214	RxNorm Extension	Drug
Antihypertensive agent	43206145	moxonidine 0.2 MG Delayed Release Oral Tablet [Physiotens]	OMOP495273	RxNorm Extension	Drug
Antihypertensive agent	43206146	moxonidine 0.2 MG Delayed Release Oral Tablet [Physiotens] Box of 90 by Mylan	OMOP495277	RxNorm Extension	Drug
Antihypertensive agent	43206147	moxonidine 0.4 MG [MOXONIDINE BIOGARAN]	OMOP495279	RxNorm Extension	Drug
Antihypertensive agent	43206148	moxonidine 0.4 MG [MOXONIDINE TEVA]	OMOP495282	RxNorm Extension	Drug
Antihypertensive agent	43206150	moxonidine 0.4 MG Delayed Release Oral Tablet [MOXONIDINE MYLAN] Box of 90 by Mylan	OMOP495309	RxNorm Extension	Drug
Antihypertensive agent	43206151	moxonidine 0.4 MG Delayed Release Oral Tablet [Physiotens] Box of 30 by Mylan	OMOP495328	RxNorm Extension	Drug
Antihypertensive agent	43206152	moxonidine 0.4 MG Delayed Release Oral Tablet [Physiotens] Box of 90	OMOP495329	RxNorm Extension	Drug
Antihypertensive agent	43206200	Pindolol 15 MG Oral Tablet [VISKEN QUINZE]	OMOP495804	RxNorm Extension	Drug
Antihypertensive agent	43206201	Pindolol 5 MG Oral Tablet [Visken] Box of 90	OMOP495811	RxNorm Extension	Drug
Antihypertensive agent	43206202	Pindolol 5 MG Oral Tablet [Visken] Box of 90 by Phoenix Labs	OMOP495812	RxNorm Extension	Drug
Antihypertensive agent	43206208	Celiprolol Delayed Release Oral Tablet [CELIPROLOL MYLAN]	OMOP495859	RxNorm Extension	Drug
Antihypertensive agent	43206209	Celiprolol 200 MG [CELIPROLOL TEVA]	OMOP495863	RxNorm Extension	Drug
Antihypertensive agent	43206261	Celiprolol Delayed Release Oral Tablet [CELIPROLOL SANDOZ]	OMOP496355	RxNorm Extension	Drug
Antihypertensive agent	43206262	Celiprolol Delayed Release Oral Tablet [CELIPROLOL ZYDUS]	OMOP496357	RxNorm Extension	Drug
Antihypertensive agent	43206263	Celiprolol 200 MG [CELIPROLOL ZYDUS]	OMOP496370	RxNorm Extension	Drug
Antihypertensive agent	43206264	Celiprolol 200 MG Delayed Release Oral Tablet [CELIPROLOL BIOGARAN]	OMOP496389	RxNorm Extension	Drug
Antihypertensive agent	43206265	Celiprolol 200 MG Delayed Release Oral Tablet [CELIPROLOL CRISTERS] Box of 28 by Cristers	OMOP496397	RxNorm Extension	Drug
Antihypertensive agent	43206266	Celiprolol 200 MG Delayed Release Oral Tablet [CELIPROLOL GERDA] Box of 28	OMOP496409	RxNorm Extension	Drug
Antihypertensive agent	43206267	Celiprolol 200 MG Delayed Release Oral Tablet [CELIPROLOL QUALIMED] Box of 28	OMOP496412	RxNorm Extension	Drug
Antihypertensive agent	43206268	Celiprolol 200 MG Delayed Release Oral Tablet [CELIPROLOL RATIOPHARM] Box of 90 by Ratiopharm	OMOP496426	RxNorm Extension	Drug
Antihypertensive agent	43206269	Celiprolol 200 MG Delayed Release Oral Tablet [CELIPROLOL ZYDUS]	OMOP496437	RxNorm Extension	Drug
Antihypertensive agent	43206298	moexipril 15 MG Delayed Release Oral Tablet [MOEX] Box of 30	OMOP496775	RxNorm Extension	Drug
Antihypertensive agent	43206379	Indapamide Delayed Release Oral Tablet [INDAPAMIDE MYLAN]	OMOP497599	RxNorm Extension	Drug
Antihypertensive agent	43206380	Indapamide Extended Release Oral Tablet [INDAPAMIDE ISOMED L]	OMOP497604	RxNorm Extension	Drug
Antihypertensive agent	43206381	Indapamide 1.5 MG [INDAPAMIDE BIOGARAN]	OMOP497622	RxNorm Extension	Drug
Antihypertensive agent	43206382	Indapamide 1.5 MG Extended Release Oral Tablet Box of 90	OMOP497637	RxNorm Extension	Drug
Antihypertensive agent	43206383	Indapamide 1.5 MG Extended Release Oral Tablet [INDAPAMIDE ARROW]	OMOP497638	RxNorm Extension	Drug
Antihypertensive agent	43206384	Indapamide 1.5 MG Extended Release Oral Tablet [INDAPAMIDE ARROW] Box of 90 by Servier	OMOP497642	RxNorm Extension	Drug
Antihypertensive agent	43206385	Indapamide 1.5 MG Extended Release Oral Tablet [INDAPAMIDE BIOGARAN]	OMOP497643	RxNorm Extension	Drug
Antihypertensive agent	43206386	Indapamide 1.5 MG Extended Release Oral Tablet [INDAPAMIDE BIOGARAN] Box of 30	OMOP497644	RxNorm Extension	Drug
Antihypertensive agent	43206387	Indapamide 1.5 MG Extended Release Oral Tablet [INDAPAMIDE BIOGARAN] Box of 30 by Biogaran	OMOP497647	RxNorm Extension	Drug
Antihypertensive agent	43206388	Indapamide 1.5 MG Extended Release Oral Tablet [INDAPAMIDE EG] Box of 30 by Eurogenerics	OMOP497652	RxNorm Extension	Drug
Antihypertensive agent	43206389	Indapamide 1.5 MG Extended Release Oral Tablet [INDAPAMIDE MYLAN] Box of 30	OMOP497662	RxNorm Extension	Drug
Antihypertensive agent	43206390	Indapamide 1.5 MG Extended Release Oral Tablet [INDAPAMIDE MYLAN] Box of 30 by Mylan	OMOP497663	RxNorm Extension	Drug
Antihypertensive agent	43206391	Indapamide 1.5 MG Extended Release Oral Tablet [INDAPAMIDE MYLAN] Box of 90	OMOP497664	RxNorm Extension	Drug
Antihypertensive agent	43206392	Indapamide 1.5 MG Extended Release Oral Tablet [INDAPAMIDE QUALIMED] Box of 30	OMOP497667	RxNorm Extension	Drug
Antihypertensive agent	43206393	Indapamide 1.5 MG Extended Release Oral Tablet [INDAPAMIDE RANBAXY] Box of 30 by Ranbaxy	OMOP497674	RxNorm Extension	Drug
Antihypertensive agent	43206394	Indapamide 1.5 MG Extended Release Oral Tablet [Indapamid Ratiopharm] Box of 30	OMOP497678	RxNorm Extension	Drug
Antihypertensive agent	43206395	Indapamide 1.5 MG Extended Release Oral Tablet [INDAPAMIDE SANDOZ] Box of 90	OMOP497686	RxNorm Extension	Drug
Antihypertensive agent	43206396	Indapamide 1.5 MG Extended Release Oral Tablet [INDAPAMIDE ZENTIVA]	OMOP497699	RxNorm Extension	Drug
Antihypertensive agent	43206397	Indapamide 1.5 MG Extended Release Oral Tablet [INDAPAMIDE ZENTIVA] Box of 90	OMOP497703	RxNorm Extension	Drug
Antihypertensive agent	43206494	lercanidipine 10 MG Delayed Release Oral Tablet [LERCANIDIPINE PHR LAB] Box of 30 by TEVA	OMOP498704	RxNorm Extension	Drug
Antihypertensive agent	43206495	lercanidipine 10 MG Delayed Release Oral Tablet [Lercanidipinhydrochlorid Teva] Box of 30 by TEVA	OMOP498707	RxNorm Extension	Drug
Antihypertensive agent	43206497	lercanidipine 20 MG Delayed Release Oral Tablet [LERCANIDIPINE PHR LAB]	OMOP498715	RxNorm Extension	Drug
Antihypertensive agent	43206504	Nifedipine 10 MG Oral Capsule Box of 30	OMOP498790	RxNorm Extension	Drug
Antihypertensive agent	43206505	Nifedipine 10 MG Oral Capsule [Adalate] Box of 90 by Bayer	OMOP498794	RxNorm Extension	Drug
Antihypertensive agent	43206506	Nifedipine 30 MG Delayed Release Oral Tablet [CHRONADALATE L] Box of 30 by Bayer	OMOP498800	RxNorm Extension	Drug
Antihypertensive agent	43206507	Nifedipine 30 MG [NIFEDIPINE MYLAN]	OMOP498808	RxNorm Extension	Drug
Antihypertensive agent	43206508	Nifedipine 30 MG Extended Release Oral Tablet Box of 30	OMOP498811	RxNorm Extension	Drug
Antihypertensive agent	43206509	Nifedipine 30 MG Extended Release Oral Tablet [NIFEDIPINE ARROW] Box of 30	OMOP498814	RxNorm Extension	Drug
Antihypertensive agent	43206510	Nifedipine 20 MG Extended Release Oral Tablet Box of 30	OMOP498836	RxNorm Extension	Drug
Antihypertensive agent	43206511	Nifedipine 20 MG Oral Tablet [Adalate] Box of 180	OMOP498858	RxNorm Extension	Drug
Antihypertensive agent	43206512	Nifedipine 20 MG Oral Tablet [NIFEDIPINE MYLAN] Box of 60 by Mylan	OMOP498865	RxNorm Extension	Drug
Antihypertensive agent	43206513	Nifedipine 20 MG Oral Tablet [NIFEDIPINE MYLAN] Box of 180	OMOP498866	RxNorm Extension	Drug
Antihypertensive agent	43206608	lacidipine 4 MG Delayed Release Oral Tablet [CALDINE] Box of 30 by Boehringer Ingelheim	OMOP499823	RxNorm Extension	Drug
Antihypertensive agent	43206620	quinapril 5 MG Delayed Release Oral Tablet [KOREC]	OMOP499955	RxNorm Extension	Drug
Antihypertensive agent	43206621	quinapril 5 MG Delayed Release Oral Tablet [QUINAPRIL ARROW]	OMOP499959	RxNorm Extension	Drug
Antihypertensive agent	43206622	quinapril 5 MG Delayed Release Oral Tablet [QUINAPRIL TEVA]	OMOP499962	RxNorm Extension	Drug
Antihypertensive agent	43206623	quinapril 20 MG Delayed Release Oral Tablet Box of 28	OMOP499979	RxNorm Extension	Drug
Antihypertensive agent	43206624	quinapril 20 MG Delayed Release Oral Tablet [ACUITEL] Box of 90	OMOP499985	RxNorm Extension	Drug
Antihypertensive agent	43206625	quinapril 20 MG Delayed Release Oral Tablet [QUINAPRIL ARROW]	OMOP499991	RxNorm Extension	Drug
Antihypertensive agent	43206626	quinapril 20 MG Delayed Release Oral Tablet [QUINAPRIL ARROW] Box of 28 by Arrow	OMOP499993	RxNorm Extension	Drug
Antihypertensive agent	43206627	quinapril 20 MG Delayed Release Oral Tablet [QUINAPRIL BIOGARAN]	OMOP499994	RxNorm Extension	Drug
Antihypertensive agent	43206628	quinapril 20 MG Delayed Release Oral Tablet [QUINAPRIL TEVA]	OMOP500004	RxNorm Extension	Drug
Antihypertensive agent	43206629	quinapril 20 MG Delayed Release Oral Tablet [QUINAPRIL TEVA] Box of 90 by TEVA	OMOP500008	RxNorm Extension	Drug
Antihypertensive agent	43206630	quinapril 10 MG Delayed Release Oral Tablet [QUINAPRIL TEVA] Box of 28	OMOP500017	RxNorm Extension	Drug
Antihypertensive agent	43206762	Diltiazem Oral Tablet [DILTIAZEM RPG]	OMOP501227	RxNorm Extension	Drug
Antihypertensive agent	43206763	Diltiazem 300 MG [DILTIAZEM ZENTIVA]	OMOP501243	RxNorm Extension	Drug
Antihypertensive agent	43206765	Diltiazem 300 MG [MONO TILDIEM L]	OMOP501245	RxNorm Extension	Drug
Antihypertensive agent	43206766	Diltiazem 300 MG Extended Release Oral Capsule [DILTIAZEM BGR] Box of 30	OMOP501254	RxNorm Extension	Drug
Antihypertensive agent	43206767	Diltiazem 300 MG Extended Release Oral Capsule [DILTIAZEM MYLAN]	OMOP501271	RxNorm Extension	Drug
Antihypertensive agent	43206768	Diltiazem 300 MG Extended Release Oral Capsule [DILTIAZEM TEVA]	OMOP501286	RxNorm Extension	Drug
Antihypertensive agent	43206769	Diltiazem 300 MG Extended Release Oral Capsule [DILTIAZEM TEVA] Box of 84	OMOP501293	RxNorm Extension	Drug
Antihypertensive agent	43206770	Diltiazem 300 MG Extended Release Oral Capsule [MONO TILDIEM L] Box of 50 by Sanofi	OMOP501311	RxNorm Extension	Drug
Antihypertensive agent	43206771	Diltiazem 300 MG Extended Release Oral Capsule [MONO TILDIEM L] Box of 84 by Sanofi	OMOP501315	RxNorm Extension	Drug
Antihypertensive agent	43206773	Diltiazem 60 MG [DILTIAZEM TEVA]	OMOP501322	RxNorm Extension	Drug
Antihypertensive agent	43206774	Diltiazem 60 MG Oral Tablet Box of 100	OMOP501325	RxNorm Extension	Drug
Antihypertensive agent	43206775	Diltiazem 60 MG Oral Tablet [CHLORHYDRATE DE DILTIAZEM MYLAN] Box of 30	OMOP501327	RxNorm Extension	Drug
Antihypertensive agent	43206776	Diltiazem 60 MG Oral Tablet [CHLORHYDRATE DE DILTIAZEM MYLAN] Box of 30 by Mylan	OMOP501328	RxNorm Extension	Drug
Antihypertensive agent	43206777	Diltiazem 60 MG Oral Tablet [DILTIAZEM RATIOPHARM] Box of 30 by Ratiopharm	OMOP501331	RxNorm Extension	Drug
Antihypertensive agent	43206778	Diltiazem 60 MG Oral Tablet [DILTIAZEM BIOGARAN]	OMOP501332	RxNorm Extension	Drug
Antihypertensive agent	43206779	Diltiazem 60 MG Oral Tablet [DILTIAZEM BIOGARAN] Box of 30 by Biogaran	OMOP501335	RxNorm Extension	Drug
Antihypertensive agent	43206780	Diltiazem 60 MG Oral Tablet [DILTIAZEM CRISTERS] Box of 30	OMOP501337	RxNorm Extension	Drug
Antihypertensive agent	43206781	Diltiazem 60 MG Oral Tablet [DILTIAZEM TEVA]	OMOP501346	RxNorm Extension	Drug
Antihypertensive agent	43206782	Diltiazem 60 MG Oral Tablet [Tildiem]	OMOP501349	RxNorm Extension	Drug
Antihypertensive agent	43206783	Diltiazem 60 MG Oral Tablet [Tildiem] Box of 30 by Sanofi	OMOP501351	RxNorm Extension	Drug
Antihypertensive agent	43206784	Diltiazem 120 MG [BI TILDIEM]	OMOP501355	RxNorm Extension	Drug
Antihypertensive agent	43206785	Diltiazem 120 MG [DILTIAZEM TEVA]	OMOP501361	RxNorm Extension	Drug
Antihypertensive agent	43206786	Diltiazem 120 MG Extended Release Oral Capsule [DILTIAZEM CRISTERS] Box of 28 by Cristers	OMOP501371	RxNorm Extension	Drug
Antihypertensive agent	43206787	Diltiazem 120 MG Extended Release Oral Tablet [BI TILDIEM]	OMOP501392	RxNorm Extension	Drug
Antihypertensive agent	43206788	Diltiazem 120 MG Extended Release Oral Tablet [DILTIAZEM WINTHROP] Box of 50	OMOP501399	RxNorm Extension	Drug
Antihypertensive agent	43206789	Diltiazem 100 MG Prefilled Syringe [Tildiem]	OMOP501402	RxNorm Extension	Drug
Antihypertensive agent	43206790	Diltiazem 180 MG [DILTIAZEM MYLAN]	OMOP501408	RxNorm Extension	Drug
Antihypertensive agent	43206791	Diltiazem 180 MG Extended Release Oral Capsule [DILTIAZEM BGR]	OMOP501416	RxNorm Extension	Drug
Antihypertensive agent	43206792	Diltiazem 180 MG Extended Release Oral Capsule [DILTIAZEM GNR]	OMOP501421	RxNorm Extension	Drug
Antihypertensive agent	43206793	Diltiazem 180 MG Extended Release Oral Capsule [DILTIAZEM MYLAN] Box of 90 by Mylan	OMOP501431	RxNorm Extension	Drug
Antihypertensive agent	43206794	Diltiazem 180 MG Extended Release Oral Capsule [DILTIAZEM TEVA] Box of 28	OMOP501433	RxNorm Extension	Drug
Antihypertensive agent	43206795	Diltiazem 180 MG Extended Release Oral Capsule [MONO TILDIEM L] Box of 28 by Sanofi	OMOP501448	RxNorm Extension	Drug
Antihypertensive agent	43206796	Diltiazem 180 MG Extended Release Oral Capsule [MONO TILDIEM L] Box of 50	OMOP501449	RxNorm Extension	Drug
Antihypertensive agent	43206797	Diltiazem 90 MG [BI TILDIEM]	OMOP501455	RxNorm Extension	Drug
Antihypertensive agent	43206798	Diltiazem 90 MG Extended Release Oral Capsule [DILTIAZEM SANDOZ] Box of 28 by Sandoz	OMOP501480	RxNorm Extension	Drug
Antihypertensive agent	43206799	Diltiazem 90 MG Extended Release Oral Tablet [BI TILDIEM] Box of 50	OMOP501495	RxNorm Extension	Drug
Antihypertensive agent	43206800	Diltiazem 25 MG	OMOP501500	RxNorm Extension	Drug
Antihypertensive agent	43206801	Diltiazem 25 MG Prefilled Syringe	OMOP501502	RxNorm Extension	Drug
Antihypertensive agent	43206802	Diltiazem 25 MG Prefilled Syringe Box of 20	OMOP501503	RxNorm Extension	Drug
Antihypertensive agent	43206881	Metoprolol Oral Tablet [METOPROLOL ACCORD]	OMOP502196	RxNorm Extension	Drug
Antihypertensive agent	43206882	Metoprolol Oral Tablet [SELOKEN]	OMOP502200	RxNorm Extension	Drug
Antihypertensive agent	43206883	Metoprolol 100 MG [METOPROLOL RANBAXY]	OMOP502206	RxNorm Extension	Drug
Antihypertensive agent	43206884	Metoprolol 100 MG Delayed Release Oral Tablet [Lopressor] Box of 30	OMOP502213	RxNorm Extension	Drug
Antihypertensive agent	43206885	Metoprolol 100 MG Delayed Release Oral Tablet [Lopressor] Box of 90 by Daiichi Sankyo	OMOP502216	RxNorm Extension	Drug
Antihypertensive agent	43206886	Metoprolol 100 MG Oral Tablet Box of 30	OMOP502217	RxNorm Extension	Drug
Antihypertensive agent	43206887	Metoprolol 100 MG Oral Tablet [METOPROLOL RANBAXY] Box of 30 by Ranbaxy	OMOP502233	RxNorm Extension	Drug
Antihypertensive agent	43206888	Metoprolol 100 MG Oral Tablet [METOPROLOL SANDOZ] Box of 30 by Sandoz	OMOP502238	RxNorm Extension	Drug
Antihypertensive agent	43206889	Metoprolol 190 MG Oral Tablet Box of 90	OMOP502252	RxNorm Extension	Drug
Antihypertensive agent	43206890	Metoprolol 50 MG Oral Tablet [METOPROLOL ACCORD]	OMOP502263	RxNorm Extension	Drug
Antihypertensive agent	43206972	Dihydralazine Prefilled Syringe [NEPRESSOL]	OMOP502964	RxNorm Extension	Drug
Antihypertensive agent	43207010	tertatolol 5 MG Delayed Release Oral Tablet Box of 30	OMOP503246	RxNorm Extension	Drug
Antihypertensive agent	43207038	Perindopril 8 MG [PERINDOPRIL RANBAXY]	OMOP503550	RxNorm Extension	Drug
Antihypertensive agent	43207039	Perindopril 8 MG Oral Tablet Box of 90	OMOP503551	RxNorm Extension	Drug
Antihypertensive agent	43207040	Perindopril 4 MG [PERINDOPRIL RANBAXY]	OMOP503558	RxNorm Extension	Drug
Antihypertensive agent	43207041	Perindopril 2 MG Oral Tablet [PERINDOPRIL RANBAXY] Box of 30 by Ranbaxy	OMOP503571	RxNorm Extension	Drug
Antihypertensive agent	43207042	Perindopril 2 MG Oral Tablet [PERINDOPRIL RANBAXY] Box of 90 by Ranbaxy	OMOP503574	RxNorm Extension	Drug
Antihypertensive agent	43207072	nebivolol Oral Tablet [NEBILOX]	OMOP503749	RxNorm Extension	Drug
Antihypertensive agent	43207073	nebivolol Oral Tablet [NEBIVOLOL MYLAN]	OMOP503758	RxNorm Extension	Drug
Antihypertensive agent	43207074	nebivolol 5 MG [NEBIVOLOL ARROW]	OMOP503770	RxNorm Extension	Drug
Antihypertensive agent	43207075	nebivolol 5 MG [NEBIVOLOL RANBAXY]	OMOP503779	RxNorm Extension	Drug
Antihypertensive agent	43207076	nebivolol 5 MG [TEMERIT]	OMOP503785	RxNorm Extension	Drug
Antihypertensive agent	43207077	nebivolol 5 MG Oral Tablet [NEBIVOLOL ACTAVIS]	OMOP503793	RxNorm Extension	Drug
Antihypertensive agent	43207078	nebivolol 5 MG Oral Tablet [NEBIVOLOL ARROW] Box of 30 by Arrow	OMOP503801	RxNorm Extension	Drug
Antihypertensive agent	43207079	nebivolol 5 MG Oral Tablet [NEBIVOLOL ISOMED] Box of 30	OMOP503827	RxNorm Extension	Drug
Antihypertensive agent	43207080	nebivolol 5 MG Oral Tablet [NEBIVOLOL MYLAN] Box of 90 by Mylan	OMOP503836	RxNorm Extension	Drug
Antihypertensive agent	43207081	nebivolol 5 MG Oral Tablet [NEBIVOLOL QUALIMED] Box of 90 by Qualimed	OMOP503842	RxNorm Extension	Drug
Antihypertensive agent	43207083	nebivolol 5 MG Oral Tablet [NEBIVOLOL ZENTIVA] Box of 30 by Sanofi	OMOP503867	RxNorm Extension	Drug
Antihypertensive agent	43207084	nebivolol 5 MG Oral Tablet [NEBIVOLOL ZYDUS]	OMOP503870	RxNorm Extension	Drug
Antihypertensive agent	43207085	nebivolol 5 MG Oral Tablet [NEBIVOLOL ZYDUS] Box of 90	OMOP503874	RxNorm Extension	Drug
Antihypertensive agent	43207086	nebivolol 5 MG Oral Tablet [TEMERIT] Box of 30	OMOP503877	RxNorm Extension	Drug
Antihypertensive agent	43207101	zofenopril 30 MG [ZOFENIL]	OMOP504033	RxNorm Extension	Drug
Antihypertensive agent	43207102	zofenopril 30 MG Delayed Release Oral Tablet [TEOULA]	OMOP504039	RxNorm Extension	Drug
Antihypertensive agent	43207103	zofenopril 30 MG Delayed Release Oral Tablet [ZOFENOPRIL MYLAN] Box of 30	OMOP504049	RxNorm Extension	Drug
Antihypertensive agent	43207104	zofenopril 57.3 MG [TEOULA]	OMOP504053	RxNorm Extension	Drug
Antihypertensive agent	43207105	zofenopril 57.3 MG Delayed Release Oral Tablet [ZOFENIL]	OMOP504061	RxNorm Extension	Drug
Antihypertensive agent	43207106	zofenopril 14.3 MG Delayed Release Oral Tablet Box of 30	OMOP504067	RxNorm Extension	Drug
Antihypertensive agent	43207107	zofenopril 14.3 MG Delayed Release Oral Tablet [TEOULA] Box of 30 by Menarini	OMOP504072	RxNorm Extension	Drug
Antihypertensive agent	43207108	zofenopril 14.3 MG Delayed Release Oral Tablet [ZOFENIL]	OMOP504073	RxNorm Extension	Drug
Antihypertensive agent	43207109	zofenopril 7.5 MG Delayed Release Oral Tablet [ZOFENIL] Box of 30	OMOP504087	RxNorm Extension	Drug
Antihypertensive agent	43207119	Sotalol Oral Tablet [SOTALOL CRISTERS]	OMOP504220	RxNorm Extension	Drug
Antihypertensive agent	43207120	Sotalol 160 MG [SOTALOL RANBAXY]	OMOP504236	RxNorm Extension	Drug
Antihypertensive agent	43207121	Sotalol 160 MG [SOTALOL RATIOPHARM]	OMOP504237	RxNorm Extension	Drug
Antihypertensive agent	43207122	Sotalol 160 MG Oral Tablet [SOTALEX] Box of 30 by Bristol Myers Squibb	OMOP504245	RxNorm Extension	Drug
Antihypertensive agent	43207123	Sotalol 160 MG Oral Tablet [SOTALOL BIOGARAN] Box of 30	OMOP504250	RxNorm Extension	Drug
Antihypertensive agent	43207124	Sotalol 160 MG Oral Tablet [SOTALOL EG]	OMOP504256	RxNorm Extension	Drug
Antihypertensive agent	43207125	Sotalol 160 MG Oral Tablet [SOTALOL MYLAN] Box of 30 by Mylan	OMOP504261	RxNorm Extension	Drug
Antihypertensive agent	43207126	Sotalol 160 MG Oral Tablet [SOTALOL ZENTIVA]	OMOP504275	RxNorm Extension	Drug
Antihypertensive agent	43207127	Sotalol 160 MG Oral Tablet [SOTALOL ZENTIVA] Box of 30 by Sanofi	OMOP504278	RxNorm Extension	Drug
Antihypertensive agent	43207128	Sotalol 80 MG [SOTALOL ARROW]	OMOP504281	RxNorm Extension	Drug
Antihypertensive agent	43207129	Sotalol 80 MG [SOTALOL EG]	OMOP504284	RxNorm Extension	Drug
Antihypertensive agent	43207130	Sotalol 80 MG [SOTALOL TEVA]	OMOP504290	RxNorm Extension	Drug
Antihypertensive agent	43207131	Sotalol 80 MG Oral Tablet [SOTALEX]	OMOP504293	RxNorm Extension	Drug
Antihypertensive agent	43207132	Sotalol 80 MG Oral Tablet [SOTALOL EG] Box of 30	OMOP504313	RxNorm Extension	Drug
Antihypertensive agent	43207133	Sotalol 80 MG Oral Tablet [SOTALOL MYLAN]	OMOP504315	RxNorm Extension	Drug
Antihypertensive agent	43207134	Sotalol 80 MG Oral Tablet [SOTALOL RANBAXY] Box of 30 by Ranbaxy	OMOP504321	RxNorm Extension	Drug
Antihypertensive agent	43207150	Bisoprolol 8.48 MG Delayed Release Oral Tablet	OMOP504507	RxNorm Extension	Drug
Antihypertensive agent	43207152	Spironolactone Oral Tablet [SPIRONOLACTONE BIOGARAN]	OMOP504525	RxNorm Extension	Drug
Antihypertensive agent	43207154	Spironolactone 75 MG Delayed Release Oral Tablet [SPIRONOLACTONE ARROW]	OMOP504548	RxNorm Extension	Drug
Antihypertensive agent	43207156	Spironolactone 75 MG Delayed Release Oral Tablet [SPIRONOLACTONE CRISTERS] Box of 30	OMOP504560	RxNorm Extension	Drug
Antihypertensive agent	43207157	Spironolactone 75 MG Delayed Release Oral Tablet [SPIRONOLACTONE EG] Box of 90 by Eurogenerics	OMOP504566	RxNorm Extension	Drug
Antihypertensive agent	43207158	Spironolactone 75 MG Delayed Release Oral Tablet [SPIRONOLACTONE MYLAN]	OMOP504568	RxNorm Extension	Drug
Antihypertensive agent	43207159	Spironolactone 75 MG Delayed Release Oral Tablet [SPIRONOLACTONE SANDOZ] Box of 90 by Sandoz	OMOP504581	RxNorm Extension	Drug
Antihypertensive agent	43207160	Spironolactone 75 MG Delayed Release Oral Tablet [SPIRONOLACTONE TEVA] Box of 30 by TEVA	OMOP504584	RxNorm Extension	Drug
Antihypertensive agent	43207161	Spironolactone 75 MG Oral Tablet [SPIRONOLACTONE RPG]	OMOP504612	RxNorm Extension	Drug
Antihypertensive agent	43207162	Spironolactone 50 MG Delayed Release Oral Tablet Box of 90	OMOP504635	RxNorm Extension	Drug
Antihypertensive agent	43207164	Spironolactone 50 MG Delayed Release Oral Tablet [SPIRONOLACTONE MYLAN] Box of 90	OMOP504658	RxNorm Extension	Drug
Antihypertensive agent	43207165	Spironolactone 50 MG Delayed Release Oral Tablet [SPIRONOLACTONE TEVA] Box of 90	OMOP504669	RxNorm Extension	Drug
Antihypertensive agent	43207166	Spironolactone 50 MG Delayed Release Oral Tablet [SPIRONOLACTONE ZYDUS] Box of 30	OMOP504672	RxNorm Extension	Drug
Antihypertensive agent	43207167	Spironolactone 50 MG Oral Tablet [SPIRONOLACTONE PFIZER] Box of 90	OMOP504698	RxNorm Extension	Drug
Antihypertensive agent	43207168	Spironolactone 50 MG Oral Tablet [SPIRONOLACTONE ZENTIVA] Box of 30 by Sanofi	OMOP504705	RxNorm Extension	Drug
Antihypertensive agent	43207169	Spironolactone 25 MG [SPIRONOLACTONE EG]	OMOP504710	RxNorm Extension	Drug
Antihypertensive agent	43207170	Spironolactone 25 MG Delayed Release Oral Tablet [SPIRONOLACTONE ARROW] Box of 90 by Arrow	OMOP504731	RxNorm Extension	Drug
Antihypertensive agent	43207171	Spironolactone 25 MG Delayed Release Oral Tablet [SPIRONOLACTONE CRISTERS]	OMOP504733	RxNorm Extension	Drug
Antihypertensive agent	43207172	Spironolactone 25 MG Delayed Release Oral Tablet [SPIRONOLACTONE CRISTERS] Box of 30 by Cristers	OMOP504735	RxNorm Extension	Drug
Antihypertensive agent	43207173	Spironolactone 25 MG Delayed Release Oral Tablet [SPIRONOLACTONE RATIOPHARM] Box of 30 by TEVA	OMOP504749	RxNorm Extension	Drug
Antihypertensive agent	43207174	Spironolactone 25 MG Delayed Release Oral Tablet [SPIRONOLACTONE RATIOPHARM] Box of 90 by TEVA	OMOP504751	RxNorm Extension	Drug
Antihypertensive agent	43207175	Spironolactone 25 MG Delayed Release Oral Tablet [SPIRONOLACTONE SANDOZ]	OMOP504752	RxNorm Extension	Drug
Antihypertensive agent	43207176	Spironolactone 25 MG Delayed Release Oral Tablet [SPIRONOLACTONE SANDOZ] Box of 30 by Sandoz	OMOP504755	RxNorm Extension	Drug
Antihypertensive agent	43207177	Spironolactone 25 MG Delayed Release Oral Tablet [SPIRONOLACTONE TEVA] Box of 30	OMOP504759	RxNorm Extension	Drug
Antihypertensive agent	43207178	Spironolactone 25 MG Delayed Release Oral Tablet [SPIRONOLACTONE TEVA] Box of 30 by TEVA	OMOP504760	RxNorm Extension	Drug
Antihypertensive agent	43207179	Spironolactone 25 MG Delayed Release Oral Tablet [SPIRONOLACTONE ZENTIVA] Box of 30 by Sanofi	OMOP504766	RxNorm Extension	Drug
Antihypertensive agent	43207180	Spironolactone 25 MG Oral Tablet [SPIRONOLACTONE PFIZER] Box of 30 by Pfizer	OMOP504783	RxNorm Extension	Drug
Antihypertensive agent	43207273	Indapamide Delayed Release Oral Tablet	OMOP440573	RxNorm Extension	Drug
Antihypertensive agent	43207275	Verapamil Delayed Release Oral Tablet	OMOP440637	RxNorm Extension	Drug
Antihypertensive agent	43207461	2 ML Furosemide 10 MG/ML Prefilled Syringe Box of 60	OMOP509722	RxNorm Extension	Drug
Antihypertensive agent	43207492	2 ML Canrenoate 50 MG/ML / Tromethamine 2.5 MG/ML Injectable Suspension [SOLUDACTONE]	OMOP510069	RxNorm Extension	Drug
Antihypertensive agent	43207591	3 ML Timolol 5 MG/ML Ophthalmic Solution [TIMOLOL SANDOZ] Box of 1 by Sandoz	OMOP511375	RxNorm Extension	Drug
Antihypertensive agent	43207592	3 ML Timolol 1 MG/ML Ophthalmic Solution [TIMOLOL SANDOZ] Box of 1	OMOP511380	RxNorm Extension	Drug
Antihypertensive agent	43207593	3 ML Timolol 2.5 MG/ML Ophthalmic Solution [TIMOLOL SANDOZ] Box of 1 by Sandoz	OMOP511392	RxNorm Extension	Drug
Antihypertensive agent	43207594	3 ML bimatoprost 0.3 MG/ML / Timolol 5 MG/ML Ophthalmic Solution Box of 1	OMOP511401	RxNorm Extension	Drug
Antihypertensive agent	43207600	3 ML Carteolol 20 MG/ML Ophthalmic Solution Box of 1	OMOP511450	RxNorm Extension	Drug
Antihypertensive agent	43207606	3 ML Betaxolol 5 MG/ML Ophthalmic Solution [Betoptic] Box of 1	OMOP511524	RxNorm Extension	Drug
Antihypertensive agent	43207639	4 ML Bumetanide 0.5 MG/ML Prefilled Syringe [Burinex] Box of 5	OMOP512097	RxNorm Extension	Drug
Antihypertensive agent	43207690	5 ML Timolol 5 MG/ML Ophthalmic Solution [TIMOLOL SANDOZ] Box of 1	OMOP512525	RxNorm Extension	Drug
Antihypertensive agent	43207691	5000 MG Timolol 0.001 MG/MG Ophthalmic Gel [NYOGEL LP]	OMOP512532	RxNorm Extension	Drug
Antihypertensive agent	43207692	5000 MG Timolol 0.001 MG/MG Ophthalmic Gel [NYOGEL LP] Box of 1 by Novartis	OMOP512535	RxNorm Extension	Drug
Antihypertensive agent	43207693	5 ML Pilocarpine 20 MG/ML / Timolol 5 MG/ML Ophthalmic Solution Box of 1	OMOP512566	RxNorm Extension	Drug
Antihypertensive agent	43207694	5 ML brimonidine 1.3 MG/ML / Timolol 5 MG/ML Ophthalmic Solution Box of 1	OMOP512572	RxNorm Extension	Drug
Antihypertensive agent	43207695	5 ML dorzolamide 20 MG/ML / Timolol 5 MG/ML Ophthalmic Solution [DORZOLAMIDE/TIMOLOL BIOGARAN] Box of 1	OMOP512585	RxNorm Extension	Drug
Antihypertensive agent	43207696	5 ML dorzolamide 20 MG/ML / Timolol 5 MG/ML Ophthalmic Solution [DORZOLAMIDE/TIMOLOL CRISTERS] Box of 1 by Cristers	OMOP512589	RxNorm Extension	Drug
Antihypertensive agent	43207697	5 ML dorzolamide 20 MG/ML / Timolol 5 MG/ML Ophthalmic Solution [DORZOLAMIDE/TIMOLOL MYLAN] Box of 1 by Mylan	OMOP512596	RxNorm Extension	Drug
Antihypertensive agent	43207698	5 ML brinzolamide 10 MG/ML / Timolol 5 MG/ML Ophthalmic Suspension Box of 1	OMOP512607	RxNorm Extension	Drug
Antihypertensive agent	43207699	5 ML brinzolamide 10 MG/ML / Timolol 5 MG/ML Ophthalmic Suspension [Azarga] Box of 1 by Alcon	OMOP512609	RxNorm Extension	Drug
Antihypertensive agent	43207726	5 ML Propranolol 1 MG/ML Prefilled Syringe [KARNODYL] Box of 5	OMOP512839	RxNorm Extension	Drug
Antihypertensive agent	43207929	10 ML urapidil 5 MG/ML Prefilled Syringe [EUPRESSYL] Box of 5 by Takeda	OMOP514684	RxNorm Extension	Drug
Antihypertensive agent	43207930	10 ML urapidil 5 MG/ML Prefilled Syringe [URAPIDIL NORDIC PHARMA] Box of 5 by Nordic	OMOP514690	RxNorm Extension	Drug
Antihypertensive agent	43207936	10 ML Nicardipine 1 MG/ML Prefilled Syringe [LOXEN] Box of 5	OMOP514752	RxNorm Extension	Drug
Antihypertensive agent	43207937	10 ML Nicardipine 1 MG/ML Prefilled Syringe [NICARDIPINE AGUETTANT]	OMOP514754	RxNorm Extension	Drug
Antihypertensive agent	43207938	10 ML Nicardipine 1 MG/ML Prefilled Syringe [NICARDIPINE AGUETTANT] Box of 10 by Aguettant	OMOP514756	RxNorm Extension	Drug
Antihypertensive agent	43207942	10 ML dorzolamide 20 MG/ML / Timolol 5 MG/ML Ophthalmic Solution Box of 1	OMOP514775	RxNorm Extension	Drug
Antihypertensive agent	43207943	10 ML dorzolamide 20 MG/ML / Timolol 5 MG/ML Ophthalmic Solution [DUALKOPT] Box of 1	OMOP514777	RxNorm Extension	Drug
Antihypertensive agent	43208233	20 ML urapidil 5 MG/ML Prefilled Syringe [URAPIDIL NORDIC PHARMA]	OMOP517590	RxNorm Extension	Drug
Antihypertensive agent	43208332	25 ML Furosemide 10 MG/ML Prefilled Syringe Box of 6	OMOP518559	RxNorm Extension	Drug
Antihypertensive agent	43208333	25 ML Furosemide 10 MG/ML Prefilled Syringe [LASILIX] Box of 5	OMOP518561	RxNorm Extension	Drug
Antihypertensive agent	43208334	25 ML Furosemide 10 MG/ML Prefilled Syringe [LASILIX] Box of 5 by Sanofi	OMOP518562	RxNorm Extension	Drug
Antihypertensive agent	43208335	25 ML Furosemide 10 MG/ML Prefilled Syringe [FUROSEMIDE RENAUDIN]	OMOP518566	RxNorm Extension	Drug
Antihypertensive agent	43208563	50 ML clevidipine 0.5 MG/ML Injectable Suspension [Cleviprex] Box of 10	OMOP425697	RxNorm Extension	Drug
Antihypertensive agent	43208622	60 ML Minoxidil 50 MG/ML Topical Foam [ALOSTIL] Box of 3	OMOP426322	RxNorm Extension	Drug
Antihypertensive agent	43208634	60 ML Minoxidil 20 MG/ML Topical Solution [MINOXIDIL COOPER]	OMOP426271	RxNorm Extension	Drug
Antihypertensive agent	43208635	60 ML Minoxidil 20 MG/ML Topical Solution [MINOXIDIL SANDOZ] Box of 3	OMOP426278	RxNorm Extension	Drug
Antihypertensive agent	43208636	60 ML Minoxidil 50 MG/ML Topical Solution [ALOPEXY] Box of 1 by Pierre Fabre	OMOP426294	RxNorm Extension	Drug
Antihypertensive agent	43208637	60 ML Minoxidil 50 MG/ML Topical Solution [ALOSTIL] Box of 3	OMOP426298	RxNorm Extension	Drug
Antihypertensive agent	43208638	60 ML Minoxidil 50 MG/ML Topical Solution [MINOXIDIL SANDOZ] Box of 3 by Sandoz	OMOP426312	RxNorm Extension	Drug
Antihypertensive agent	43208746	0.4 ML Timolol 5 MG/ML Ophthalmic Solution Box of 60	OMOP506325	RxNorm Extension	Drug
Antihypertensive agent	43208747	0.4 ML Timolol 5 MG/ML Ophthalmic Solution [GAOPTOL] Box of 60 by Europhta	OMOP506329	RxNorm Extension	Drug
Antihypertensive agent	43209044	120 ML Propranolol 4 MG/ML Oral Solution	OMOP428324	RxNorm Extension	Drug
Antihypertensive agent	43209178	2.5 ML Timolol 5 MG/ML Ophthalmic Solution	OMOP510830	RxNorm Extension	Drug
Antihypertensive agent	43209179	2.5 ML Timolol 5 MG/ML Ophthalmic Solution [Timoptol LA] Box of 1 by Merck	OMOP510834	RxNorm Extension	Drug
Antihypertensive agent	43209180	2.5 ML latanoprost 0.05 MG/ML / Timolol 5 MG/ML Ophthalmic Solution Box of 1	OMOP510837	RxNorm Extension	Drug
Antihypertensive agent	43209181	2.5 ML latanoprost 0.05 MG/ML / Timolol 5 MG/ML Ophthalmic Solution [LATANOPROST/TIMOLOL ARROW] Box of 1 by Arrow	OMOP510841	RxNorm Extension	Drug
Antihypertensive agent	43209182	2.5 ML latanoprost 0.05 MG/ML / Timolol 5 MG/ML Ophthalmic Solution [LATANOPROST/TIMOLOL E] Box of 3 by Eurogenerics	OMOP510854	RxNorm Extension	Drug
Antihypertensive agent	43209183	2.5 ML latanoprost 0.05 MG/ML / Timolol 5 MG/ML Ophthalmic Solution [LATANOPROST/TIMOLOL MYLAN PHARMA] Box of 3	OMOP510859	RxNorm Extension	Drug
Antihypertensive agent	43209184	2.5 ML latanoprost 0.05 MG/ML / Timolol 5 MG/ML Ophthalmic Solution [LATANOPROST/TIMOLOL PFIZER]	OMOP510861	RxNorm Extension	Drug
Antihypertensive agent	43209185	2.5 ML latanoprost 0.05 MG/ML / Timolol 5 MG/ML Ophthalmic Solution [LATANOPROST/TIMOLOL PFIZER] Box of 3	OMOP510864	RxNorm Extension	Drug
Antihypertensive agent	43209186	2.5 ML latanoprost 0.05 MG/ML / Timolol 5 MG/ML Ophthalmic Solution [LATANOPROST/TIMOLOL TEVA] Box of 1	OMOP510873	RxNorm Extension	Drug
Antihypertensive agent	43209187	2.5 ML latanoprost 0.05 MG/ML / Timolol 5 MG/ML Ophthalmic Solution [LATANOPROST/TIMOLOL TEVA] Box of 3 by TEVA	OMOP510876	RxNorm Extension	Drug
Antihypertensive agent	43209188	2.5 ML latanoprost 0.05 MG/ML / Timolol 5 MG/ML Ophthalmic Solution [LATANOPROST/TIMOLOL ZENTIVA] Box of 3 by Sanofi	OMOP510882	RxNorm Extension	Drug
Antihypertensive agent	43209189	2.5 ML latanoprost 0.05 MG/ML / Timolol 5 MG/ML Ophthalmic Solution [LATANOPROST/TIMOLOL ZYDUS]	OMOP510883	RxNorm Extension	Drug
Antihypertensive agent	43209190	2.5 ML latanoprost 0.05 MG/ML / Timolol 5 MG/ML Ophthalmic Solution [LATANOPROST/TIMOLOL ZYDUS] Box of 3	OMOP510886	RxNorm Extension	Drug
Antihypertensive agent	43209191	2.5 ML latanoprost 0.05 MG/ML / Timolol 5 MG/ML Ophthalmic Solution [Xalacom]	OMOP510888	RxNorm Extension	Drug
Antihypertensive agent	43209192	2.5 ML Timolol 5 MG/ML / travoprost 0.04 MG/ML Ophthalmic Solution [DuoTrav]	OMOP510896	RxNorm Extension	Drug
Antihypertensive agent	43209333	250 ML esmolol 10 MG/ML Prefilled Syringe [Brevibloc] Box of 1 by Baxter	OMOP430264	RxNorm Extension	Drug
Antihypertensive agent	43209557	0.25 ML Timolol 5 MG/ML Ophthalmic Solution [OPHTIM] Box of 60 by Thea	OMOP506001	RxNorm Extension	Drug
Antihypertensive agent	43209738	Metoprolol 100 MG Extended Release Oral Tablet [SELOZOK L] Box of 28 by Astrazeneca	OMOP442897	RxNorm Extension	Drug
Antihypertensive agent	43209912	esmolol 250 MG/ML Prefilled Syringe [ESMOCARD]	OMOP446167	RxNorm Extension	Drug
Antihypertensive agent	43209913	esmolol 250 MG/ML Prefilled Syringe [ESMOCARD] Box of 1	OMOP446177	RxNorm Extension	Drug
Antihypertensive agent	43209995	althiazide / Spironolactone Delayed Release Oral Tablet [SPIRONOLACTONE ALTIZIDE TEVA]	OMOP454685	RxNorm Extension	Drug
Antihypertensive agent	43209996	althiazide 15 MG / Spironolactone 25 MG [Aldactazide]	OMOP454757	RxNorm Extension	Drug
Antihypertensive agent	43209997	althiazide 15 MG / Spironolactone 25 MG [SPIROCTAZINE]	OMOP454779	RxNorm Extension	Drug
Antihypertensive agent	43209998	althiazide 15 MG / Spironolactone 25 MG Delayed Release Oral Tablet [SPIRONOLACTONE ALTIZIDE MYLAN] Box of 30 by Mylan	OMOP455003	RxNorm Extension	Drug
Antihypertensive agent	43209999	althiazide 15 MG / Spironolactone 25 MG Delayed Release Oral Tablet [SPIRONOLACTONE ALTIZIDE TEVA] Box of 90 by TEVA	OMOP455048	RxNorm Extension	Drug
Antihypertensive agent	43210000	althiazide 15 MG / Spironolactone 25 MG Oral Tablet Box of 90	OMOP455071	RxNorm Extension	Drug
Antihypertensive agent	43210001	althiazide 15 MG / Spironolactone 25 MG Oral Tablet [Aldactazide] Box of 90	OMOP455109	RxNorm Extension	Drug
Antihypertensive agent	43210002	althiazide 15 MG / Spironolactone 25 MG Oral Tablet [SPIRONOLACTONE ALTIZIDE ZENTIVA] Box of 30 by Sanofi	OMOP455348	RxNorm Extension	Drug
Antihypertensive agent	43210074	Ramipril Oral Tablet [RAMIPRIL QUALIMED]	OMOP460987	RxNorm Extension	Drug
Antihypertensive agent	43210075	Ramipril Oral Tablet [RAMIPRIL SANDOZ]	OMOP461009	RxNorm Extension	Drug
Antihypertensive agent	43210076	Ramipril 1.25 MG [RAMIPRIL BOUCHARA RECORDATI]	OMOP461116	RxNorm Extension	Drug
Antihypertensive agent	43210077	Ramipril 1.25 MG [RAMIPRIL EG]	OMOP461137	RxNorm Extension	Drug
Antihypertensive agent	43210078	Ramipril 1.25 MG Oral Tablet [RAMIPRIL ALMUS] Box of 30 by Biogaran	OMOP461340	RxNorm Extension	Drug
Antihypertensive agent	43210079	Ramipril 1.25 MG Oral Tablet [RAMIPRIL RPG] Box of 30 by Ranbaxy	OMOP461697	RxNorm Extension	Drug
Antihypertensive agent	43210080	Ramipril 1.25 MG Oral Tablet [RAMIPRIL SANDOZ]	OMOP461728	RxNorm Extension	Drug
Antihypertensive agent	43210081	Ramipril 1.25 MG Oral Tablet [RAMIPRIL SANDOZ] Box of 90	OMOP461761	RxNorm Extension	Drug
Antihypertensive agent	43210082	Ramipril 1.25 MG Oral Tablet [RAMIPRIL TEVA] Box of 90	OMOP461799	RxNorm Extension	Drug
Antihypertensive agent	43210083	Ramipril 1.25 MG Oral Tablet [RAMIPRIL TORRENT] Box of 30	OMOP461852	RxNorm Extension	Drug
Antihypertensive agent	43210084	Ramipril 1.25 MG Oral Tablet [RAMIPRIL ZYDUS FRANCE] Box of 30	OMOP461911	RxNorm Extension	Drug
Antihypertensive agent	43210085	Ramipril 1.25 MG Oral Tablet [TRIATEC]	OMOP461933	RxNorm Extension	Drug
Antihypertensive agent	43210086	Ramipril 10 MG [RAMIPRIL ARROW]	OMOP462042	RxNorm Extension	Drug
Antihypertensive agent	43210087	Ramipril 10 MG [RAMIPRIL ISOMED]	OMOP462106	RxNorm Extension	Drug
Antihypertensive agent	43210088	Ramipril 10 MG [TRIATEC]	OMOP462225	RxNorm Extension	Drug
Antihypertensive agent	43210089	Ramipril 10 MG Oral Tablet [RAMIPRIL BOUCHARA RECORDATI]	OMOP462446	RxNorm Extension	Drug
Antihypertensive agent	43210090	Ramipril 10 MG Oral Tablet [RAMIPRIL CRISTERS] Box of 30	OMOP462492	RxNorm Extension	Drug
Antihypertensive agent	43210091	Ramipril 10 MG Oral Tablet [RAMIPRIL EG]	OMOP462533	RxNorm Extension	Drug
Antihypertensive agent	43210092	Ramipril 10 MG Oral Tablet [RAMIPRIL EG] Box of 30 by Eurogenerics	OMOP462555	RxNorm Extension	Drug
Antihypertensive agent	43210093	Ramipril 10 MG Oral Tablet [RAMIPRIL KRKA] Box of 90	OMOP462684	RxNorm Extension	Drug
Antihypertensive agent	43210094	Ramipril 10 MG Oral Tablet [RAMIPRIL QUALIMED]	OMOP462720	RxNorm Extension	Drug
Antihypertensive agent	43210095	Ramipril 10 MG Oral Tablet [RAMIPRIL RANBAXY] Box of 30	OMOP462750	RxNorm Extension	Drug
Antihypertensive agent	43210096	Ramipril 10 MG Oral Tablet [RAMIPRIL TEVA]	OMOP462858	RxNorm Extension	Drug
Antihypertensive agent	43210098	Ramipril 5 MG [RAMIPRIL ALTER]	OMOP463141	RxNorm Extension	Drug
Antihypertensive agent	43210099	Ramipril 5 MG [RAMIPRIL CRISTERS]	OMOP463181	RxNorm Extension	Drug
Antihypertensive agent	43210100	Ramipril 5 MG [RAMIPRIL MYLAN]	OMOP463230	RxNorm Extension	Drug
Antihypertensive agent	43210101	Ramipril 5 MG [RAMIPRIL QUALIMED]	OMOP463239	RxNorm Extension	Drug
Antihypertensive agent	43210102	Ramipril 5 MG [RAMIPRIL RANBAXY]	OMOP463249	RxNorm Extension	Drug
Antihypertensive agent	43210104	Ramipril 5 MG Oral Tablet [RAMIPRIL BIOGARAN] Box of 90 by Biogaran	OMOP463541	RxNorm Extension	Drug
Antihypertensive agent	43210105	Ramipril 5 MG Oral Tablet [RAMIPRIL BOUCHARA RECORDATI] Box of 30 by Bouchara-Recordati	OMOP463562	RxNorm Extension	Drug
Antihypertensive agent	43210106	Ramipril 5 MG Oral Tablet [RAMIPRIL EG]	OMOP463649	RxNorm Extension	Drug
Antihypertensive agent	43210107	Ramipril 5 MG Oral Tablet [RAMIPRIL EG] Box of 90 by Eurogenerics	OMOP463691	RxNorm Extension	Drug
Antihypertensive agent	43210108	Ramipril 5 MG Oral Tablet [RAMIPRIL RPG]	OMOP463967	RxNorm Extension	Drug
Antihypertensive agent	43210109	Ramipril 5 MG Oral Tablet [RAMIPRIL RPG] Box of 30 by Ranbaxy	OMOP463980	RxNorm Extension	Drug
Antihypertensive agent	43210111	Ramipril 5 MG Oral Tablet [RAMIPRIL TORRENT]	OMOP464122	RxNorm Extension	Drug
Antihypertensive agent	43210112	Ramipril 5 MG Oral Tablet [RAMIPRIL TORRENT] Box of 30	OMOP464130	RxNorm Extension	Drug
Antihypertensive agent	43210113	Ramipril 5 MG Oral Tablet [RAMIPRIL TORRENT] Box of 90	OMOP464150	RxNorm Extension	Drug
Antihypertensive agent	43210114	Ramipril 5 MG Oral Tablet [RAMIPRIL ZYDUS FRANCE] Box of 90 by Zydus	OMOP464243	RxNorm Extension	Drug
Antihypertensive agent	43210115	Ramipril 5 MG Oral Tablet [TRIATEC] Box of 90	OMOP464276	RxNorm Extension	Drug
Antihypertensive agent	43210116	Ramipril 5 MG Oral Tablet [TRIATEC] Box of 100	OMOP464297	RxNorm Extension	Drug
Antihypertensive agent	43210117	Ramipril 2.5 MG [RAMIPRIL RPG]	OMOP464464	RxNorm Extension	Drug
Antihypertensive agent	43210118	Ramipril 2.5 MG [RAMIPRIL TORRENT]	OMOP464508	RxNorm Extension	Drug
Antihypertensive agent	43210119	Ramipril 2.5 MG Oral Tablet [RAMIPRIL ALTER] Box of 90	OMOP464615	RxNorm Extension	Drug
Antihypertensive agent	43210120	Ramipril 2.5 MG Oral Tablet [RAMIPRIL BIOGARAN] Box of 30	OMOP464692	RxNorm Extension	Drug
Antihypertensive agent	43210121	Ramipril 2.5 MG Oral Tablet [RAMIPRIL EG] Box of 90 by Eurogenerics	OMOP464876	RxNorm Extension	Drug
Antihypertensive agent	43210122	Ramipril 2.5 MG Oral Tablet [RAMIPRIL EVOLUGEN] Box of 90 by Evolupharm	OMOP464930	RxNorm Extension	Drug
Antihypertensive agent	43210123	Ramipril 2.5 MG Oral Tablet [RAMIPRIL KRKA]	OMOP464974	RxNorm Extension	Drug
Antihypertensive agent	43210124	Ramipril 2.5 MG Oral Tablet [RAMIPRIL KRKA] Box of 90	OMOP465008	RxNorm Extension	Drug
Antihypertensive agent	43210125	Ramipril 2.5 MG Oral Tablet [RAMIPRIL MYLAN] Box of 30 by Mylan	OMOP465025	RxNorm Extension	Drug
Antihypertensive agent	43210126	Ramipril 2.5 MG Oral Tablet [RAMIPRIL TEVA]	OMOP465193	RxNorm Extension	Drug
Antihypertensive agent	43210127	Ramipril 2.5 MG Oral Tablet [RAMIPRIL TORRENT] Box of 30	OMOP465271	RxNorm Extension	Drug
Antihypertensive agent	43210128	Ramipril 2.5 MG Oral Tablet [RAMIPRIL TORRENT] Box of 30 by Opening	OMOP465281	RxNorm Extension	Drug
Antihypertensive agent	43210129	Hydrochlorothiazide / Ramipril Oral Tablet [RAMIPRIL/HYDROCHLOROTHIAZIDE E]	OMOP465512	RxNorm Extension	Drug
Antihypertensive agent	43210130	Hydrochlorothiazide 12.5 MG / Ramipril 5 MG [Ramipril Hct Sandoz]	OMOP465595	RxNorm Extension	Drug
Antihypertensive agent	43210131	Hydrochlorothiazide 12.5 MG / Ramipril 5 MG Oral Tablet [RAMIPRIL/HYDROCHLOROTHIAZIDE ARROW] Box of 30 by Arrow	OMOP465700	RxNorm Extension	Drug
Antihypertensive agent	43210132	Hydrochlorothiazide 12.5 MG / Ramipril 5 MG Oral Tablet [RAMIPRIL/HYDROCHLOROTHIAZIDE TEVA] Box of 30	OMOP465879	RxNorm Extension	Drug
Antihypertensive agent	43210143	urapidil 5 MG/ML [EUPRESSYL]	OMOP466769	RxNorm Extension	Drug
Antihypertensive agent	43210144	urapidil 5 MG/ML Prefilled Syringe [EUPRESSYL]	OMOP466812	RxNorm Extension	Drug
Antihypertensive agent	43210145	urapidil 60 MG Oral Capsule [EUPRESSYL] Box of 30 by Takeda	OMOP466947	RxNorm Extension	Drug
Antihypertensive agent	43210146	urapidil 30 MG Oral Capsule [MEDIATENSYL]	OMOP467056	RxNorm Extension	Drug
Antihypertensive agent	43210168	Bendroflumethiazide / Reserpine Oral Tablet [TENSIONORME]	OMOP468835	RxNorm Extension	Drug
Antihypertensive agent	43210169	Bendroflumethiazide 2.5 MG / Reserpine 0.1 MG Oral Tablet [TENSIONORME] Box of 24	OMOP468886	RxNorm Extension	Drug
Antihypertensive agent	43210344	Nicardipine Prefilled Syringe [NICARDIPINE AGUETTANT]	OMOP483739	RxNorm Extension	Drug
Antihypertensive agent	43210345	Nicardipine Prefilled Syringe [NICARDIPINE ARROW]	OMOP483748	RxNorm Extension	Drug
Antihypertensive agent	43210346	Nicardipine 1 MG/ML Prefilled Syringe [NICARDIPINE ARROW] Box of 10	OMOP483880	RxNorm Extension	Drug
Antihypertensive agent	43210347	Nicardipine 20 MG Oral Tablet [LOXEN] Box of 90	OMOP483972	RxNorm Extension	Drug
Antihypertensive agent	43210348	Nicardipine 20 MG Oral Tablet [LOXEN] Box of 90 by Novartis	OMOP483984	RxNorm Extension	Drug
Antihypertensive agent	43210349	Nicardipine 50 MG Extended Release Oral Capsule [LOXEN]	OMOP484042	RxNorm Extension	Drug
Antihypertensive agent	43210350	Nicardipine 50 MG Extended Release Oral Capsule [LOXEN] Box of 60	OMOP484053	RxNorm Extension	Drug
Antihypertensive agent	43210361	benazepril 10 MG [BENAZEPRIL EG]	OMOP485315	RxNorm Extension	Drug
Antihypertensive agent	43210362	benazepril 10 MG Delayed Release Oral Tablet [Cibacen] Box of 30	OMOP485572	RxNorm Extension	Drug
Antihypertensive agent	43210363	benazepril 10 MG Delayed Release Oral Tablet [Cibacen] Box of 30 by Meda	OMOP485581	RxNorm Extension	Drug
Antihypertensive agent	43210364	benazepril 5 MG [BENAZEPRIL ARROW]	OMOP485614	RxNorm Extension	Drug
Antihypertensive agent	43210365	benazepril 5 MG Delayed Release Oral Tablet [BENAZEPRIL ARROW] Box of 30	OMOP485674	RxNorm Extension	Drug
Antihypertensive agent	43210366	benazepril 10 MG / Hydrochlorothiazide 12.5 MG [BENAZEPRIL HYDROCHLOROTHIAZIDE E]	OMOP485926	RxNorm Extension	Drug
Antihypertensive agent	43210367	benazepril 10 MG / Hydrochlorothiazide 12.5 MG [CIBADREX]	OMOP485961	RxNorm Extension	Drug
Antihypertensive agent	43210368	benazepril 10 MG / Hydrochlorothiazide 12.5 MG Delayed Release Oral Tablet [BENAZEPRIL HYDROCHLOROTHIAZIDE E]	OMOP486005	RxNorm Extension	Drug
Antihypertensive agent	43210369	benazepril 10 MG / Hydrochlorothiazide 12.5 MG Delayed Release Oral Tablet [BENAZEPRIL HYDROCHLOROTHIAZIDE TEVA SANTE] Box of 30	OMOP486067	RxNorm Extension	Drug
Antihypertensive agent	43210370	benazepril 10 MG / Hydrochlorothiazide 12.5 MG Delayed Release Oral Tablet [BENAZEPRIL/HYDROCHLOROTHIAZIDE ARROW] Box of 90	OMOP486108	RxNorm Extension	Drug
Antihypertensive agent	43210371	benazepril 10 MG / Hydrochlorothiazide 12.5 MG Delayed Release Oral Tablet [BRIAZIDE] Box of 30	OMOP486135	RxNorm Extension	Drug
Antihypertensive agent	43210372	benazepril 10 MG / Hydrochlorothiazide 12.5 MG Delayed Release Oral Tablet [CIBADREX] Box of 30 by Meda	OMOP486190	RxNorm Extension	Drug
Antihypertensive agent	43210390	Chlorthalidone 20 MG / Oxprenolol 160 MG Delayed Release Oral Tablet [TRASITENSINE] Box of 30 by Novartis	OMOP487999	RxNorm Extension	Drug
Antihypertensive agent	43210413	Metipranolol 6 MG/ML Ophthalmic Solution [BETANOL] Box of 1	OMOP489838	RxNorm Extension	Drug
Antihypertensive agent	43210417	Clopamide 5 MG / Pindolol 10 MG Oral Tablet Box of 90	OMOP490446	RxNorm Extension	Drug
Antihypertensive agent	43210419	Timolol 5 MG/ML Ophthalmic Solution Box of 60	OMOP490773	RxNorm Extension	Drug
Antihypertensive agent	43210420	Timolol 2.5 MG/ML [TIMOCOMOD]	OMOP491025	RxNorm Extension	Drug
Antihypertensive agent	43210421	Timolol 2.5 MG/ML Ophthalmic Solution [Timoptol] Box of 1	OMOP491108	RxNorm Extension	Drug
Antihypertensive agent	43210422	Timolol 5 MG/ML Ophthalmic Solution [TIMABAK]	OMOP491364	RxNorm Extension	Drug
Antihypertensive agent	43210423	latanoprost 0.05 MG/ML / Timolol 5 MG/ML [LATANOPROST/TIMOLOL MYLAN PHARMA]	OMOP491690	RxNorm Extension	Drug
Antihypertensive agent	43210424	latanoprost 0.05 MG/ML / Timolol 5 MG/ML Ophthalmic Solution Box of 1	OMOP491775	RxNorm Extension	Drug
Antihypertensive agent	43210425	latanoprost 0.05 MG/ML / Timolol 5 MG/ML Ophthalmic Solution [LATANOPROST/TIMOLOL MYLAN PHARMA] Box of 3	OMOP491879	RxNorm Extension	Drug
Antihypertensive agent	43210426	brimonidine 1.3 MG/ML / Timolol 5 MG/ML Ophthalmic Solution [Combigan]	OMOP492115	RxNorm Extension	Drug
Antihypertensive agent	43210427	dorzolamide 20 MG/ML / Timolol 5 MG/ML Ophthalmic Solution Box of 1	OMOP492328	RxNorm Extension	Drug
Antihypertensive agent	43210428	dorzolamide 20 MG/ML / Timolol 5 MG/ML Ophthalmic Solution [DORZOLAMIDE/TIMOLOL E] Box of 1	OMOP492415	RxNorm Extension	Drug
Antihypertensive agent	43210429	Timolol 5 MG/ML / travoprost 0.04 MG/ML Ophthalmic Solution [DuoTrav] Box of 1	OMOP492567	RxNorm Extension	Drug
Antihypertensive agent	43210518	Lisinopril Oral Tablet [LISINOPRIL EG]	OMOP499041	RxNorm Extension	Drug
Antihypertensive agent	43210519	Lisinopril Oral Tablet [LISINOPRIL RATIOPHARM]	OMOP499073	RxNorm Extension	Drug
Antihypertensive agent	43210520	Lisinopril 5 MG [LISINOPRIL RPG]	OMOP499198	RxNorm Extension	Drug
Antihypertensive agent	43210521	Lisinopril 5 MG Oral Tablet [LISINOPRIL BIOGARAN] Box of 84 by Biogaran	OMOP499295	RxNorm Extension	Drug
Antihypertensive agent	43210522	Lisinopril 5 MG Oral Tablet [LISINOPRIL EG] Box of 28	OMOP499310	RxNorm Extension	Drug
Antihypertensive agent	43210523	Lisinopril 5 MG Oral Tablet [LISINOPRIL EG] Box of 28 by Eurogenerics	OMOP499319	RxNorm Extension	Drug
Antihypertensive agent	43210524	Lisinopril 5 MG Oral Tablet [LISINOPRIL EG] Box of 90	OMOP499368	RxNorm Extension	Drug
Antihypertensive agent	43210525	Lisinopril 5 MG Oral Tablet [LISINOPRIL RATIOPHARM]	OMOP499494	RxNorm Extension	Drug
Antihypertensive agent	43210526	Lisinopril 5 MG Oral Tablet [LISINOPRIL RPG]	OMOP499527	RxNorm Extension	Drug
Antihypertensive agent	43210527	Lisinopril 5 MG Oral Tablet [LISINOPRIL RPG] Box of 28	OMOP499536	RxNorm Extension	Drug
Antihypertensive agent	43210528	Lisinopril 5 MG Oral Tablet [LISINOPRIL SANDOZ]	OMOP499555	RxNorm Extension	Drug
Antihypertensive agent	43210529	Lisinopril 5 MG Oral Tablet [LISINOPRIL SANDOZ] Box of 90	OMOP499586	RxNorm Extension	Drug
Antihypertensive agent	43210530	Lisinopril 5 MG Oral Tablet [LISINOPRIL TEVA] Box of 28	OMOP499618	RxNorm Extension	Drug
Antihypertensive agent	43210531	Lisinopril 20 MG [LISINOPRIL CRISTERS]	OMOP499739	RxNorm Extension	Drug
Antihypertensive agent	43210532	Lisinopril 20 MG [LISINOPRIL ZYDUS]	OMOP499844	RxNorm Extension	Drug
Antihypertensive agent	43210533	Lisinopril 20 MG Oral Tablet [LISINOPRIL ACTAVIS]	OMOP499916	RxNorm Extension	Drug
Antihypertensive agent	43210534	Lisinopril 20 MG Oral Tablet [LISINOPRIL ARROW] Box of 28	OMOP500000	RxNorm Extension	Drug
Antihypertensive agent	43210535	Lisinopril 20 MG Oral Tablet [LISINOPRIL EG] Box of 28	OMOP500090	RxNorm Extension	Drug
Antihypertensive agent	43210536	Lisinopril 20 MG Oral Tablet [LISINOPRIL EG] Box of 28 by Eurogenerics	OMOP500100	RxNorm Extension	Drug
Antihypertensive agent	43210537	Lisinopril 20 MG Oral Tablet [LISINOPRIL EG] Box of 90	OMOP500148	RxNorm Extension	Drug
Antihypertensive agent	43210538	Lisinopril 20 MG Oral Tablet [LISINOPRIL MYLAN]	OMOP500164	RxNorm Extension	Drug
Antihypertensive agent	43210540	Lisinopril 20 MG Oral Tablet [LISINOPRIL RATIOPHARM] Box of 30 by Ratiopharm	OMOP500284	RxNorm Extension	Drug
Antihypertensive agent	43210541	Lisinopril 20 MG Oral Tablet [LISINOPRIL SANDOZ] Box of 28	OMOP500329	RxNorm Extension	Drug
Antihypertensive agent	43210542	Lisinopril 20 MG Oral Tablet [LISINOPRIL SANDOZ] Box of 28 by Sandoz	OMOP500336	RxNorm Extension	Drug
Antihypertensive agent	43210543	Lisinopril 20 MG Oral Tablet [LISINOPRIL ZENTIVA]	OMOP500395	RxNorm Extension	Drug
Antihypertensive agent	43210544	Lisinopril 20 MG Oral Tablet [LISINOPRIL ZENTIVA] Box of 30 by Sanofi	OMOP500415	RxNorm Extension	Drug
Antihypertensive agent	43210545	Lisinopril 20 MG Oral Tablet [LISINOPRIL ZYDUS]	OMOP500426	RxNorm Extension	Drug
Antihypertensive agent	43210546	Lisinopril 20 MG Oral Tablet [Prinivil] Box of 28 by Merck	OMOP500503	RxNorm Extension	Drug
Antihypertensive agent	43210547	Hydrochlorothiazide / Lisinopril Oral Tablet [LISINOPRIL/HYDROCHLOROTHIAZIDE BIOGARAN]	OMOP500577	RxNorm Extension	Drug
Antihypertensive agent	43210549	Hydrochlorothiazide / Lisinopril Oral Tablet [LISINOPRIL/HYDROCHLOROTHIAZIDE TEVA]	OMOP500662	RxNorm Extension	Drug
Antihypertensive agent	43210550	Hydrochlorothiazide 12.5 MG / Lisinopril 20 MG [LISINOPRIL/HYDROCHLOROTHIAZIDE QUALIMED]	OMOP500779	RxNorm Extension	Drug
Antihypertensive agent	43210551	Hydrochlorothiazide 12.5 MG / Lisinopril 20 MG Oral Tablet Box of 90	OMOP500883	RxNorm Extension	Drug
Antihypertensive agent	43210552	Hydrochlorothiazide 12.5 MG / Lisinopril 20 MG Oral Tablet [LISINOPRIL/HYDROCHLOROTHIAZIDE ARROW] Box of 28	OMOP500937	RxNorm Extension	Drug
Antihypertensive agent	43210553	Hydrochlorothiazide 12.5 MG / Lisinopril 20 MG Oral Tablet [LISINOPRIL/HYDROCHLOROTHIAZIDE ARROW] Box of 30	OMOP500948	RxNorm Extension	Drug
Antihypertensive agent	43210554	Hydrochlorothiazide 12.5 MG / Lisinopril 20 MG Oral Tablet [LISINOPRIL/HYDROCHLOROTHIAZIDE BIOGARAN] Box of 28	OMOP500989	RxNorm Extension	Drug
Antihypertensive agent	43210555	Hydrochlorothiazide 12.5 MG / Lisinopril 20 MG Oral Tablet [LISINOPRIL/HYDROCHLOROTHIAZIDE E]	OMOP501024	RxNorm Extension	Drug
Antihypertensive agent	43210557	Hydrochlorothiazide 12.5 MG / Lisinopril 20 MG Oral Tablet [LISINOPRIL/HYDROCHLOROTHIAZIDE TEVA] Box of 90 by TEVA	OMOP501344	RxNorm Extension	Drug
Antihypertensive agent	43210558	Hydrochlorothiazide 12.5 MG / Lisinopril 20 MG Oral Tablet [LISINOPRIL/HYDROCHLOROTHIAZIDE ZYDUS] Box of 90	OMOP501412	RxNorm Extension	Drug
Antihypertensive agent	43210614	valsartan Delayed Release Oral Tablet [TAREG]	OMOP506198	RxNorm Extension	Drug
Antihypertensive agent	43210615	valsartan Delayed Release Oral Tablet [VALSARTAN ISOMED]	OMOP506287	RxNorm Extension	Drug
Antihypertensive agent	43210616	valsartan Delayed Release Oral Tablet [VALSARTAN RATIOPHARM]	OMOP506345	RxNorm Extension	Drug
Antihypertensive agent	43210617	valsartan 80 MG [VALSARTAN AHCL]	OMOP506465	RxNorm Extension	Drug
Antihypertensive agent	43210618	valsartan 80 MG Delayed Release Oral Tablet [TAREG] Box of 90	OMOP506775	RxNorm Extension	Drug
Antihypertensive agent	43210619	valsartan 80 MG Delayed Release Oral Tablet [VALSARTAN ALTER]	OMOP506841	RxNorm Extension	Drug
Antihypertensive agent	43210620	valsartan 80 MG Delayed Release Oral Tablet [VALSARTAN ARROW] Box of 90	OMOP506902	RxNorm Extension	Drug
Antihypertensive agent	43210623	valsartan 80 MG Delayed Release Oral Tablet [VALSARTAN EVOLUGEN] Box of 30	OMOP507124	RxNorm Extension	Drug
Antihypertensive agent	43210624	valsartan 80 MG Delayed Release Oral Tablet [VALSARTAN ISOMED]	OMOP507156	RxNorm Extension	Drug
Antihypertensive agent	43210625	valsartan 80 MG Delayed Release Oral Tablet [VALSARTAN KRKA] Box of 30	OMOP507203	RxNorm Extension	Drug
Antihypertensive agent	43210626	valsartan 80 MG Delayed Release Oral Tablet [VALSARTAN KRKA] Box of 90	OMOP507221	RxNorm Extension	Drug
Antihypertensive agent	43210627	valsartan 80 MG Delayed Release Oral Tablet [VALSARTAN RANBAXY] Box of 30	OMOP507362	RxNorm Extension	Drug
Antihypertensive agent	43210628	valsartan 80 MG Delayed Release Oral Tablet [VALSARTAN SANDOZ] Box of 30	OMOP507440	RxNorm Extension	Drug
Antihypertensive agent	43210629	valsartan 80 MG Delayed Release Oral Tablet [VALSARTAN ZENTIVA]	OMOP507519	RxNorm Extension	Drug
Antihypertensive agent	43210630	valsartan 80 MG Delayed Release Oral Tablet [VALSARTAN ZENTIVA] Box of 30	OMOP507530	RxNorm Extension	Drug
Antihypertensive agent	43210631	valsartan 40 MG [NISIS]	OMOP507668	RxNorm Extension	Drug
Antihypertensive agent	43210632	valsartan 40 MG [VALSARTAN RANBAXY]	OMOP507811	RxNorm Extension	Drug
Antihypertensive agent	43210633	valsartan 40 MG Delayed Release Oral Tablet	OMOP507869	RxNorm Extension	Drug
Antihypertensive agent	43210634	valsartan 40 MG Delayed Release Oral Tablet [VALSARTAN ARROW] Box of 30 by Arrow	OMOP508089	RxNorm Extension	Drug
Antihypertensive agent	43210636	valsartan 40 MG Delayed Release Oral Tablet [VALSARTAN EVOLUGEN] Box of 90 by Evolupharm	OMOP508358	RxNorm Extension	Drug
Antihypertensive agent	43210637	valsartan 40 MG Delayed Release Oral Tablet [VALSARTAN RATIOPHARM]	OMOP508645	RxNorm Extension	Drug
Antihypertensive agent	43210639	valsartan 160 MG [VALSARTAN ARROW]	OMOP508995	RxNorm Extension	Drug
Antihypertensive agent	43210642	valsartan 160 MG [VALSARTAN RATIOPHARM]	OMOP509116	RxNorm Extension	Drug
Antihypertensive agent	43210643	valsartan 160 MG [VALSARTAN ZENTIVA]	OMOP509145	RxNorm Extension	Drug
Antihypertensive agent	43210644	valsartan 160 MG Delayed Release Oral Tablet [VALSARTAN AHCL]	OMOP509344	RxNorm Extension	Drug
Antihypertensive agent	43210646	valsartan 160 MG Delayed Release Oral Tablet [VALSARTAN BIOGARAN] Box of 30 by Biogaran	OMOP509629	RxNorm Extension	Drug
Antihypertensive agent	43210647	valsartan 160 MG Delayed Release Oral Tablet [VALSARTAN CRISTERS] Box of 90 by Cristers	OMOP509697	RxNorm Extension	Drug
Antihypertensive agent	43210648	valsartan 160 MG Delayed Release Oral Tablet [VALSARTAN EVOLUGEN] Box of 90 by Evolupharm	OMOP509798	RxNorm Extension	Drug
Antihypertensive agent	43210649	valsartan 160 MG Delayed Release Oral Tablet [VALSARTAN KRKA] Box of 30	OMOP509857	RxNorm Extension	Drug
Antihypertensive agent	43210650	valsartan 160 MG Delayed Release Oral Tablet [VALSARTAN MYLAN] Box of 30	OMOP509899	RxNorm Extension	Drug
Antihypertensive agent	43210652	valsartan 160 MG Delayed Release Oral Tablet [VALSARTAN TEVA]	OMOP510194	RxNorm Extension	Drug
Antihypertensive agent	43210653	valsartan 160 MG Delayed Release Oral Tablet [VALSARTAN ZENTIVA] Box of 90	OMOP510276	RxNorm Extension	Drug
Antihypertensive agent	43210654	valsartan 160 MG Delayed Release Oral Tablet [VALSARTAN ZENTIVA] Box of 90 by Sanofi	OMOP510287	RxNorm Extension	Drug
Antihypertensive agent	43210655	Hydrochlorothiazide / valsartan Delayed Release Oral Tablet [VALSARTAN/HYDROCHLOROTHIAZIDE ARROW]	OMOP510469	RxNorm Extension	Drug
Antihypertensive agent	43210656	Hydrochlorothiazide / valsartan Delayed Release Oral Tablet [VALSARTAN/HYDROCHLOROTHIAZIDE SANDOZ]	OMOP510574	RxNorm Extension	Drug
Antihypertensive agent	43210657	Hydrochlorothiazide 12.5 MG / valsartan 80 MG [VALSARTAN/HYDROCHLOROTHIAZIDE AHCL]	OMOP510662	RxNorm Extension	Drug
Antihypertensive agent	43210658	Hydrochlorothiazide 12.5 MG / valsartan 80 MG [VALSARTAN/HYDROCHLOROTHIAZIDE RATIOPHARM]	OMOP510774	RxNorm Extension	Drug
Antihypertensive agent	43210659	Hydrochlorothiazide 12.5 MG / valsartan 80 MG Delayed Release Oral Tablet Box of 56	OMOP510836	RxNorm Extension	Drug
Antihypertensive agent	43210660	Hydrochlorothiazide 12.5 MG / valsartan 80 MG Delayed Release Oral Tablet [NISISCO] Box of 30	OMOP510943	RxNorm Extension	Drug
Antihypertensive agent	43210661	Hydrochlorothiazide 12.5 MG / valsartan 80 MG Delayed Release Oral Tablet [VALSARTAN HYDROCHLOROTHIAZIDE ZYDUS] Box of 30 by Zydus	OMOP511060	RxNorm Extension	Drug
Antihypertensive agent	43210662	Hydrochlorothiazide 12.5 MG / valsartan 80 MG Delayed Release Oral Tablet [VALSARTAN/HYDROCHLOROTHIAZIDE ARROW] Box of 30	OMOP511160	RxNorm Extension	Drug
Antihypertensive agent	43210665	Hydrochlorothiazide 12.5 MG / valsartan 80 MG Delayed Release Oral Tablet [VALSARTAN/HYDROCHLOROTHIAZIDE PHR LAB] Box of 30 by TEVA	OMOP511561	RxNorm Extension	Drug
Antihypertensive agent	43210666	Hydrochlorothiazide 12.5 MG / valsartan 80 MG Delayed Release Oral Tablet [VALSARTAN/HYDROCHLOROTHIAZIDE PHR LAB] Box of 90 by TEVA	OMOP511571	RxNorm Extension	Drug
Antihypertensive agent	43210667	Hydrochlorothiazide 12.5 MG / valsartan 80 MG Delayed Release Oral Tablet [VALSARTAN/HYDROCHLOROTHIAZIDE RANBAXY] Box of 30	OMOP511590	RxNorm Extension	Drug
Antihypertensive agent	43210668	Hydrochlorothiazide 12.5 MG / valsartan 80 MG Delayed Release Oral Tablet [VALSARTAN/HYDROCHLOROTHIAZIDE RANBAXY] Box of 90 by Ranbaxy	OMOP511617	RxNorm Extension	Drug
Antihypertensive agent	43210669	Hydrochlorothiazide 12.5 MG / valsartan 80 MG Delayed Release Oral Tablet [VALSARTAN/HYDROCHLOROTHIAZIDE RATIOPHARM] Box of 90 by Ratiopharm	OMOP511656	RxNorm Extension	Drug
Antihypertensive agent	43210670	Hydrochlorothiazide 12.5 MG / valsartan 80 MG Delayed Release Oral Tablet [VALSARTAN/HYDROCHLOROTHIAZIDE ZENTIVA] Box of 30 by Sanofi	OMOP511720	RxNorm Extension	Drug
Antihypertensive agent	43210671	Hydrochlorothiazide 12.5 MG / valsartan 160 MG [VALSARTAN/HYDROCHLOROTHIAZIDE PHR LAB]	OMOP511936	RxNorm Extension	Drug
Antihypertensive agent	43210672	Hydrochlorothiazide 12.5 MG / valsartan 160 MG [VALSARTAN/HYDROCHLOROTHIAZIDE RATIOPHARM]	OMOP511951	RxNorm Extension	Drug
Antihypertensive agent	43210673	Hydrochlorothiazide 12.5 MG / valsartan 160 MG [VALSARTAN/HYDROCHLOROTHIAZIDE TEVA]	OMOP511962	RxNorm Extension	Drug
Antihypertensive agent	43210674	Hydrochlorothiazide 12.5 MG / valsartan 160 MG Delayed Release Oral Tablet	OMOP511992	RxNorm Extension	Drug
Antihypertensive agent	43210675	Hydrochlorothiazide 12.5 MG / valsartan 160 MG Delayed Release Oral Tablet [VALSARTAN/HYDROCHLOROTHIAZIDE AHCL] Box of 30 by Abdi Farma	OMOP512179	RxNorm Extension	Drug
Antihypertensive agent	43210676	Hydrochlorothiazide 12.5 MG / valsartan 160 MG Delayed Release Oral Tablet [VALSARTAN HYDROCHLOROTHIAZIDE BIOGARAN] Box of 30 by Biogaran	OMOP512341	RxNorm Extension	Drug
Antihypertensive agent	43210677	Hydrochlorothiazide 12.5 MG / valsartan 160 MG Delayed Release Oral Tablet [VALSARTAN HYDROCHLOROTHIAZIDE BIOGARAN] Box of 90 by Biogaran	OMOP512363	RxNorm Extension	Drug
Antihypertensive agent	43210678	Hydrochlorothiazide 12.5 MG / valsartan 160 MG Delayed Release Oral Tablet [VALSARTAN/HYDROCHLOROTHIAZIDE CRISTERS] Box of 90	OMOP512404	RxNorm Extension	Drug
Antihypertensive agent	43210679	Hydrochlorothiazide 12.5 MG / valsartan 160 MG Delayed Release Oral Tablet [VALSARTAN/HYDROCHLOROTHIAZIDE CRISTERS] Box of 90 by Cristers	OMOP512416	RxNorm Extension	Drug
Antihypertensive agent	43210682	Hydrochlorothiazide 12.5 MG / valsartan 160 MG Delayed Release Oral Tablet [VALSARTAN HYDROCHLOROTHIAZIDE EVOLUGEN] Box of 30	OMOP512480	RxNorm Extension	Drug
Antihypertensive agent	43210684	Hydrochlorothiazide 12.5 MG / valsartan 160 MG Delayed Release Oral Tablet [VALSARTAN/HYDROCHLOROTHIAZIDE RATIOPHARM] Box of 30 by Ratiopharm	OMOP512786	RxNorm Extension	Drug
Antihypertensive agent	43210685	Hydrochlorothiazide 12.5 MG / valsartan 160 MG Delayed Release Oral Tablet [VALSARTAN/HYDROCHLOROTHIAZIDE RATIOPHARM] Box of 90 by Ratiopharm	OMOP512806	RxNorm Extension	Drug
Antihypertensive agent	43210686	Hydrochlorothiazide 12.5 MG / valsartan 160 MG Delayed Release Oral Tablet [VALSARTAN/HYDROCHLOROTHIAZIDE TEVA] Box of 30 by TEVA	OMOP512838	RxNorm Extension	Drug
Antihypertensive agent	43210687	Hydrochlorothiazide 12.5 MG / valsartan 160 MG Delayed Release Oral Tablet [VALSARTAN/HYDROCHLOROTHIAZIDE ZENTIVA] Box of 30 by Sanofi	OMOP512878	RxNorm Extension	Drug
Antihypertensive agent	43210688	Hydrochlorothiazide 25 MG / valsartan 160 MG [VALSARTAN/HYDROCHLOROTHIAZIDE MYLAN]	OMOP513074	RxNorm Extension	Drug
Antihypertensive agent	43210689	Hydrochlorothiazide 25 MG / valsartan 160 MG [VALSARTAN/HYDROCHLOROTHIAZIDE TEVA]	OMOP513148	RxNorm Extension	Drug
Antihypertensive agent	43210690	Hydrochlorothiazide 25 MG / valsartan 160 MG Delayed Release Oral Tablet Box of 30	OMOP513168	RxNorm Extension	Drug
Antihypertensive agent	43210691	Hydrochlorothiazide 25 MG / valsartan 160 MG Delayed Release Oral Tablet [NISISCO] Box of 90	OMOP513299	RxNorm Extension	Drug
Antihypertensive agent	43210692	Hydrochlorothiazide 25 MG / valsartan 160 MG Delayed Release Oral Tablet [NISISCO] Box of 90 by Ipsen	OMOP513309	RxNorm Extension	Drug
Antihypertensive agent	43210693	Hydrochlorothiazide 25 MG / valsartan 160 MG Delayed Release Oral Tablet [VALSARTAN HYDROCHLOROTHIAZIDE ZYDUS] Box of 30 by Zydus	OMOP513437	RxNorm Extension	Drug
Antihypertensive agent	43210694	Hydrochlorothiazide 25 MG / valsartan 160 MG Delayed Release Oral Tablet [VALSARTAN/HYDROCHLOROTHIAZIDE AHCL] Box of 90	OMOP513497	RxNorm Extension	Drug
Antihypertensive agent	43210695	Hydrochlorothiazide 25 MG / valsartan 160 MG Delayed Release Oral Tablet [VALSARTAN/HYDROCHLOROTHIAZIDE CRISTERS]	OMOP513617	RxNorm Extension	Drug
Antihypertensive agent	43210696	Hydrochlorothiazide 25 MG / valsartan 160 MG Delayed Release Oral Tablet [VALSARTAN/HYDROCHLOROTHIAZIDE CRISTERS] Box of 90 by Cristers	OMOP513655	RxNorm Extension	Drug
Antihypertensive agent	43210697	Hydrochlorothiazide 25 MG / valsartan 160 MG Delayed Release Oral Tablet [VALSARTAN/HYDROCHLOROTHIAZIDE MYLAN] Box of 30	OMOP513762	RxNorm Extension	Drug
Antihypertensive agent	43210698	Hydrochlorothiazide 25 MG / valsartan 160 MG Delayed Release Oral Tablet [VALSARTAN/HYDROCHLOROTHIAZIDE PHR LAB] Box of 30 by TEVA	OMOP513865	RxNorm Extension	Drug
Antihypertensive agent	43210699	Hydrochlorothiazide 25 MG / valsartan 160 MG Delayed Release Oral Tablet [VALSARTAN/HYDROCHLOROTHIAZIDE RATIOPHARM] Box of 90	OMOP513970	RxNorm Extension	Drug
Antihypertensive agent	43210700	Amlodipine 5 MG / Hydrochlorothiazide 12.5 MG / valsartan 160 MG Delayed Release Oral Tablet Box of 30	OMOP514136	RxNorm Extension	Drug
Antihypertensive agent	43210701	Amlodipine 10 MG / Hydrochlorothiazide 12.5 MG / valsartan 160 MG Delayed Release Oral Tablet [Exforge HCT] Box of 30	OMOP514217	RxNorm Extension	Drug
Antihypertensive agent	43210702	Amlodipine 5 MG / Hydrochlorothiazide 25 MG / valsartan 160 MG Delayed Release Oral Tablet [Exforge HCT] Box of 30	OMOP514275	RxNorm Extension	Drug
Antihypertensive agent	43210703	Amlodipine 10 MG / Hydrochlorothiazide 25 MG / valsartan 160 MG Delayed Release Oral Tablet Box of 30	OMOP514318	RxNorm Extension	Drug
Antihypertensive agent	43210704	Amlodipine 10 MG / Hydrochlorothiazide 25 MG / valsartan 160 MG Delayed Release Oral Tablet [Exforge HCT]	OMOP514328	RxNorm Extension	Drug
Antihypertensive agent	43210705	Amlodipine 5 MG / valsartan 80 MG Delayed Release Oral Tablet Box of 30	OMOP514398	RxNorm Extension	Drug
Antihypertensive agent	43210706	Amlodipine 5 MG / valsartan 160 MG Delayed Release Oral Tablet	OMOP514511	RxNorm Extension	Drug
Antihypertensive agent	43210707	Amlodipine 5 MG / valsartan 160 MG Delayed Release Oral Tablet Box of 56	OMOP514533	RxNorm Extension	Drug
Antihypertensive agent	43210708	Amlodipine 5 MG / valsartan 160 MG Delayed Release Oral Tablet [Exforge] Box of 30 by Novartis	OMOP514574	RxNorm Extension	Drug
Antihypertensive agent	43210709	Amlodipine 10 MG / valsartan 160 MG Delayed Release Oral Tablet [Exforge] Box of 56	OMOP514702	RxNorm Extension	Drug
Antihypertensive agent	43210710	sacubitril 24 MG / valsartan 26 MG Delayed Release Oral Tablet [Entresto] Box of 28 by Novartis	OMOP514865	RxNorm Extension	Drug
Antihypertensive agent	43211319	Furosemide Prefilled Syringe [FUROSEMIDE LAVOISIER]	OMOP444171	RxNorm Extension	Drug
Antihypertensive agent	43211320	Furosemide Prefilled Syringe [LASILIX]	OMOP444173	RxNorm Extension	Drug
Antihypertensive agent	43211321	Furosemide Oral Tablet [FUROSEMIDE EVOLUGEN]	OMOP444180	RxNorm Extension	Drug
Antihypertensive agent	43211323	Furosemide 10 MG/ML Prefilled Syringe [LASILIX] Box of 1	OMOP444199	RxNorm Extension	Drug
Antihypertensive agent	43211324	Furosemide 500 MG Oral Tablet [LASILIX] Box of 30	OMOP444222	RxNorm Extension	Drug
Antihypertensive agent	43211325	Furosemide 500 MG Oral Tablet [LASILIX] Box of 100	OMOP444224	RxNorm Extension	Drug
Antihypertensive agent	43211326	Furosemide 10 MG/ML [FUROSEMIDE LAVOISIER]	OMOP444228	RxNorm Extension	Drug
Antihypertensive agent	43211327	Furosemide 10 MG/ML Prefilled Syringe [FUROSEMIDE LAVOISIER] Box of 100	OMOP444235	RxNorm Extension	Drug
Antihypertensive agent	43211328	Furosemide 60 MG Extended Release Oral Capsule Box of 100	OMOP444241	RxNorm Extension	Drug
Antihypertensive agent	43211329	Furosemide 60 MG Extended Release Oral Capsule [LASILIX] Box of 30	OMOP444244	RxNorm Extension	Drug
Antihypertensive agent	43211330	Furosemide 20 MG [FUROSEMIDE SANDOZ]	OMOP444254	RxNorm Extension	Drug
Antihypertensive agent	43211331	Furosemide 20 MG Oral Tablet [FUROSEMIDE RANBAXY]	OMOP444274	RxNorm Extension	Drug
Antihypertensive agent	43211332	Furosemide 20 MG Oral Tablet [FUROSEMIDE SANDOZ]	OMOP444277	RxNorm Extension	Drug
Antihypertensive agent	43211333	Furosemide 20 MG Oral Tablet [FUROSEMIDE ZENTIVA] Box of 30	OMOP444281	RxNorm Extension	Drug
Antihypertensive agent	43211334	Furosemide 20 MG Oral Tablet [FUROSEMIDE ZENTIVA] Box of 30 by Sanofi	OMOP444282	RxNorm Extension	Drug
Antihypertensive agent	43211335	Furosemide 20 MG Oral Tablet [LASILIX] Box of 30	OMOP444288	RxNorm Extension	Drug
Antihypertensive agent	43211336	Furosemide 20 MG Oral Tablet [LASILIX] Box of 100	OMOP444290	RxNorm Extension	Drug
Antihypertensive agent	43211337	Furosemide 40 MG [FUROSEMIDE EVOLUGEN]	OMOP444296	RxNorm Extension	Drug
Antihypertensive agent	43211338	Furosemide 40 MG [FUROSEMIDE MYLAN]	OMOP444297	RxNorm Extension	Drug
Antihypertensive agent	43211339	Furosemide 40 MG [FUROSEMIDE TEVA]	OMOP444300	RxNorm Extension	Drug
Antihypertensive agent	43211340	Furosemide 40 MG Oral Tablet [FUROSEMIDE EG]	OMOP444313	RxNorm Extension	Drug
Antihypertensive agent	43211341	Furosemide 40 MG Oral Tablet [FUROSEMIDE ZYDUS] Box of 30 by Zydus	OMOP444339	RxNorm Extension	Drug
Antihypertensive agent	43211342	Furosemide 40 MG Oral Tablet [LASILIX]	OMOP444340	RxNorm Extension	Drug
Antihypertensive agent	43211343	Amiloride / Furosemide Oral Tablet [LOGIRENE]	OMOP444345	RxNorm Extension	Drug
Antihypertensive agent	43211344	Amiloride 5 MG / Furosemide 40 MG Oral Tablet [LOGIRENE] Box of 30	OMOP444350	RxNorm Extension	Drug
Antihypertensive agent	43211345	Furosemide 20 MG / Spironolactone 50 MG Oral Capsule [ALDALIX] Box of 30 by Pfizer	OMOP444359	RxNorm Extension	Drug
Antihypertensive agent	43211481	Amlodipine 5 MG / atorvastatin 10 MG Delayed Release Oral Tablet	OMOP445485	RxNorm Extension	Drug
Antihypertensive agent	43211482	Amlodipine 5 MG / atorvastatin 10 MG Delayed Release Oral Tablet Box of 90	OMOP445487	RxNorm Extension	Drug
Antihypertensive agent	43211483	Amlodipine 10 MG / atorvastatin 10 MG Delayed Release Oral Tablet Box of 30	OMOP445495	RxNorm Extension	Drug
Antihypertensive agent	43211484	Amlodipine 10 MG / atorvastatin 10 MG Delayed Release Oral Tablet [Caduet]	OMOP445497	RxNorm Extension	Drug
Antihypertensive agent	43211485	Amlodipine 10 MG / atorvastatin 10 MG Delayed Release Oral Tablet [Caduet] Box of 90 by Pfizer	OMOP445501	RxNorm Extension	Drug
Antihypertensive agent	43211511	Timolol 10 MG Oral Tablet [TIMACOR] Box of 30	OMOP445693	RxNorm Extension	Drug
Antihypertensive agent	43211512	Amiloride 2.5 MG / Hydrochlorothiazide 25 MG / Timolol 10 MG Oral Tablet [Moducren] Box of 30 by Gerda	OMOP445700	RxNorm Extension	Drug
Antihypertensive agent	43211528	Minoxidil Topical Solution [MINOXIDIL SINCLAIR]	OMOP445934	RxNorm Extension	Drug
Antihypertensive agent	43211529	Minoxidil 5 MG Oral Tablet [LONOTEN]	OMOP445942	RxNorm Extension	Drug
Antihypertensive agent	43211530	Minoxidil 20 MG/ML [ALOPEXY]	OMOP445945	RxNorm Extension	Drug
Antihypertensive agent	43211531	Minoxidil 20 MG/ML [MINOXIDIL SANDOZ]	OMOP445950	RxNorm Extension	Drug
Antihypertensive agent	43211532	Minoxidil 20 MG/ML Topical Solution [MINOXIDIL SINCLAIR] Box of 1	OMOP445971	RxNorm Extension	Drug
Antihypertensive agent	43211533	Minoxidil 50 MG/ML [ALOSTIL]	OMOP445977	RxNorm Extension	Drug
Antihypertensive agent	43211534	Minoxidil 50 MG/ML [MINOXIDIL MYLAN]	OMOP445980	RxNorm Extension	Drug
Antihypertensive agent	43211535	Minoxidil 50 MG/ML Topical Solution Box of 3	OMOP445985	RxNorm Extension	Drug
Antihypertensive agent	43211568	Hydrochlorothiazide 25 MG Oral Tablet [Esidrix] Box of 30	OMOP446223	RxNorm Extension	Drug
Antihypertensive agent	43211569	Captopril / Hydrochlorothiazide Oral Tablet [CAPTOPRIL/HYDROCHLOROTHIAZIDE ARROW]	OMOP446231	RxNorm Extension	Drug
Antihypertensive agent	43211570	Captopril / Hydrochlorothiazide Oral Tablet [CAPTOPRIL/HYDROCHLOROTHIAZIDE RATIOPHARM]	OMOP446237	RxNorm Extension	Drug
Antihypertensive agent	43211571	Captopril 50 MG / Hydrochlorothiazide 25 MG [CAPTOPRIL/HYDROCHLOROTHIAZIDE RATIOPHARM]	OMOP446251	RxNorm Extension	Drug
Antihypertensive agent	43211572	Captopril 50 MG / Hydrochlorothiazide 25 MG Oral Tablet [CAPTOPRIL HYDROCHLOROTHIAZIDE MYLAN] Box of 28 by Mylan	OMOP446268	RxNorm Extension	Drug
Antihypertensive agent	43211573	Captopril 50 MG / Hydrochlorothiazide 25 MG Oral Tablet [CAPTOPRIL HYDROCHLOROTHIAZIDE MYLAN] Box of 84 by Mylan	OMOP446270	RxNorm Extension	Drug
Antihypertensive agent	43211574	Captopril 50 MG / Hydrochlorothiazide 25 MG Oral Tablet [CAPTOPRIL/HYDROCHLOROTHIAZIDE RATIOPHARM] Box of 28 by Ratiopharm	OMOP446303	RxNorm Extension	Drug
Antihypertensive agent	43211575	Captopril 50 MG / Hydrochlorothiazide 25 MG Oral Tablet [CAPTOPRIL/HYDROCHLOROTHIAZIDE TEVA]	OMOP446304	RxNorm Extension	Drug
Antihypertensive agent	43211576	Captopril 50 MG / Hydrochlorothiazide 25 MG Oral Tablet [CAPTOPRIL/HYDROCHLOROTHIAZIDE ZENTIVA] Box of 30	OMOP446311	RxNorm Extension	Drug
Antihypertensive agent	43211577	Hydrochlorothiazide 12.5 MG / olmesartan 20 MG Delayed Release Oral Tablet [ALTEISDUO] Box of 30 by Menarini	OMOP446328	RxNorm Extension	Drug
Antihypertensive agent	43211578	Hydrochlorothiazide 12.5 MG / olmesartan 20 MG Delayed Release Oral Tablet [COOLMETEC]	OMOP446332	RxNorm Extension	Drug
Antihypertensive agent	43211579	Hydrochlorothiazide 12.5 MG / olmesartan 40 MG Delayed Release Oral Tablet [COOLMETEC] Box of 30	OMOP446351	RxNorm Extension	Drug
Antihypertensive agent	43211580	Hydrochlorothiazide 25 MG / olmesartan 20 MG Delayed Release Oral Tablet	OMOP446358	RxNorm Extension	Drug
Antihypertensive agent	43211581	Hydrochlorothiazide 25 MG / olmesartan 20 MG Delayed Release Oral Tablet Box of 30	OMOP446359	RxNorm Extension	Drug
Antihypertensive agent	43211582	Hydrochlorothiazide 25 MG / olmesartan 20 MG Delayed Release Oral Tablet [ALTEISDUO]	OMOP446361	RxNorm Extension	Drug
Antihypertensive agent	43211583	Hydrochlorothiazide 25 MG / olmesartan 20 MG Delayed Release Oral Tablet [ALTEISDUO] Box of 90	OMOP446365	RxNorm Extension	Drug
Antihypertensive agent	43211584	Hydrochlorothiazide 25 MG / olmesartan 40 MG Delayed Release Oral Tablet	OMOP446374	RxNorm Extension	Drug
Antihypertensive agent	43211585	Hydrochlorothiazide 25 MG / olmesartan 40 MG Delayed Release Oral Tablet [ALTEISDUO]	OMOP446377	RxNorm Extension	Drug
Antihypertensive agent	43211586	Hydrochlorothiazide 25 MG / olmesartan 40 MG Delayed Release Oral Tablet [COOLMETEC] Box of 90	OMOP446386	RxNorm Extension	Drug
Antihypertensive agent	43211587	Hydrochlorothiazide 25 MG / olmesartan 40 MG Delayed Release Oral Tablet [COOLMETEC] Box of 90 by Daiichi Sankyo	OMOP446387	RxNorm Extension	Drug
Antihypertensive agent	43211588	Hydrochlorothiazide / irbesartan Delayed Release Oral Tablet [IRBESARTAN/HYDROCHLOROTHIAZIDE MYLAN PHARMA]	OMOP446405	RxNorm Extension	Drug
Antihypertensive agent	43211589	Hydrochlorothiazide 12.5 MG / irbesartan 150 MG [IRBESARTAN/HYDROCHLOROTHIAZIDE CRISTERS]	OMOP446414	RxNorm Extension	Drug
Antihypertensive agent	43211590	Hydrochlorothiazide 12.5 MG / irbesartan 150 MG [IRBESARTAN/HYDROCHLOROTHIAZIDE E]	OMOP446415	RxNorm Extension	Drug
Antihypertensive agent	43211591	Hydrochlorothiazide 12.5 MG / irbesartan 150 MG Delayed Release Oral Tablet [IRBESARTAN HYDROCHLOROTHIAZIDE TEVA] Box of 90 by TEVA	OMOP446443	RxNorm Extension	Drug
Antihypertensive agent	43211592	Hydrochlorothiazide 12.5 MG / irbesartan 150 MG Delayed Release Oral Tablet [IRBESARTAN/HYDROCHLOROTHIAZIDE CRISTERS] Box of 90 by Cristers	OMOP446465	RxNorm Extension	Drug
Antihypertensive agent	43211593	Hydrochlorothiazide 12.5 MG / irbesartan 150 MG Delayed Release Oral Tablet [IRBESARTAN/HYDROCHLOROTHIAZIDE E] Box of 30 by Eurogenerics	OMOP446468	RxNorm Extension	Drug
Antihypertensive agent	43211594	Hydrochlorothiazide 12.5 MG / irbesartan 150 MG Delayed Release Oral Tablet [IRBESARTAN/HYDROCHLOROTHIAZIDE MYLAN PHARMA]	OMOP446476	RxNorm Extension	Drug
Antihypertensive agent	43211595	Hydrochlorothiazide 12.5 MG / irbesartan 150 MG Delayed Release Oral Tablet [IRBESARTAN/HYDROCHLOROTHIAZIDE MYLAN PHARMA] Box of 90 by Mylan	OMOP446480	RxNorm Extension	Drug
Antihypertensive agent	43211596	Hydrochlorothiazide 12.5 MG / irbesartan 150 MG Delayed Release Oral Tablet [IRBESARTAN/HYDROCHLOROTHIAZIDE SANDOZ] Box of 30	OMOP446487	RxNorm Extension	Drug
Antihypertensive agent	43211597	Hydrochlorothiazide 12.5 MG / irbesartan 300 MG Delayed Release Oral Tablet [IRBESARTAN HYDROCHLOROTHIAZIDE TEVA] Box of 30	OMOP446526	RxNorm Extension	Drug
Antihypertensive agent	43211598	Hydrochlorothiazide 12.5 MG / irbesartan 300 MG Delayed Release Oral Tablet [IRBESARTAN/HYDROCHLOROTHIAZIDE ARROW GENERIQUES]	OMOP446535	RxNorm Extension	Drug
Antihypertensive agent	43211599	Hydrochlorothiazide 12.5 MG / irbesartan 300 MG Delayed Release Oral Tablet [IRBESARTAN/HYDROCHLOROTHIAZIDE ARROW GENERIQUES] Box of 30 by Arrow	OMOP446537	RxNorm Extension	Drug
Antihypertensive agent	43211600	Hydrochlorothiazide 12.5 MG / irbesartan 300 MG Delayed Release Oral Tablet [IRBESARTAN/HYDROCHLOROTHIAZIDE CRISTERS] Box of 30	OMOP446547	RxNorm Extension	Drug
Antihypertensive agent	43211601	Hydrochlorothiazide 12.5 MG / irbesartan 300 MG Delayed Release Oral Tablet [IRBESARTAN/HYDROCHLOROTHIAZIDE E]	OMOP446552	RxNorm Extension	Drug
Antihypertensive agent	43211602	Hydrochlorothiazide 12.5 MG / irbesartan 300 MG Delayed Release Oral Tablet [IRBESARTAN/HYDROCHLOROTHIAZIDE SANDOZ]	OMOP446573	RxNorm Extension	Drug
Antihypertensive agent	43211603	Hydrochlorothiazide 12.5 MG / irbesartan 300 MG Delayed Release Oral Tablet [IRBESARTAN/HYDROCHLOROTHIAZIDE ZYDUS] Box of 30	OMOP446579	RxNorm Extension	Drug
Antihypertensive agent	43211604	Hydrochlorothiazide 12.5 MG / irbesartan 300 MG Delayed Release Oral Tablet [IRBESARTAN/HYDROCHLOROTHIAZIDE ZYDUS] Box of 90 by Zydus	OMOP446583	RxNorm Extension	Drug
Antihypertensive agent	43211605	Hydrochlorothiazide 25 MG / irbesartan 300 MG [IRBESARTAN HYDROCHLOROTHIAZIDE TEVA]	OMOP446585	RxNorm Extension	Drug
Antihypertensive agent	43211606	Hydrochlorothiazide 25 MG / irbesartan 300 MG [IRBESARTAN/HYDROCHLOROTHIAZIDE EVOLUGEN]	OMOP446591	RxNorm Extension	Drug
Antihypertensive agent	43211607	Hydrochlorothiazide 25 MG / irbesartan 300 MG Delayed Release Oral Tablet Box of 90	OMOP446599	RxNorm Extension	Drug
Antihypertensive agent	43211608	Hydrochlorothiazide 25 MG / irbesartan 300 MG Delayed Release Oral Tablet [IFIRMACOMBI]	OMOP446608	RxNorm Extension	Drug
Antihypertensive agent	43211609	Hydrochlorothiazide 25 MG / irbesartan 300 MG Delayed Release Oral Tablet [IFIRMACOMBI] Box of 30	OMOP446609	RxNorm Extension	Drug
Antihypertensive agent	43211610	Hydrochlorothiazide 25 MG / irbesartan 300 MG Delayed Release Oral Tablet [IRBESARTAN/HYDROCHLOROTHIAZIDE ARROW GENERIQUES] Box of 90	OMOP446628	RxNorm Extension	Drug
Antihypertensive agent	43211611	Hydrochlorothiazide 25 MG / irbesartan 300 MG Delayed Release Oral Tablet [IRBESARTAN/HYDROCHLOROTHIAZIDE BIOGARAN]	OMOP446630	RxNorm Extension	Drug
Antihypertensive agent	43211612	Hydrochlorothiazide 25 MG / irbesartan 300 MG Delayed Release Oral Tablet [IRBESARTAN/HYDROCHLOROTHIAZIDE CRISTERS] Box of 30	OMOP446637	RxNorm Extension	Drug
Antihypertensive agent	43211613	Hydrochlorothiazide 25 MG / irbesartan 300 MG Delayed Release Oral Tablet [IRBESARTAN/HYDROCHLOROTHIAZIDE CRISTERS] Box of 30 by Cristers	OMOP446638	RxNorm Extension	Drug
Antihypertensive agent	43211614	Hydrochlorothiazide 25 MG / irbesartan 300 MG Delayed Release Oral Tablet [IRBESARTAN/HYDROCHLOROTHIAZIDE RANBAXY] Box of 30	OMOP446660	RxNorm Extension	Drug
Antihypertensive agent	43211615	Hydrochlorothiazide 25 MG / irbesartan 300 MG Delayed Release Oral Tablet [IRBESARTAN/HYDROCHLOROTHIAZIDE RANBAXY] Box of 30 by Ranbaxy	OMOP446661	RxNorm Extension	Drug
Antihypertensive agent	43211616	Hydrochlorothiazide 25 MG / irbesartan 300 MG Delayed Release Oral Tablet [IRBESARTAN/HYDROCHLOROTHIAZIDE SANDOZ]	OMOP446664	RxNorm Extension	Drug
Antihypertensive agent	43211617	Hydrochlorothiazide 25 MG / irbesartan 300 MG Delayed Release Oral Tablet [IRBESARTAN/HYDROCHLOROTHIAZIDE SANDOZ] Box of 30	OMOP446665	RxNorm Extension	Drug
Antihypertensive agent	43211618	Enalapril 20 MG / Hydrochlorothiazide 12.5 MG Oral Tablet Box of 90	OMOP446708	RxNorm Extension	Drug
Antihypertensive agent	43211619	Enalapril 20 MG / Hydrochlorothiazide 12.5 MG Oral Tablet [CO RENITEC] Box of 90 by Merck	OMOP446715	RxNorm Extension	Drug
Antihypertensive agent	43211620	Enalapril 20 MG / Hydrochlorothiazide 12.5 MG Oral Tablet [ENALAPRIL/HYDROCHLOROTHIAZIDE ARROW] Box of 28 by Arrow	OMOP446719	RxNorm Extension	Drug
Antihypertensive agent	43211621	Enalapril 20 MG / Hydrochlorothiazide 12.5 MG Oral Tablet [ENALAPRIL/HYDROCHLOROTHIAZIDE BIOGARAN] Box of 84 by Biogaran	OMOP446733	RxNorm Extension	Drug
Antihypertensive agent	43211622	Enalapril 20 MG / Hydrochlorothiazide 12.5 MG Oral Tablet [ENALAPRIL/HYDROCHLOROTHIAZIDE E]	OMOP446740	RxNorm Extension	Drug
Antihypertensive agent	43211623	Enalapril 20 MG / Hydrochlorothiazide 12.5 MG Oral Tablet [ENALAPRIL/HYDROCHLOROTHIAZIDE PHR LAB]	OMOP446750	RxNorm Extension	Drug
Antihypertensive agent	43211625	Enalapril 20 MG / Hydrochlorothiazide 12.5 MG Oral Tablet [Enalapril Hct Teva] Box of 90	OMOP446775	RxNorm Extension	Drug
Antihypertensive agent	43211626	Enalapril 20 MG / Hydrochlorothiazide 12.5 MG Oral Tablet [ENALAPRIL/HYDROCHLOROTHIAZIDE ZENTIVA] Box of 28 by Sanofi	OMOP446779	RxNorm Extension	Drug
Antihypertensive agent	43211627	Fosinopril / Hydrochlorothiazide Oral Tablet [FOZIRETIC]	OMOP446788	RxNorm Extension	Drug
Antihypertensive agent	43211628	Fosinopril 20 MG / Hydrochlorothiazide 12.5 MG Oral Tablet [FOSINOPRIL HYDROCHLOROTHIAZIDE BIOGARAN]	OMOP446806	RxNorm Extension	Drug
Antihypertensive agent	43211629	Fosinopril 20 MG / Hydrochlorothiazide 12.5 MG Oral Tablet [FOSINOPRIL HYDROCHLOROTHIAZIDE MYLAN] Box of 30 by Mylan	OMOP446819	RxNorm Extension	Drug
Antihypertensive agent	43211630	Fosinopril 20 MG / Hydrochlorothiazide 12.5 MG Oral Tablet [FOSINOPRIL HYDROCHLOROTHIAZIDE TEVA] Box of 90 by TEVA	OMOP446827	RxNorm Extension	Drug
Antihypertensive agent	43211631	Fosinopril 20 MG / Hydrochlorothiazide 12.5 MG Oral Tablet [FOZIRETIC] Box of 30	OMOP446837	RxNorm Extension	Drug
Antihypertensive agent	43211632	Hydrochlorothiazide / Losartan Delayed Release Oral Tablet [LOSARTAN HYDROCHLOROTHIAZIDE ALTER]	OMOP446843	RxNorm Extension	Drug
Antihypertensive agent	43211633	Hydrochlorothiazide / Losartan Delayed Release Oral Tablet [LOSARTAN/HYDROCHLOROTHIAZIDE ACTAVIS]	OMOP446846	RxNorm Extension	Drug
Antihypertensive agent	43211634	Hydrochlorothiazide 12.5 MG / Losartan 50 MG [LOSARTAN HYDROCHLOROTHIAZIDE RANBAXY]	OMOP446870	RxNorm Extension	Drug
Antihypertensive agent	43211635	Hydrochlorothiazide 12.5 MG / Losartan 50 MG [LOSARTAN/HYDROCHLOROTHIAZIDE ISOMED]	OMOP446880	RxNorm Extension	Drug
Antihypertensive agent	43211636	Hydrochlorothiazide 12.5 MG / Losartan 50 MG [LOSARTAN/HYDROCHLOROTHIAZIDE RATIOPHARM]	OMOP446884	RxNorm Extension	Drug
Antihypertensive agent	43211637	Hydrochlorothiazide 12.5 MG / Losartan 50 MG Delayed Release Oral Tablet [Hyzaar] Box of 50	OMOP446902	RxNorm Extension	Drug
Antihypertensive agent	43211638	Hydrochlorothiazide 12.5 MG / Losartan 50 MG Delayed Release Oral Tablet [Hyzaar] Box of 50 by Merck	OMOP446903	RxNorm Extension	Drug
Antihypertensive agent	43211639	Hydrochlorothiazide 12.5 MG / Losartan 50 MG Delayed Release Oral Tablet [Hyzaar] Box of 90	OMOP446906	RxNorm Extension	Drug
Antihypertensive agent	43211640	Hydrochlorothiazide 12.5 MG / Losartan 50 MG Delayed Release Oral Tablet [LOSARTAN HYDROCHLOROTHIAZIDE RANBAXY] Box of 30 by Ranbaxy	OMOP446913	RxNorm Extension	Drug
Antihypertensive agent	43211641	Hydrochlorothiazide 12.5 MG / Losartan 50 MG Delayed Release Oral Tablet [LOSARTAN/HYDROCHLOROTHIAZIDE ACTAVIS]	OMOP446916	RxNorm Extension	Drug
Antihypertensive agent	43211642	Hydrochlorothiazide 12.5 MG / Losartan 50 MG Delayed Release Oral Tablet [LOSARTAN/HYDROCHLOROTHIAZIDE E] Box of 90	OMOP446950	RxNorm Extension	Drug
Antihypertensive agent	43211643	Hydrochlorothiazide 12.5 MG / Losartan 50 MG Delayed Release Oral Tablet [LOSARTAN/HYDROCHLOROTHIAZIDE PHR LAB] Box of 90 by TEVA	OMOP446972	RxNorm Extension	Drug
Antihypertensive agent	43211644	Hydrochlorothiazide 12.5 MG / Losartan 50 MG Delayed Release Oral Tablet [LOSARTAN/HYDROCHLOROTHIAZIDE QUALIMED] Box of 90 by Qualimed	OMOP446978	RxNorm Extension	Drug
Antihypertensive agent	43211645	Hydrochlorothiazide 12.5 MG / Losartan 50 MG Delayed Release Oral Tablet [LOSARTAN/HYDROCHLOROTHIAZIDE TEVA] Box of 30 by TEVA	OMOP446996	RxNorm Extension	Drug
Antihypertensive agent	43211646	Hydrochlorothiazide 12.5 MG / Losartan 50 MG Delayed Release Oral Tablet [LOSARTAN/HYDROCHLOROTHIAZIDE TEVA] Box of 90 by TEVA	OMOP446998	RxNorm Extension	Drug
Antihypertensive agent	43211647	Hydrochlorothiazide 12.5 MG / Losartan 50 MG Delayed Release Oral Tablet [LOSARTAN/HYDROCHLOROTHIAZIDE ZENTIVA] Box of 90 by Merck	OMOP447003	RxNorm Extension	Drug
Antihypertensive agent	43211648	Hydrochlorothiazide 12.5 MG / Losartan 50 MG Delayed Release Oral Tablet [LOSARTAN/HYDROCHLOROTHIAZIDE ZYDUS]	OMOP447004	RxNorm Extension	Drug
Antihypertensive agent	43211649	Hydrochlorothiazide 12.5 MG / Losartan 50 MG Delayed Release Oral Tablet [LOSARTAN/HYDROCHLOROTHIAZIDE ZYDUS] Box of 90 by Zydus	OMOP447009	RxNorm Extension	Drug
Antihypertensive agent	43211650	Hydrochlorothiazide 12.5 MG / Losartan 100 MG [LOSARTAN/HYDROCHLOROTHIAZIDE TEVA]	OMOP447025	RxNorm Extension	Drug
Antihypertensive agent	43211651	Hydrochlorothiazide 12.5 MG / Losartan 100 MG Delayed Release Oral Tablet [FORTZAAR]	OMOP447032	RxNorm Extension	Drug
Antihypertensive agent	43211652	Hydrochlorothiazide 12.5 MG / Losartan 100 MG Delayed Release Oral Tablet [LOSARTAN/HYDROCHLOROTHIAZIDE ARROW]	OMOP447037	RxNorm Extension	Drug
Antihypertensive agent	43211654	Hydrochlorothiazide 12.5 MG / Losartan 100 MG Delayed Release Oral Tablet [LOSARTAN/HYDROCHLOROTHIAZIDE BIOGARAN] Box of 90	OMOP447050	RxNorm Extension	Drug
Antihypertensive agent	43211655	Hydrochlorothiazide 12.5 MG / Losartan 100 MG Delayed Release Oral Tablet [LOSARTAN/HYDROCHLOROTHIAZIDE E]	OMOP447052	RxNorm Extension	Drug
Antihypertensive agent	43211656	Hydrochlorothiazide 12.5 MG / Losartan 100 MG Delayed Release Oral Tablet [LOSARTAN/HYDROCHLOROTHIAZIDE EVOLUGEN]	OMOP447057	RxNorm Extension	Drug
Antihypertensive agent	43211657	Hydrochlorothiazide 12.5 MG / Losartan 100 MG Delayed Release Oral Tablet [LOSARTAN/HYDROCHLOROTHIAZIDE MYLAN]	OMOP447067	RxNorm Extension	Drug
Antihypertensive agent	43211658	Hydrochlorothiazide 12.5 MG / Losartan 100 MG Delayed Release Oral Tablet [LOSARTAN/HYDROCHLOROTHIAZIDE MYLAN] Box of 28	OMOP447068	RxNorm Extension	Drug
Antihypertensive agent	43211659	Hydrochlorothiazide 12.5 MG / Losartan 100 MG Delayed Release Oral Tablet [LOSARTAN/HYDROCHLOROTHIAZIDE TEVA] Box of 30 by TEVA	OMOP447080	RxNorm Extension	Drug
Antihypertensive agent	43211660	Hydrochlorothiazide 25 MG / Losartan 100 MG [LOSARTAN HYDROCHLOROTHIAZIDE RANBAXY]	OMOP447090	RxNorm Extension	Drug
Antihypertensive agent	43211662	Hydrochlorothiazide 25 MG / Losartan 100 MG [LOSARTAN/HYDROCHLOROTHIAZIDE BOUCHARA-RECORDATI]	OMOP447095	RxNorm Extension	Drug
Antihypertensive agent	43211663	Hydrochlorothiazide 25 MG / Losartan 100 MG [LOSARTAN/HYDROCHLOROTHIAZIDE ISOMED]	OMOP447099	RxNorm Extension	Drug
Antihypertensive agent	43211665	Hydrochlorothiazide 25 MG / Losartan 100 MG Delayed Release Oral Tablet Box of 90	OMOP447115	RxNorm Extension	Drug
Antihypertensive agent	43211666	Hydrochlorothiazide 25 MG / Losartan 100 MG Delayed Release Oral Tablet [FORTZAAR] Box of 28 by Mediwin	OMOP447119	RxNorm Extension	Drug
Antihypertensive agent	43211667	Hydrochlorothiazide 25 MG / Losartan 100 MG Delayed Release Oral Tablet [LOSARTAN HYDROCHLOROTHIAZIDE ALTER] Box of 28	OMOP447127	RxNorm Extension	Drug
Antihypertensive agent	43211668	Hydrochlorothiazide 25 MG / Losartan 100 MG Delayed Release Oral Tablet [LOSARTAN HYDROCHLOROTHIAZIDE RANBAXY] Box of 30	OMOP447130	RxNorm Extension	Drug
Antihypertensive agent	43211669	Hydrochlorothiazide 25 MG / Losartan 100 MG Delayed Release Oral Tablet [LOSARTAN/HYDROCHLOROTHIAZIDE ACTAVIS] Box of 84	OMOP447138	RxNorm Extension	Drug
Antihypertensive agent	43211670	Hydrochlorothiazide 25 MG / Losartan 100 MG Delayed Release Oral Tablet [LOSARTAN/HYDROCHLOROTHIAZIDE ARROW]	OMOP447143	RxNorm Extension	Drug
Antihypertensive agent	43211671	Hydrochlorothiazide 25 MG / Losartan 100 MG Delayed Release Oral Tablet [LOSARTAN/HYDROCHLOROTHIAZIDE BOUCHARA-RECORDATI] Box of 90 by Bouchara-Recordati	OMOP447161	RxNorm Extension	Drug
Antihypertensive agent	43211672	Hydrochlorothiazide 25 MG / Losartan 100 MG Delayed Release Oral Tablet [LOSARTAN/HYDROCHLOROTHIAZIDE E] Box of 90 by Eurogenerics	OMOP447172	RxNorm Extension	Drug
Antihypertensive agent	43211673	Hydrochlorothiazide 25 MG / Losartan 100 MG Delayed Release Oral Tablet [LOSARTAN/HYDROCHLOROTHIAZIDE EVOLUGEN] Box of 90	OMOP447177	RxNorm Extension	Drug
Antihypertensive agent	43211674	Hydrochlorothiazide 25 MG / Losartan 100 MG Delayed Release Oral Tablet [LOSARTAN/HYDROCHLOROTHIAZIDE QUALIMED] Box of 90	OMOP447198	RxNorm Extension	Drug
Antihypertensive agent	43211676	Hydrochlorothiazide 12.5 MG / Losartan 100 MG Delayed Release Oral Tablet [LOSARTAN/HYDROCHLOROTHIAZIDE KRKA] Box of 90	OMOP447247	RxNorm Extension	Drug
Antihypertensive agent	43211677	Hydrochlorothiazide 25 MG / Losartan 100 MG [LOSARTAN HYDROCHLOROTHIAZIDE BGR]	OMOP447249	RxNorm Extension	Drug
Antihypertensive agent	43211678	Hydrochlorothiazide 25 MG / Losartan 100 MG Delayed Release Oral Tablet [LOSARTAN HYDROCHLOROTHIAZIDE BGR] Box of 90 by Biogaran	OMOP447259	RxNorm Extension	Drug
Antihypertensive agent	43211679	Hydrochlorothiazide / zofenopril Delayed Release Oral Tablet [COTEOULA]	OMOP447281	RxNorm Extension	Drug
Antihypertensive agent	43211680	Hydrochlorothiazide / zofenopril Delayed Release Oral Tablet [ZOFENILDUO]	OMOP447282	RxNorm Extension	Drug
Antihypertensive agent	43211681	aliskiren 150 MG / Hydrochlorothiazide 12.5 MG Delayed Release Oral Tablet [RASILEZ HCT] Box of 30	OMOP447304	RxNorm Extension	Drug
Antihypertensive agent	43211682	aliskiren 300 MG / Hydrochlorothiazide 12.5 MG Delayed Release Oral Tablet [RASILEZ HCT]	OMOP447312	RxNorm Extension	Drug
Antihypertensive agent	43211683	aliskiren 300 MG / Hydrochlorothiazide 12.5 MG Delayed Release Oral Tablet [RASILEZ HCT] Box of 30 by Novartis	OMOP447314	RxNorm Extension	Drug
Antihypertensive agent	43211684	aliskiren 300 MG / Hydrochlorothiazide 25 MG Delayed Release Oral Tablet	OMOP447318	RxNorm Extension	Drug
Antihypertensive agent	43211685	Hydrochlorothiazide 12.5 MG / telmisartan 80 MG Oral Tablet [TELMISARTAN/HYDROCHLOROTHIAZIDE CRISTERS] Box of 30	OMOP447376	RxNorm Extension	Drug
Antihypertensive agent	43211686	Hydrochlorothiazide 12.5 MG / telmisartan 80 MG Oral Tablet Box of 30 by Eurogenerics	OMOP447382	RxNorm Extension	Drug
Antihypertensive agent	43211687	Hydrochlorothiazide 12.5 MG / telmisartan 80 MG Oral Tablet [TELMISARTAN/HYDROCHLOROTHIAZIDE MYLAN PHARMA] Box of 30 by Mylan	OMOP447390	RxNorm Extension	Drug
Antihypertensive agent	43211688	Hydrochlorothiazide 12.5 MG / telmisartan 80 MG Oral Tablet [TELMISARTAN/HYDROCHLOROTHIAZIDE MYLAN PHARMA] Box of 90	OMOP447391	RxNorm Extension	Drug
Antihypertensive agent	43211689	Hydrochlorothiazide 12.5 MG / telmisartan 80 MG Oral Tablet [TELMISARTAN/HYDROCHLOROTHIAZIDE ZENTIVA] Box of 90	OMOP447401	RxNorm Extension	Drug
Antihypertensive agent	43211690	Hydrochlorothiazide 25 MG / telmisartan 80 MG [PRITORPLUS]	OMOP447412	RxNorm Extension	Drug
Antihypertensive agent	43211691	Hydrochlorothiazide 25 MG / telmisartan 80 MG [TELMISARTAN/HYDROCHLOROTHIAZIDE ARROW]	OMOP447413	RxNorm Extension	Drug
Antihypertensive agent	43211692	Hydrochlorothiazide 25 MG / telmisartan 80 MG [TELMISARTAN/HYDROCHLOROTHIAZIDE MYLAN PHARMA]	OMOP447418	RxNorm Extension	Drug
Antihypertensive agent	43211693	Hydrochlorothiazide 25 MG / telmisartan 80 MG Oral Tablet [TELMISARTAN/HYDROCHLOROTHIAZIDE BIOGARAN]	OMOP447441	RxNorm Extension	Drug
Antihypertensive agent	43211694	Hydrochlorothiazide 25 MG / telmisartan 80 MG Oral Tablet [TELMISARTAN/HYDROCHLOROTHIAZIDE BIOGARAN] Box of 90 by Biogaran	OMOP447445	RxNorm Extension	Drug
Antihypertensive agent	43211697	Hydrochlorothiazide 25 MG / telmisartan 80 MG Oral Tablet [TELMISARTAN/HYDROCHLOROTHIAZIDE MYLAN PHARMA]	OMOP447458	RxNorm Extension	Drug
Antihypertensive agent	43211698	Hydrochlorothiazide 25 MG / telmisartan 80 MG Oral Tablet [TELMISARTAN/HYDROCHLOROTHIAZIDE SANDOZ] Box of 30 by Sandoz	OMOP447465	RxNorm Extension	Drug
Antihypertensive agent	43211699	Hydrochlorothiazide 25 MG / telmisartan 80 MG Oral Tablet [TELMISARTAN/HYDROCHLOROTHIAZIDE ZENTIVA] Box of 90 by Sanofi	OMOP447477	RxNorm Extension	Drug
Antihypertensive agent	43211700	Hydrochlorothiazide 25 MG / telmisartan 80 MG Oral Tablet [TELMISARTAN/HYDROCHLOROTHIAZIDE ZYDUS] Box of 90 by Zydus	OMOP447482	RxNorm Extension	Drug
Antihypertensive agent	43211701	Hydrochlorothiazide 12.5 MG / telmisartan 40 MG Oral Tablet [TELMISARTAN/HYDROCHLOROTHIAZIDE BIOGARAN] Box of 90 by Biogaran	OMOP447519	RxNorm Extension	Drug
Antihypertensive agent	43211702	Hydrochlorothiazide 12.5 MG / telmisartan 40 MG Oral Tablet [TELMISARTAN/HYDROCHLOROTHIAZIDE CRISTERS] Box of 90	OMOP447524	RxNorm Extension	Drug
Antihypertensive agent	43211705	Hydrochlorothiazide 12.5 MG / telmisartan 40 MG Oral Tablet [TELMISARTAN/HYDROCHLOROTHIAZIDE ZENTIVA]	OMOP447546	RxNorm Extension	Drug
Antihypertensive agent	43211706	Hydrochlorothiazide 12.5 MG / telmisartan 40 MG Oral Tablet [TELMISARTAN/HYDROCHLOROTHIAZIDE ZYDUS] Box of 30	OMOP447552	RxNorm Extension	Drug
Antihypertensive agent	43211707	Hydrochlorothiazide 12.5 MG / telmisartan 40 MG Oral Tablet [Tolucombi] Box of 30	OMOP447557	RxNorm Extension	Drug
Antihypertensive agent	43211709	candesartan / Hydrochlorothiazide Oral Tablet [CANDESARTAN/HYDROCHLOROTHIAZIDE ZENTIVA]	OMOP447575	RxNorm Extension	Drug
Antihypertensive agent	43211710	candesartan 8 MG / Hydrochlorothiazide 12.5 MG [CANDESARTAN/HYDROCHLOROTHIAZIDE RANBAXY]	OMOP447588	RxNorm Extension	Drug
Antihypertensive agent	43211711	candesartan 8 MG / Hydrochlorothiazide 12.5 MG [CANDESARTAN/HYDROCHLOROTHIAZIDE ZENTIVA]	OMOP447592	RxNorm Extension	Drug
Antihypertensive agent	43211712	candesartan 8 MG / Hydrochlorothiazide 12.5 MG Oral Tablet	OMOP447597	RxNorm Extension	Drug
Antihypertensive agent	43211713	candesartan 8 MG / Hydrochlorothiazide 12.5 MG Oral Tablet Box of 90	OMOP447599	RxNorm Extension	Drug
Antihypertensive agent	43211714	candesartan 8 MG / Hydrochlorothiazide 12.5 MG Oral Tablet [CANDESARTAN/HYDROCHLOROTHIAZIDE CRISTERS] Box of 90 by Cristers	OMOP447620	RxNorm Extension	Drug
Antihypertensive agent	43211715	candesartan 8 MG / Hydrochlorothiazide 12.5 MG Oral Tablet [CANDESARTAN/HYDROCHLOROTHIAZIDE KRKA] Box of 90 by KRKA	OMOP447630	RxNorm Extension	Drug
Antihypertensive agent	43211716	candesartan 8 MG / Hydrochlorothiazide 12.5 MG Oral Tablet [CANDESARTAN/HYDROCHLOROTHIAZIDE MYLAN] Box of 30 by Mylan	OMOP447633	RxNorm Extension	Drug
Antihypertensive agent	43211717	candesartan 8 MG / Hydrochlorothiazide 12.5 MG Oral Tablet [CANDESARTAN/HYDROCHLOROTHIAZIDE MYLAN] Box of 90 by Mylan	OMOP447635	RxNorm Extension	Drug
Antihypertensive agent	43211719	candesartan 8 MG / Hydrochlorothiazide 12.5 MG Oral Tablet [CANDESARTAN/HYDROCHLOROTHIAZIDE SANDOZ] Box of 90 by Sandoz	OMOP447652	RxNorm Extension	Drug
Antihypertensive agent	43211721	candesartan 8 MG / Hydrochlorothiazide 12.5 MG Oral Tablet [CANDESARTAN/HYDROCHLOROTHIAZIDE ZYDUS]	OMOP447668	RxNorm Extension	Drug
Antihypertensive agent	43211722	candesartan 8 MG / Hydrochlorothiazide 12.5 MG Oral Tablet [CANDESARTAN/HYDROCHLOROTHIAZIDE ZYDUS] Box of 90	OMOP447672	RxNorm Extension	Drug
Antihypertensive agent	43211723	candesartan 8 MG / Hydrochlorothiazide 12.5 MG Oral Tablet [HYTACAND] Box of 30	OMOP447680	RxNorm Extension	Drug
Antihypertensive agent	43211724	candesartan 16 MG / Hydrochlorothiazide 12.5 MG [CANDESARTAN/HYDROCHLOROTHIAZIDE SANDOZ]	OMOP447695	RxNorm Extension	Drug
Antihypertensive agent	43211726	candesartan 16 MG / Hydrochlorothiazide 12.5 MG [CANDESARTAN/HYDROCHLOROTHIAZIDE ZYDUS]	OMOP447699	RxNorm Extension	Drug
Antihypertensive agent	43211727	candesartan 16 MG / Hydrochlorothiazide 12.5 MG Oral Tablet [CANDESARTAN/HYDROCHLOROTHIAZIDE ACTAVIS] Box of 30 by Actavis	OMOP447707	RxNorm Extension	Drug
Antihypertensive agent	43211728	candesartan 16 MG / Hydrochlorothiazide 12.5 MG Oral Tablet [CANDESARTAN/HYDROCHLOROTHIAZIDE BIOGARAN] Box of 90 by Biogaran	OMOP447720	RxNorm Extension	Drug
Antihypertensive agent	43211729	candesartan 16 MG / Hydrochlorothiazide 12.5 MG Oral Tablet [CANDESARTAN/HYDROCHLOROTHIAZIDE MYLAN] Box of 90	OMOP447740	RxNorm Extension	Drug
Antihypertensive agent	43211731	candesartan 16 MG / Hydrochlorothiazide 12.5 MG Oral Tablet [CANDESARTAN/HYDROCHLOROTHIAZIDE SANDOZ] Box of 90 by Sandoz	OMOP447756	RxNorm Extension	Drug
Antihypertensive agent	43211732	candesartan 16 MG / Hydrochlorothiazide 12.5 MG Oral Tablet [CANDESARTAN/HYDROCHLOROTHIAZIDE TEVA] Box of 30	OMOP447758	RxNorm Extension	Drug
Antihypertensive agent	43211733	candesartan 16 MG / Hydrochlorothiazide 12.5 MG Oral Tablet [CANDESARTAN/HYDROCHLOROTHIAZIDE TEVA] Box of 30 by TEVA	OMOP447759	RxNorm Extension	Drug
Antihypertensive agent	43211734	candesartan 16 MG / Hydrochlorothiazide 12.5 MG Oral Tablet [CANDESARTAN/HYDROCHLOROTHIAZIDE ZENTIVA] Box of 90 by Sanofi	OMOP447772	RxNorm Extension	Drug
Antihypertensive agent	43211735	candesartan 16 MG / Hydrochlorothiazide 12.5 MG Oral Tablet [CANDESARTAN/HYDROCHLOROTHIAZIDE ZYDUS] Box of 30 by Zydus	OMOP447776	RxNorm Extension	Drug
Antihypertensive agent	43211736	candesartan 16 MG / Hydrochlorothiazide 12.5 MG Oral Tablet [COKENZEN]	OMOP447779	RxNorm Extension	Drug
Antihypertensive agent	43211737	candesartan 16 MG / Hydrochlorothiazide 12.5 MG Oral Tablet [HYTACAND] Box of 30 by Astrazeneca	OMOP447787	RxNorm Extension	Drug
Antihypertensive agent	43211738	Bisoprolol / Hydrochlorothiazide Delayed Release Oral Tablet	OMOP447790	RxNorm Extension	Drug
Antihypertensive agent	43211739	Bisoprolol / Hydrochlorothiazide Delayed Release Oral Tablet [BISOPROLOL/HYDROCHLOROTHIAZIDE E]	OMOP447794	RxNorm Extension	Drug
Antihypertensive agent	43211740	Bisoprolol / Hydrochlorothiazide Delayed Release Oral Tablet [BISOPROLOL/HYDROCHLOROTHIAZIDE MYLAN]	OMOP447795	RxNorm Extension	Drug
Antihypertensive agent	43211741	Bisoprolol / Hydrochlorothiazide Delayed Release Oral Tablet [BISOPROLOL/HYDROCHLOROTHIAZIDE TEVA]	OMOP447801	RxNorm Extension	Drug
Antihypertensive agent	43211743	Bisoprolol 10 MG / Hydrochlorothiazide 6.25 MG Delayed Release Oral Tablet [BISOPROLOL/HYDROCHLOROTHIAZIDE RATIOPHARM]	OMOP447852	RxNorm Extension	Drug
Antihypertensive agent	43211744	Bisoprolol 10 MG / Hydrochlorothiazide 6.25 MG Delayed Release Oral Tablet [BISOPROLOL/HYDROCHLOROTHIAZIDE RATIOPHARM] Box of 30 by TEVA	OMOP447854	RxNorm Extension	Drug
Antihypertensive agent	43211745	Bisoprolol 10 MG / Hydrochlorothiazide 6.25 MG Delayed Release Oral Tablet [BISOPROLOL/HYDROCHLOROTHIAZIDE SANDOZ]	OMOP447857	RxNorm Extension	Drug
Antihypertensive agent	43211746	Bisoprolol 10 MG / Hydrochlorothiazide 6.25 MG Delayed Release Oral Tablet [BISOPROLOL/HYDROCHLOROTHIAZIDE SANDOZ] Box of 90	OMOP447860	RxNorm Extension	Drug
Antihypertensive agent	43211747	Bisoprolol 10 MG / Hydrochlorothiazide 6.25 MG Delayed Release Oral Tablet [BISOPROLOL/HYDROCHLOROTHIAZIDE ZENTIVA] Box of 90 by Sanofi	OMOP447873	RxNorm Extension	Drug
Antihypertensive agent	43211748	Bisoprolol 10 MG / Hydrochlorothiazide 6.25 MG Delayed Release Oral Tablet [LODOZ] Box of 30	OMOP447875	RxNorm Extension	Drug
Antihypertensive agent	43211749	Bisoprolol 10 MG / Hydrochlorothiazide 6.25 MG Delayed Release Oral Tablet [WYTENS]	OMOP447879	RxNorm Extension	Drug
Antihypertensive agent	43211750	Bisoprolol 5 MG / Hydrochlorothiazide 6.25 MG [LODOZ]	OMOP447893	RxNorm Extension	Drug
Antihypertensive agent	43211751	Bisoprolol 5 MG / Hydrochlorothiazide 6.25 MG Delayed Release Oral Tablet [BISOPROLOL/HYDROCHLOROTHIAZIDE BIOGARAN] Box of 30 by Biogaran	OMOP447913	RxNorm Extension	Drug
Antihypertensive agent	43211753	Bisoprolol 5 MG / Hydrochlorothiazide 6.25 MG Delayed Release Oral Tablet [BISOPROLOL/HYDROCHLOROTHIAZIDE RATIOPHARM]	OMOP447933	RxNorm Extension	Drug
Antihypertensive agent	43211754	Bisoprolol 5 MG / Hydrochlorothiazide 6.25 MG Delayed Release Oral Tablet [BISOPROLOL/HYDROCHLOROTHIAZIDE RATIOPHARM] Box of 30 by TEVA	OMOP447935	RxNorm Extension	Drug
Antihypertensive agent	43211755	Bisoprolol 5 MG / Hydrochlorothiazide 6.25 MG Delayed Release Oral Tablet [BISOPROLOL/HYDROCHLOROTHIAZIDE SANDOZ] Box of 30	OMOP447940	RxNorm Extension	Drug
Antihypertensive agent	43211756	Bisoprolol 5 MG / Hydrochlorothiazide 6.25 MG Delayed Release Oral Tablet [BISOPROLOL/HYDROCHLOROTHIAZIDE TEVA]	OMOP447944	RxNorm Extension	Drug
Antihypertensive agent	43211757	Bisoprolol 5 MG / Hydrochlorothiazide 6.25 MG Delayed Release Oral Tablet [LODOZ] Box of 90	OMOP447958	RxNorm Extension	Drug
Antihypertensive agent	43211758	Bisoprolol 2.5 MG / Hydrochlorothiazide 6.25 MG [BISOPROLOL HYDROCHLOROTHIAZIDE CRISTERS]	OMOP447963	RxNorm Extension	Drug
Antihypertensive agent	43211759	Bisoprolol 2.5 MG / Hydrochlorothiazide 6.25 MG [BISOPROLOL/HYDROCHLOROTHIAZIDE SANDOZ]	OMOP447970	RxNorm Extension	Drug
Antihypertensive agent	43211760	Bisoprolol 2.5 MG / Hydrochlorothiazide 6.25 MG Delayed Release Oral Tablet Box of 30	OMOP447977	RxNorm Extension	Drug
Antihypertensive agent	43211761	Bisoprolol 2.5 MG / Hydrochlorothiazide 6.25 MG Delayed Release Oral Tablet [BISOPROLOL HYDROCHLOROTHIAZIDE CRISTERS]	OMOP447979	RxNorm Extension	Drug
Antihypertensive agent	43211762	Bisoprolol 2.5 MG / Hydrochlorothiazide 6.25 MG Delayed Release Oral Tablet [BISOPROLOL HYDROCHLOROTHIAZIDE CRISTERS] Box of 30	OMOP447980	RxNorm Extension	Drug
Antihypertensive agent	43211763	Bisoprolol 2.5 MG / Hydrochlorothiazide 6.25 MG Delayed Release Oral Tablet [BISOPROLOL HYDROCHLOROTHIAZIDE CRISTERS] Box of 90	OMOP447982	RxNorm Extension	Drug
Antihypertensive agent	43211764	Bisoprolol 2.5 MG / Hydrochlorothiazide 6.25 MG Delayed Release Oral Tablet [BISOPROLOL/HYDROCHLOROTHIAZIDE ARROW] Box of 30	OMOP447985	RxNorm Extension	Drug
Antihypertensive agent	43211765	Bisoprolol 2.5 MG / Hydrochlorothiazide 6.25 MG Delayed Release Oral Tablet [BISOPROLOL/HYDROCHLOROTHIAZIDE ARROW] Box of 30 by Arrow	OMOP447986	RxNorm Extension	Drug
Antihypertensive agent	43211766	Bisoprolol 2.5 MG / Hydrochlorothiazide 6.25 MG Delayed Release Oral Tablet [BISOPROLOL/HYDROCHLOROTHIAZIDE BIOGARAN]	OMOP447989	RxNorm Extension	Drug
Antihypertensive agent	43211767	Bisoprolol 2.5 MG / Hydrochlorothiazide 6.25 MG Delayed Release Oral Tablet [BISOPROLOL/HYDROCHLOROTHIAZIDE BIOGARAN] Box of 30	OMOP447990	RxNorm Extension	Drug
Antihypertensive agent	43211768	Bisoprolol 2.5 MG / Hydrochlorothiazide 6.25 MG Delayed Release Oral Tablet [BISOPROLOL/HYDROCHLOROTHIAZIDE E] Box of 90	OMOP447997	RxNorm Extension	Drug
Antihypertensive agent	43211771	Bisoprolol 2.5 MG / Hydrochlorothiazide 6.25 MG Delayed Release Oral Tablet [BISOPROLOL/HYDROCHLOROTHIAZIDE TEVA] Box of 30 by TEVA	OMOP448023	RxNorm Extension	Drug
Antihypertensive agent	43211772	Bisoprolol 2.5 MG / Hydrochlorothiazide 6.25 MG Delayed Release Oral Tablet [BISOPROLOL/HYDROCHLOROTHIAZIDE TEVA] Box of 90 by TEVA	OMOP448025	RxNorm Extension	Drug
Antihypertensive agent	43211773	Hydrochlorothiazide 12.5 MG / quinapril 20 MG Delayed Release Oral Tablet [QUINAPRIL HYDROCHLOROTHIAZIDE E] Box of 30	OMOP448072	RxNorm Extension	Drug
Antihypertensive agent	43211774	Hydrochlorothiazide 12.5 MG / quinapril 20 MG Delayed Release Oral Tablet [QUINAPRIL HYDROCHLOROTHIAZIDE E] Box of 30 by Eurogenerics	OMOP448073	RxNorm Extension	Drug
Antihypertensive agent	43211775	Hydrochlorothiazide 12.5 MG / quinapril 20 MG Delayed Release Oral Tablet [QUINAPRIL/HYDROCHLOROTHIAZIDE TEVA] Box of 28 by TEVA	OMOP448088	RxNorm Extension	Drug
Antihypertensive agent	43211776	Hydrochlorothiazide 12.5 MG / quinapril 20 MG Delayed Release Oral Tablet [QUINAPRIL/HYDROCHLOROTHIAZIDE TEVA] Box of 90	OMOP448089	RxNorm Extension	Drug
Antihypertensive agent	43211778	Hydrochlorothiazide 12.5 MG / nebivolol 5 MG [TEMERITDUO]	OMOP448117	RxNorm Extension	Drug
Antihypertensive agent	43211779	Hydrochlorothiazide 25 MG / nebivolol 5 MG Delayed Release Oral Tablet [TEMERITDUO] Box of 30	OMOP448144	RxNorm Extension	Drug
Antihypertensive agent	43211918	Captopril Oral Tablet [CAPTOPRIL ARROW]	OMOP449330	RxNorm Extension	Drug
Antihypertensive agent	43211919	Captopril Oral Tablet [CAPTOPRIL BIOGARAN]	OMOP449331	RxNorm Extension	Drug
Antihypertensive agent	43211920	Captopril Oral Tablet [CAPTOPRIL MYLAN]	OMOP449335	RxNorm Extension	Drug
Antihypertensive agent	43211921	Captopril 12.5 MG [CAPTOPRIL ZENTIVA]	OMOP449343	RxNorm Extension	Drug
Antihypertensive agent	43211922	Captopril 50 MG [CAPTOPRIL ZYDUS]	OMOP449360	RxNorm Extension	Drug
Antihypertensive agent	43211923	Captopril 50 MG Oral Tablet [CAPTOPRIL BIOSTABILEX] Box of 30 by Sandoz	OMOP449372	RxNorm Extension	Drug
Antihypertensive agent	43211924	Captopril 50 MG Oral Tablet [CAPTOPRIL CRISTERS] Box of 30	OMOP449374	RxNorm Extension	Drug
Antihypertensive agent	43211925	Captopril 50 MG Oral Tablet [CAPTOPRIL TEVA] Box of 30	OMOP449393	RxNorm Extension	Drug
Antihypertensive agent	43211926	Captopril 50 MG Oral Tablet [LOPRIL]	OMOP449402	RxNorm Extension	Drug
Antihypertensive agent	43211927	Captopril 50 MG Oral Tablet [LOPRIL] Box of 30 by Bristol Myers Squibb	OMOP449404	RxNorm Extension	Drug
Antihypertensive agent	43211928	Captopril 25 MG [CAPTOPRIL BIOGARAN]	OMOP449408	RxNorm Extension	Drug
Antihypertensive agent	43211929	Captopril 25 MG [CAPTOPRIL CRISTERS]	OMOP449410	RxNorm Extension	Drug
Antihypertensive agent	43211930	Captopril 25 MG [CAPTOPRIL ZYDUS]	OMOP449417	RxNorm Extension	Drug
Antihypertensive agent	43211931	Captopril 25 MG Oral Tablet Box of 90	OMOP449420	RxNorm Extension	Drug
Antihypertensive agent	43211932	Captopril 25 MG Oral Tablet [CAPTOPRIL BIOGARAN] Box of 30 by Biogaran	OMOP449426	RxNorm Extension	Drug
Antihypertensive agent	43211933	Captopril 25 MG Oral Tablet [CAPTOPRIL BIOSTABILEX] Box of 30	OMOP449430	RxNorm Extension	Drug
Antihypertensive agent	43211934	Captopril 25 MG Oral Tablet [CAPTOPRIL CRISTERS] Box of 30 by Cristers	OMOP449434	RxNorm Extension	Drug
Antihypertensive agent	43211935	Captopril 25 MG Oral Tablet [CAPTOPRIL MYLAN]	OMOP449441	RxNorm Extension	Drug
Antihypertensive agent	43211936	Captopril 25 MG Oral Tablet [CAPTOPRIL SANDOZ] Box of 30 by Sandoz	OMOP449451	RxNorm Extension	Drug
Antihypertensive agent	43211937	Captopril 25 MG Oral Tablet [CAPTOPRIL TEVA] Box of 30 by TEVA	OMOP449454	RxNorm Extension	Drug
Antihypertensive agent	43211938	Captopril 25 MG Oral Tablet [CAPTOPRIL ZENTIVA] Box of 30	OMOP449456	RxNorm Extension	Drug
Antihypertensive agent	43211939	Captopril 25 MG Oral Tablet [CAPTOPRIL ZENTIVA] Box of 30 by Sanofi	OMOP449457	RxNorm Extension	Drug
Antihypertensive agent	43211940	Captopril 25 MG Oral Tablet [CAPTOPRIL ZYDUS]	OMOP449458	RxNorm Extension	Drug
Antihypertensive agent	43211941	Captopril 25 MG Oral Tablet [LOPRIL] Box of 30 by Bristol Myers Squibb	OMOP449463	RxNorm Extension	Drug
Antihypertensive agent	43212013	eprosartan 300 MG Delayed Release Oral Tablet [Teveten] Box of 56	OMOP450082	RxNorm Extension	Drug
Antihypertensive agent	43212014	eprosartan 300 MG Delayed Release Oral Tablet [Teveten] Box of 168 by Mylan	OMOP450085	RxNorm Extension	Drug
Antihypertensive agent	43212183	Indapamide 2.5 MG Delayed Release Oral Tablet [INDAPAMIDE BIOGARAN] Box of 30 by Biogaran	OMOP451639	RxNorm Extension	Drug
Antihypertensive agent	43212196	Betaxolol 20 MG [BETAXOLOL MYLAN]	OMOP451746	RxNorm Extension	Drug
Antihypertensive agent	43212197	Betaxolol 20 MG Delayed Release Oral Tablet [BETAXOLOL BIOGARAN]	OMOP451755	RxNorm Extension	Drug
Antihypertensive agent	43212198	Betaxolol 20 MG Delayed Release Oral Tablet [BETAXOLOL EG] Box of 30	OMOP451761	RxNorm Extension	Drug
Antihypertensive agent	43212199	Betaxolol 20 MG Delayed Release Oral Tablet [BETAXOLOL MYLAN] Box of 30	OMOP451766	RxNorm Extension	Drug
Antihypertensive agent	43212200	Betaxolol 20 MG Delayed Release Oral Tablet [BETAXOLOL MYLAN] Box of 90	OMOP451768	RxNorm Extension	Drug
Antihypertensive agent	43212201	Betaxolol 20 MG Delayed Release Oral Tablet [Kerlone] Box of 28	OMOP451782	RxNorm Extension	Drug
Antihypertensive agent	43212217	Propranolol 1 MG/ML Prefilled Syringe Box of 5	OMOP451904	RxNorm Extension	Drug
Antihypertensive agent	43212218	Propranolol 40 MG Oral Tablet Box of 50	OMOP451910	RxNorm Extension	Drug
Antihypertensive agent	43212219	Propranolol 80 MG Extended Release Oral Capsule [PROPRANOLOL TEVA]	OMOP451921	RxNorm Extension	Drug
Antihypertensive agent	43212220	Propranolol 160 MG [AVLOCARDYL]	OMOP451926	RxNorm Extension	Drug
Antihypertensive agent	43212221	Propranolol 160 MG Extended Release Oral Capsule Box of 30	OMOP451929	RxNorm Extension	Drug
Antihypertensive agent	43212222	Propranolol 160 MG Extended Release Oral Capsule [PROPRANOLOL TEVA] Box of 90 by TEVA	OMOP451941	RxNorm Extension	Drug
Antihypertensive agent	43212278	Methyclothiazide 5 MG / Triamterene 150 MG Oral Tablet Box of 30	OMOP452478	RxNorm Extension	Drug
Antihypertensive agent	43212279	Methyclothiazide 5 MG / Triamterene 150 MG Oral Tablet [ISOBAR] Box of 30	OMOP452480	RxNorm Extension	Drug
Antihypertensive agent	43212793	carvedilol 25 MG [CARVEDILOL MYLAN]	OMOP456761	RxNorm Extension	Drug
Antihypertensive agent	43212794	carvedilol 25 MG Delayed Release Oral Tablet	OMOP456767	RxNorm Extension	Drug
Antihypertensive agent	43212795	carvedilol 25 MG Delayed Release Oral Tablet Box of 30	OMOP456769	RxNorm Extension	Drug
Antihypertensive agent	43212796	carvedilol 25 MG Delayed Release Oral Tablet [CARVEDILOL PFIZER]	OMOP456778	RxNorm Extension	Drug
Antihypertensive agent	43212797	carvedilol 12.5 MG [CARVEDILOL BIOGARAN]	OMOP456794	RxNorm Extension	Drug
Antihypertensive agent	43212798	carvedilol 12.5 MG [KREDEX]	OMOP456801	RxNorm Extension	Drug
Antihypertensive agent	43212799	carvedilol 12.5 MG Delayed Release Oral Tablet Box of 28	OMOP456803	RxNorm Extension	Drug
Antihypertensive agent	43212800	carvedilol 12.5 MG Oral Tablet [CARVEDILOL TEVA]	OMOP456822	RxNorm Extension	Drug
Antihypertensive agent	43212801	carvedilol 6.25 MG [KREDEX]	OMOP456835	RxNorm Extension	Drug
Antihypertensive agent	43212802	carvedilol 6.25 MG Delayed Release Oral Tablet [CARVEDILOL PFIZER] Box of 30 by Pfizer	OMOP456849	RxNorm Extension	Drug
Antihypertensive agent	43212803	carvedilol 6.25 MG Oral Tablet [KREDEX]	OMOP456860	RxNorm Extension	Drug
Antihypertensive agent	43212970	olmesartan 10 MG Delayed Release Oral Tablet [ALTEIS] Box of 30	OMOP458458	RxNorm Extension	Drug
Antihypertensive agent	43212971	olmesartan 10 MG Delayed Release Oral Tablet [Olmetec] Box of 90	OMOP458465	RxNorm Extension	Drug
Antihypertensive agent	43212972	olmesartan 20 MG Delayed Release Oral Tablet Box of 30	OMOP458470	RxNorm Extension	Drug
Antihypertensive agent	43212973	olmesartan 40 MG Delayed Release Oral Tablet [Olmetec] Box of 90 by Daiichi Sankyo	OMOP458498	RxNorm Extension	Drug
Antihypertensive agent	43212974	Amlodipine 5 MG / olmesartan 20 MG Delayed Release Oral Tablet [AXELER] Box of 90 by Menarini	OMOP458511	RxNorm Extension	Drug
Antihypertensive agent	43212975	Amlodipine 5 MG / olmesartan 40 MG [AXELER]	OMOP458518	RxNorm Extension	Drug
Antihypertensive agent	43212976	Amlodipine 5 MG / olmesartan 40 MG Delayed Release Oral Tablet	OMOP458519	RxNorm Extension	Drug
Antihypertensive agent	43212977	Amlodipine 5 MG / olmesartan 40 MG Delayed Release Oral Tablet [AXELER] Box of 90 by Menarini	OMOP458527	RxNorm Extension	Drug
Antihypertensive agent	43212978	Amlodipine 10 MG / olmesartan 40 MG Delayed Release Oral Tablet [AXELER]	OMOP458537	RxNorm Extension	Drug
Antihypertensive agent	43212979	Amlodipine 10 MG / olmesartan 40 MG Delayed Release Oral Tablet [AXELER] Box of 30	OMOP458538	RxNorm Extension	Drug
Antihypertensive agent	43212980	Amlodipine 10 MG / olmesartan 40 MG Delayed Release Oral Tablet [Sevikar] Box of 30	OMOP458543	RxNorm Extension	Drug
Antihypertensive agent	43213081	Canrenoate / Tromethamine Injectable Suspension	OMOP459622	RxNorm Extension	Drug
Antihypertensive agent	43213082	Canrenoate / Tromethamine Injectable Suspension [SOLUDACTONE]	OMOP459623	RxNorm Extension	Drug
Antihypertensive agent	43213083	Canrenoate 50 MG/ML / Tromethamine 2.5 MG/ML Injectable Suspension [SOLUDACTONE] Box of 5	OMOP459634	RxNorm Extension	Drug
Antihypertensive agent	43213104	irbesartan Delayed Release Oral Tablet	OMOP459813	RxNorm Extension	Drug
Antihypertensive agent	43213105	irbesartan Delayed Release Oral Tablet [Aprovel]	OMOP459814	RxNorm Extension	Drug
Antihypertensive agent	43213107	irbesartan Delayed Release Oral Tablet [IRBESARTAN ISOMED]	OMOP459824	RxNorm Extension	Drug
Antihypertensive agent	43213108	irbesartan Delayed Release Oral Tablet [IRBESARTAN TEVA]	OMOP459831	RxNorm Extension	Drug
Antihypertensive agent	43213109	irbesartan Delayed Release Oral Tablet [IRBESARTAN ZENTIVA]	OMOP459832	RxNorm Extension	Drug
Antihypertensive agent	43213110	irbesartan Oral Tablet [IRBESARTAN ARROW]	OMOP459834	RxNorm Extension	Drug
Antihypertensive agent	43213111	irbesartan 75 MG [IRBESARTAN TEVA]	OMOP459852	RxNorm Extension	Drug
Antihypertensive agent	43213112	irbesartan 75 MG Delayed Release Oral Tablet [Aprovel] Box of 30	OMOP459862	RxNorm Extension	Drug
Antihypertensive agent	43213113	irbesartan 75 MG Delayed Release Oral Tablet [IRBESARTAN BIOGARAN] Box of 90 by Biogaran	OMOP459895	RxNorm Extension	Drug
Antihypertensive agent	43213114	irbesartan 75 MG Delayed Release Oral Tablet [IRBESARTAN CRISTERS] Box of 30 by Cristers	OMOP459898	RxNorm Extension	Drug
Antihypertensive agent	43213115	irbesartan 75 MG Delayed Release Oral Tablet [IRBESARTAN EG] Box of 30 by Eurogenerics	OMOP459904	RxNorm Extension	Drug
Antihypertensive agent	43213116	irbesartan 75 MG Delayed Release Oral Tablet [IRBESARTAN RANBAXY]	OMOP459916	RxNorm Extension	Drug
Antihypertensive agent	43213117	irbesartan 75 MG Delayed Release Oral Tablet [IRBESARTAN RANBAXY] Box of 30 by Ranbaxy	OMOP459918	RxNorm Extension	Drug
Antihypertensive agent	43213118	irbesartan 75 MG Delayed Release Oral Tablet [IRBESARTAN RATIOPHARM] Box of 90	OMOP459925	RxNorm Extension	Drug
Antihypertensive agent	43213119	irbesartan 75 MG Delayed Release Oral Tablet [IRBESARTAN ZENTIVA]	OMOP459941	RxNorm Extension	Drug
Antihypertensive agent	43213120	irbesartan 75 MG Delayed Release Oral Tablet [IRBESARTAN ZENTIVA] Box of 90	OMOP459944	RxNorm Extension	Drug
Antihypertensive agent	43213121	irbesartan 75 MG Oral Tablet [IRBESARTAN ARROW] Box of 30	OMOP459954	RxNorm Extension	Drug
Antihypertensive agent	43213122	irbesartan 75 MG Oral Tablet [IRBESARTAN MYLAN] Box of 30 by Mylan	OMOP459959	RxNorm Extension	Drug
Antihypertensive agent	43213123	irbesartan 150 MG [IRBESARTAN ALTER]	OMOP459965	RxNorm Extension	Drug
Antihypertensive agent	43213124	irbesartan 150 MG [IRBESARTAN CRISTERS]	OMOP459970	RxNorm Extension	Drug
Antihypertensive agent	43213125	irbesartan 150 MG Delayed Release Oral Tablet [IRBESARTAN ACCORD]	OMOP460001	RxNorm Extension	Drug
Antihypertensive agent	43213128	irbesartan 150 MG Delayed Release Oral Tablet [IRBESARTAN CRISTERS] Box of 30 by Cristers	OMOP460029	RxNorm Extension	Drug
Antihypertensive agent	43213129	irbesartan 150 MG Delayed Release Oral Tablet [IRBESARTAN PHR LAB]	OMOP460042	RxNorm Extension	Drug
Antihypertensive agent	43213130	irbesartan 150 MG Delayed Release Oral Tablet [IRBESARTAN RATIOPHARM] Box of 90 by Ratiopharm	OMOP460056	RxNorm Extension	Drug
Antihypertensive agent	43213131	irbesartan 150 MG Delayed Release Oral Tablet [IRBESARTAN SANDOZ] Box of 90 by Sandoz	OMOP460064	RxNorm Extension	Drug
Antihypertensive agent	43213132	irbesartan 150 MG Delayed Release Oral Tablet [IRBESARTAN TEVA] Box of 90 by TEVA	OMOP460070	RxNorm Extension	Drug
Antihypertensive agent	43213133	irbesartan 150 MG Delayed Release Oral Tablet [IRBESARTAN ZYDUS] Box of 90	OMOP460079	RxNorm Extension	Drug
Antihypertensive agent	43213134	irbesartan 150 MG Delayed Release Oral Tablet [IRBESARTAN ZYDUS] Box of 90 by Zydus	OMOP460080	RxNorm Extension	Drug
Antihypertensive agent	43213135	irbesartan 300 MG [IRBESARTAN EG]	OMOP460100	RxNorm Extension	Drug
Antihypertensive agent	43213136	irbesartan 300 MG [IRBESARTAN RATIOPHARM]	OMOP460105	RxNorm Extension	Drug
Antihypertensive agent	43213137	irbesartan 300 MG [IRBESARTAN SANDOZ]	OMOP460108	RxNorm Extension	Drug
Antihypertensive agent	43213138	irbesartan 300 MG Delayed Release Oral Tablet Box of 30	OMOP460113	RxNorm Extension	Drug
Antihypertensive agent	43213139	irbesartan 300 MG Delayed Release Oral Tablet [IRBESARTAN ARROW] Box of 30	OMOP460145	RxNorm Extension	Drug
Antihypertensive agent	43213140	irbesartan 300 MG Delayed Release Oral Tablet [IRBESARTAN BIOGARAN]	OMOP460150	RxNorm Extension	Drug
Antihypertensive agent	43213141	irbesartan 300 MG Delayed Release Oral Tablet [IRBESARTAN RATIOPHARM] Box of 30	OMOP460185	RxNorm Extension	Drug
Antihypertensive agent	43213142	irbesartan 300 MG Delayed Release Oral Tablet [IRBESARTAN ZYDUS] Box of 30	OMOP460210	RxNorm Extension	Drug
Antihypertensive agent	43213143	irbesartan 300 MG Delayed Release Oral Tablet [IRBESARTAN ZYDUS] Box of 30 by Zydus	OMOP460211	RxNorm Extension	Drug
Antihypertensive agent	43213144	irbesartan 300 MG Oral Tablet [IRBESARTAN MYLAN]	OMOP460220	RxNorm Extension	Drug
Antihypertensive agent	43213404	Methyldopa 250 MG Delayed Release Oral Tablet [Aldomet] Box of 30	OMOP462574	RxNorm Extension	Drug
Antihypertensive agent	43213589	Oxprenolol 160 MG Delayed Release Oral Tablet [Trasicor Retard] Box of 30	OMOP464256	RxNorm Extension	Drug
Antihypertensive agent	43213629	Betaxolol 5 MG/ML Ophthalmic Solution Box of 1	OMOP464585	RxNorm Extension	Drug
Antihypertensive agent	43213651	lercanidipine Delayed Release Oral Tablet	OMOP464784	RxNorm Extension	Drug
Antihypertensive agent	43213652	lercanidipine Delayed Release Oral Tablet [LERCANIDIPINE ZYDUS]	OMOP464802	RxNorm Extension	Drug
Antihypertensive agent	43213653	lercanidipine 10 MG [LERCANIDIPINE QUALIMED]	OMOP464814	RxNorm Extension	Drug
Antihypertensive agent	43213654	lercanidipine 10 MG [LERCANIDIPINE RATIOPHARM]	OMOP464816	RxNorm Extension	Drug
Antihypertensive agent	43213655	lercanidipine 10 MG Delayed Release Oral Tablet [LERCAN] Box of 30 by Pierre Fabre	OMOP464826	RxNorm Extension	Drug
Antihypertensive agent	43213656	lercanidipine 10 MG Delayed Release Oral Tablet [LERCANIDIPINE ARROW] Box of 90	OMOP464833	RxNorm Extension	Drug
Antihypertensive agent	43213657	lercanidipine 10 MG Delayed Release Oral Tablet [LERCANIDIPINE BOUCHARA RECORDATI] Box of 30	OMOP464847	RxNorm Extension	Drug
Antihypertensive agent	43213658	lercanidipine 10 MG Delayed Release Oral Tablet [LERCANIDIPINE MYLAN] Box of 90	OMOP464869	RxNorm Extension	Drug
Antihypertensive agent	43213659	lercanidipine 10 MG Delayed Release Oral Tablet [LERCANIDIPINE QUALIMED]	OMOP464871	RxNorm Extension	Drug
Antihypertensive agent	43213660	lercanidipine 10 MG Delayed Release Oral Tablet [LERCANIDIPINE RANBAXY] Box of 30	OMOP464875	RxNorm Extension	Drug
Antihypertensive agent	43213661	lercanidipine 10 MG Delayed Release Oral Tablet [LERCANIDIPINE RATIOPHARM] Box of 90	OMOP464883	RxNorm Extension	Drug
Antihypertensive agent	43213662	lercanidipine 10 MG Delayed Release Oral Tablet [LERCANIDIPINE SANDOZ] Box of 30 by Sandoz	OMOP464888	RxNorm Extension	Drug
Antihypertensive agent	43213663	lercanidipine 10 MG Delayed Release Oral Tablet [LERCANIDIPINE ZENTIVA]	OMOP464891	RxNorm Extension	Drug
Antihypertensive agent	43213664	lercanidipine 10 MG Delayed Release Oral Tablet [Zanidip] Box of 30	OMOP464904	RxNorm Extension	Drug
Antihypertensive agent	43213666	lercanidipine 20 MG [LERCANIDIPINE MYLAN]	OMOP464917	RxNorm Extension	Drug
Antihypertensive agent	43213667	lercanidipine 20 MG Delayed Release Oral Tablet	OMOP464924	RxNorm Extension	Drug
Antihypertensive agent	43213668	lercanidipine 20 MG Delayed Release Oral Tablet [LERCAN] Box of 30	OMOP464928	RxNorm Extension	Drug
Antihypertensive agent	43213669	lercanidipine 20 MG Delayed Release Oral Tablet [LERCANIDIPINE BIOGARAN] Box of 90 by Biogaran	OMOP464948	RxNorm Extension	Drug
Antihypertensive agent	43213670	lercanidipine 20 MG Delayed Release Oral Tablet [LERCANIDIPINE CRISTERS] Box of 30	OMOP464956	RxNorm Extension	Drug
Antihypertensive agent	43213671	lercanidipine 20 MG Delayed Release Oral Tablet [LERCANIDIPINE EVOLUGEN] Box of 30	OMOP464965	RxNorm Extension	Drug
Antihypertensive agent	43213672	lercanidipine 20 MG Delayed Release Oral Tablet [LERCANIDIPINE MYLAN]	OMOP464969	RxNorm Extension	Drug
Antihypertensive agent	43213673	lercanidipine 20 MG Delayed Release Oral Tablet [LERCANIDIPINE MYLAN] Box of 30 by Mylan	OMOP464971	RxNorm Extension	Drug
Antihypertensive agent	43213674	lercanidipine 20 MG Delayed Release Oral Tablet [LERCANIDIPINE RANBAXY] Box of 30 by Ranbaxy	OMOP464977	RxNorm Extension	Drug
Antihypertensive agent	43213675	lercanidipine 20 MG Delayed Release Oral Tablet [LERCANIDIPINE RATIOPHARM] Box of 30	OMOP464981	RxNorm Extension	Drug
Antihypertensive agent	43213676	lercanidipine 20 MG Delayed Release Oral Tablet [LERCANIDIPINE SANDOZ] Box of 30	OMOP464987	RxNorm Extension	Drug
Antihypertensive agent	43213677	lercanidipine 20 MG Delayed Release Oral Tablet [LERCANIDIPINE SANDOZ] Box of 90	OMOP464989	RxNorm Extension	Drug
Antihypertensive agent	43213678	lercanidipine 20 MG Delayed Release Oral Tablet [LERCANIDIPINE ZENTIVA] Box of 30	OMOP464992	RxNorm Extension	Drug
Antihypertensive agent	43213679	lercanidipine 20 MG Delayed Release Oral Tablet [LERCANIDIPINE ZYDUS] Box of 90	OMOP465000	RxNorm Extension	Drug
Antihypertensive agent	43213682	Enalapril Oral Tablet [ENALAPRIL BIOGARAN]	OMOP465031	RxNorm Extension	Drug
Antihypertensive agent	43213683	Enalapril Oral Tablet [ENALAPRIL BIOSTABILEX]	OMOP465032	RxNorm Extension	Drug
Antihypertensive agent	43213684	Enalapril Oral Tablet [ENALAPRIL EG]	OMOP465034	RxNorm Extension	Drug
Antihypertensive agent	43213685	Enalapril Oral Tablet [ENALAPRIL EVOLUGEN]	OMOP465036	RxNorm Extension	Drug
Antihypertensive agent	43213686	Enalapril Oral Tablet [ENALAPRIL RANBAXY]	OMOP465039	RxNorm Extension	Drug
Antihypertensive agent	43213687	Enalapril 5 MG [ENALAPRIL ACTAVIS]	OMOP465047	RxNorm Extension	Drug
Antihypertensive agent	43213688	Enalapril 5 MG [ENALAPRIL BIOSTABILEX]	OMOP465050	RxNorm Extension	Drug
Antihypertensive agent	43213689	Enalapril 5 MG [Renitec]	OMOP465062	RxNorm Extension	Drug
Antihypertensive agent	43213690	Enalapril 5 MG Oral Tablet [ENALAPRIL ACTAVIS] Box of 28 by Actavis	OMOP465070	RxNorm Extension	Drug
Antihypertensive agent	43213691	Enalapril 5 MG Oral Tablet [ENALAPRIL ARROW]	OMOP465073	RxNorm Extension	Drug
Antihypertensive agent	43213692	Enalapril 5 MG Oral Tablet [ENALAPRIL BIOSTABILEX]	OMOP465080	RxNorm Extension	Drug
Antihypertensive agent	43213693	Enalapril 5 MG Oral Tablet [ENALAPRIL CRISTERS] Box of 28	OMOP465088	RxNorm Extension	Drug
Antihypertensive agent	43213694	Enalapril 5 MG Oral Tablet [ENALAPRIL EG] Box of 30	OMOP465091	RxNorm Extension	Drug
Antihypertensive agent	43213695	Enalapril 5 MG Oral Tablet [ENALAPRIL EG] Box of 90 by Eurogenerics	OMOP465094	RxNorm Extension	Drug
Antihypertensive agent	43213696	Enalapril 5 MG Oral Tablet [ENALAPRIL TEVA] Box of 28 by Ratiopharm	OMOP465119	RxNorm Extension	Drug
Antihypertensive agent	43213698	Enalapril 5 MG Oral Tablet [ENALAPRIL ZENTIVA] Box of 28	OMOP465124	RxNorm Extension	Drug
Antihypertensive agent	43213699	Enalapril 20 MG [ENALAPRIL BIOSTABILEX]	OMOP465135	RxNorm Extension	Drug
Antihypertensive agent	43213700	Enalapril 20 MG [ENALAPRIL EG]	OMOP465137	RxNorm Extension	Drug
Antihypertensive agent	43213701	Enalapril 20 MG [ENALAPRIL NOR]	OMOP465140	RxNorm Extension	Drug
Antihypertensive agent	43213702	Enalapril 20 MG [ENALAPRIL TEVA]	OMOP465145	RxNorm Extension	Drug
Antihypertensive agent	43213703	Enalapril 20 MG Oral Tablet [ENALAPRIL ARROW]	OMOP465158	RxNorm Extension	Drug
Antihypertensive agent	43213704	Enalapril 20 MG Oral Tablet [ENALAPRIL EG]	OMOP465176	RxNorm Extension	Drug
Antihypertensive agent	43213705	Enalapril 20 MG Oral Tablet [ENALAPRIL EG] Box of 30	OMOP465179	RxNorm Extension	Drug
Antihypertensive agent	43213706	Enalapril 20 MG Oral Tablet [ENALAPRIL EVOLUGEN] Box of 28 by Evolupharm	OMOP465186	RxNorm Extension	Drug
Antihypertensive agent	43213707	Enalapril 20 MG Oral Tablet [ENALAPRIL MYLAN]	OMOP465187	RxNorm Extension	Drug
Antihypertensive agent	43213708	Enalapril 20 MG Oral Tablet [ENALAPRIL RANBAXY] Box of 28	OMOP465198	RxNorm Extension	Drug
Antihypertensive agent	43213709	Enalapril 20 MG Oral Tablet [ENALAPRIL RANBAXY] Box of 28 by Ranbaxy	OMOP465199	RxNorm Extension	Drug
Antihypertensive agent	43213710	Enalapril 20 MG Oral Tablet [ENALAPRIL RPG]	OMOP465200	RxNorm Extension	Drug
Antihypertensive agent	43213712	Enalapril 20 MG Oral Tablet [ENALAPRIL TEVA] Box of 30 by Ratiopharm	OMOP465217	RxNorm Extension	Drug
Antihypertensive agent	43213713	Enalapril 20 MG Oral Tablet [Renitec] Box of 28	OMOP465224	RxNorm Extension	Drug
Antihypertensive agent	43214166	Fosinopril 20 MG [FOSINOPRIL TEVA]	OMOP469085	RxNorm Extension	Drug
Antihypertensive agent	43214167	Fosinopril 20 MG Oral Tablet [FOSINOPRIL ARROW] Box of 90	OMOP469092	RxNorm Extension	Drug
Antihypertensive agent	43214169	Fosinopril 20 MG Oral Tablet [FOSINOPRIL BIOGARAN] Box of 30	OMOP469100	RxNorm Extension	Drug
Antihypertensive agent	43214170	Fosinopril 20 MG Oral Tablet [FOSINOPRIL CRISTERS] Box of 30	OMOP469106	RxNorm Extension	Drug
Antihypertensive agent	43214171	Fosinopril 20 MG Oral Tablet [FOSINOPRIL EG] Box of 90	OMOP469111	RxNorm Extension	Drug
Antihypertensive agent	43214172	Fosinopril 20 MG Oral Tablet [FOSINOPRIL MYLAN] Box of 30	OMOP469115	RxNorm Extension	Drug
Antihypertensive agent	43214173	Fosinopril 20 MG Oral Tablet [FOSINOPRIL MYLAN] Box of 90 by Mylan	OMOP469118	RxNorm Extension	Drug
Antihypertensive agent	43214174	Fosinopril 20 MG Oral Tablet [FOSINOPRIL ZENTIVA]	OMOP469125	RxNorm Extension	Drug
Antihypertensive agent	43214175	Fosinopril 10 MG [FOSINOPRIL EG]	OMOP469132	RxNorm Extension	Drug
Antihypertensive agent	43214176	Fosinopril 10 MG Oral Tablet [FOSINOPRIL ARROW]	OMOP469138	RxNorm Extension	Drug
Antihypertensive agent	43214177	Fosinopril 10 MG Oral Tablet [FOSINOPRIL ARROW] Box of 90 by Arrow	OMOP469142	RxNorm Extension	Drug
Antihypertensive agent	43214178	Fosinopril 10 MG Oral Tablet [FOSINOPRIL MYLAN] Box of 90 by Mylan	OMOP469167	RxNorm Extension	Drug
Antihypertensive agent	43214288	Amlodipine Oral Capsule [AMLODIPINE EG]	OMOP470113	RxNorm Extension	Drug
Antihypertensive agent	43214289	Amlodipine Oral Capsule [AMLODIPINE QUALIMED]	OMOP470120	RxNorm Extension	Drug
Antihypertensive agent	43214290	Amlodipine 5 MG [AMLODIPINE BIOGARAN]	OMOP470134	RxNorm Extension	Drug
Antihypertensive agent	43214291	Amlodipine 5 MG Oral Capsule Box of 30	OMOP470153	RxNorm Extension	Drug
Antihypertensive agent	43214292	Amlodipine 5 MG Oral Capsule Box of 90	OMOP470154	RxNorm Extension	Drug
Antihypertensive agent	43214293	Amlodipine 5 MG Oral Capsule [AMLODIPINE ALTER]	OMOP470160	RxNorm Extension	Drug
Antihypertensive agent	43214294	Amlodipine 5 MG Oral Capsule [AMLODIPINE ARROW] Box of 90 by Arrow	OMOP470169	RxNorm Extension	Drug
Antihypertensive agent	43214296	Amlodipine 5 MG Oral Capsule [AMLODIPINE BIOGARAN]	OMOP470175	RxNorm Extension	Drug
Antihypertensive agent	43214297	Amlodipine 5 MG Oral Capsule [AMLODIPINE BIOGARAN] Box of 30	OMOP470177	RxNorm Extension	Drug
Antihypertensive agent	43214298	Amlodipine 5 MG Oral Capsule [AMLODIPINE BOUCHARA] Box of 30 by Bouchara-Recordati	OMOP470183	RxNorm Extension	Drug
Antihypertensive agent	43214299	Amlodipine 5 MG Oral Capsule [AMLODIPINE EVOLUGEN]	OMOP470197	RxNorm Extension	Drug
Antihypertensive agent	43214300	Amlodipine 5 MG Oral Capsule [AMLODIPINE EVOLUGEN] Box of 90 by Evolupharm	OMOP470203	RxNorm Extension	Drug
Antihypertensive agent	43214301	Amlodipine 5 MG Oral Capsule [AMLODIPINE MYLAN]	OMOP470209	RxNorm Extension	Drug
Antihypertensive agent	43214302	Amlodipine 5 MG Oral Capsule [AMLODIPINE RANBAXY]	OMOP470231	RxNorm Extension	Drug
Antihypertensive agent	43214303	Amlodipine 5 MG Oral Capsule [AMLODIPINE RANBAXY] Box of 90 by Ranbaxy	OMOP470236	RxNorm Extension	Drug
Antihypertensive agent	43214304	Amlodipine 5 MG Oral Capsule [AMLODIPINE RATIOPHARM] Box of 30	OMOP470244	RxNorm Extension	Drug
Antihypertensive agent	43214305	Amlodipine 5 MG Oral Capsule [AMLODIPINE RATIOPHARM] Box of 90	OMOP470246	RxNorm Extension	Drug
Antihypertensive agent	43214306	Amlodipine 5 MG Oral Capsule [AMLODIPINE SANDOZ]	OMOP470248	RxNorm Extension	Drug
Antihypertensive agent	43214307	Amlodipine 5 MG Oral Capsule [AMLODIPINE TEVA]	OMOP470253	RxNorm Extension	Drug
Antihypertensive agent	43214308	Amlodipine 5 MG Oral Capsule [AMLODIPINE ZENTIVA] Box of 30	OMOP470260	RxNorm Extension	Drug
Antihypertensive agent	43214309	Amlodipine 5 MG Oral Capsule [AMLOR] Box of 30 by Bb Farma	OMOP470272	RxNorm Extension	Drug
Antihypertensive agent	43214310	Amlodipine 5 MG Oral Capsule [AMLOR] Box of 90 by Pfizer	OMOP470277	RxNorm Extension	Drug
Antihypertensive agent	43214311	Amlodipine 10 MG [AMLODIPINE EVOLUGEN]	OMOP470287	RxNorm Extension	Drug
Antihypertensive agent	43214312	Amlodipine 10 MG [AMLODIPINE ZENTIVA]	OMOP470299	RxNorm Extension	Drug
Antihypertensive agent	43214313	Amlodipine 10 MG Oral Capsule Box of 30	OMOP470302	RxNorm Extension	Drug
Antihypertensive agent	43214314	Amlodipine 10 MG Oral Capsule Box of 90	OMOP470303	RxNorm Extension	Drug
Antihypertensive agent	43214315	Amlodipine 10 MG Oral Capsule [AMLODIPINE ARROW]	OMOP470315	RxNorm Extension	Drug
Antihypertensive agent	43214316	Amlodipine 10 MG Oral Capsule [AMLODIPINE ARROW] Box of 30	OMOP470316	RxNorm Extension	Drug
Antihypertensive agent	43214317	Amlodipine 10 MG Oral Capsule [AMLODIPINE ARROW] Box of 90	OMOP470319	RxNorm Extension	Drug
Antihypertensive agent	43214321	Amlodipine 10 MG Oral Capsule [AMLODIPINE MYLAN]	OMOP470359	RxNorm Extension	Drug
Antihypertensive agent	43214322	Amlodipine 10 MG Oral Capsule [AMLODIPINE QUALIMED] Box of 90	OMOP470379	RxNorm Extension	Drug
Antihypertensive agent	43214324	Amlodipine 10 MG Oral Capsule [AMLODIPINE RATIOPHARM] Box of 90 by TEVA	OMOP470391	RxNorm Extension	Drug
Antihypertensive agent	43214325	Amlodipine 10 MG Oral Capsule [AMLODIPINE RATIOPHARM]	OMOP470392	RxNorm Extension	Drug
Antihypertensive agent	43214326	Amlodipine 10 MG Oral Capsule [AMLODIPINE RATIOPHARM] Box of 30 by Ratiopharm	OMOP470394	RxNorm Extension	Drug
Antihypertensive agent	43214327	Amlodipine 10 MG Oral Capsule [AMLODIPINE RATIOPHARM] Box of 90	OMOP470396	RxNorm Extension	Drug
Antihypertensive agent	43214328	Amlodipine 10 MG Oral Capsule [AMLODIPINE SANDOZ] Box of 90	OMOP470401	RxNorm Extension	Drug
Antihypertensive agent	43214329	Amlodipine 10 MG Oral Capsule [AMLODIPINE ZYDUS]	OMOP470414	RxNorm Extension	Drug
Antihypertensive agent	43214330	Amlodipine 10 MG Oral Capsule [AMLODIPINE ZYDUS] Box of 30	OMOP470415	RxNorm Extension	Drug
Antihypertensive agent	43214331	Amlodipine 10 MG Oral Capsule [AMLODIPINE ZYDUS] Box of 90 by Zydus	OMOP470420	RxNorm Extension	Drug
Antihypertensive agent	43214332	Amlodipine 10 MG Oral Capsule [AMLOR] Box of 30 by Pfizer	OMOP470423	RxNorm Extension	Drug
Antihypertensive agent	43214333	Amlodipine 10 MG Oral Capsule [AMLOR] Box of 90	OMOP470424	RxNorm Extension	Drug
Antihypertensive agent	43214334	Amlodipine 10 MG Oral Capsule [AMLOR] Box of 90 by Pfizer	OMOP470425	RxNorm Extension	Drug
Antihypertensive agent	43214335	Amlodipine 5 MG / Perindopril 7 MG Oral Tablet Box of 90	OMOP470429	RxNorm Extension	Drug
Antihypertensive agent	43214336	Amlodipine 5 MG / Perindopril 7 MG Oral Tablet [COVERAM] Box of 30 by Mediwin	OMOP470434	RxNorm Extension	Drug
Antihypertensive agent	43214337	Amlodipine 10 MG / Perindopril 3.5 MG Oral Tablet [COVERAM] Box of 90 by Servier	OMOP470481	RxNorm Extension	Drug
Antihypertensive agent	43214338	Amlodipine 10 MG / telmisartan 80 MG Oral Tablet Box of 30	OMOP470490	RxNorm Extension	Drug
Antihypertensive agent	43214340	Amlodipine 5 MG / telmisartan 40 MG Oral Tablet Box of 90	OMOP470498	RxNorm Extension	Drug
Antihypertensive agent	43214343	Amlodipine 10 MG / Indapamide 1.5 MG Extended Release Oral Tablet Box of 90	OMOP470525	RxNorm Extension	Drug
Antihypertensive agent	43214344	Amlodipine 10 MG / Indapamide 1.5 MG Extended Release Oral Tablet [NATRIXAM] Box of 90	OMOP470530	RxNorm Extension	Drug
Antihypertensive agent	43214907	Isradipine 5 MG Extended Release Oral Capsule Box of 30	OMOP475589	RxNorm Extension	Drug
Antihypertensive agent	43214908	Isradipine 5 MG Extended Release Oral Capsule Box of 90	OMOP475590	RxNorm Extension	Drug
Antihypertensive agent	43214909	Isradipine 5 MG Extended Release Oral Capsule [ICAZ LP]	OMOP475591	RxNorm Extension	Drug
Antihypertensive agent	43215041	Losartan Delayed Release Oral Tablet [LOSARTAN EG]	OMOP476972	RxNorm Extension	Drug
Antihypertensive agent	43215042	Losartan Delayed Release Oral Tablet [LOSARTAN TORRENT]	OMOP476985	RxNorm Extension	Drug
Antihypertensive agent	43215043	Losartan 50 MG Delayed Release Oral Tablet [LOSARTAN ALTER] Box of 28	OMOP477036	RxNorm Extension	Drug
Antihypertensive agent	43215044	Losartan 50 MG Delayed Release Oral Tablet [LOSARTAN BIOGARAN] Box of 90	OMOP477049	RxNorm Extension	Drug
Antihypertensive agent	43215045	Losartan 50 MG Delayed Release Oral Tablet [LOSARTAN EVOLUGEN] Box of 90	OMOP477066	RxNorm Extension	Drug
Antihypertensive agent	43215046	Losartan 50 MG Delayed Release Oral Tablet [LOSARTAN INTAS] Box of 30	OMOP477069	RxNorm Extension	Drug
Antihypertensive agent	43215047	Losartan 50 MG Delayed Release Oral Tablet [LOSARTAN INTAS] Box of 90 by Intas	OMOP477072	RxNorm Extension	Drug
Antihypertensive agent	43215048	Losartan 50 MG Delayed Release Oral Tablet [LOSARTAN ISOMED] Box of 90 by TEVA	OMOP477080	RxNorm Extension	Drug
Antihypertensive agent	43215049	Losartan 50 MG Delayed Release Oral Tablet [LOSARTAN MYLAN] Box of 28 by Mylan	OMOP477083	RxNorm Extension	Drug
Antihypertensive agent	43215050	Losartan 50 MG Delayed Release Oral Tablet [LOSARTAN PFIZER] Box of 30	OMOP477088	RxNorm Extension	Drug
Antihypertensive agent	43215051	Losartan 50 MG Delayed Release Oral Tablet [LOSARTAN QUALIMED] Box of 28	OMOP477099	RxNorm Extension	Drug
Antihypertensive agent	43215052	Losartan 50 MG Delayed Release Oral Tablet [LOSARTAN RANBAXY] Box of 28	OMOP477104	RxNorm Extension	Drug
Antihypertensive agent	43215053	Losartan 50 MG Delayed Release Oral Tablet [LOSARTAN REF] Box of 30	OMOP477115	RxNorm Extension	Drug
Antihypertensive agent	43215054	Losartan 50 MG Delayed Release Oral Tablet [LOSARTAN TEVA]	OMOP477117	RxNorm Extension	Drug
Antihypertensive agent	43215055	Losartan 50 MG Delayed Release Oral Tablet [LOSARTAN TEVA] Box of 30	OMOP477118	RxNorm Extension	Drug
Antihypertensive agent	43215056	Losartan 50 MG Delayed Release Oral Tablet [LOSARTAN TEVA] Box of 30 by TEVA	OMOP477119	RxNorm Extension	Drug
Antihypertensive agent	43215057	Losartan 50 MG Delayed Release Oral Tablet [LOSARTAN ZYDUS]	OMOP477134	RxNorm Extension	Drug
Antihypertensive agent	43215058	Losartan 0.324 MG/MG	OMOP477139	RxNorm Extension	Drug
Antihypertensive agent	43215059	Losartan 0.324 MG/MG Powder for Oral Suspension [Cozaar]	OMOP477144	RxNorm Extension	Drug
Antihypertensive agent	43215060	Losartan 0.324 MG/MG Powder for Oral Suspension [Cozaar] Box of 1	OMOP477145	RxNorm Extension	Drug
Antihypertensive agent	43215061	Losartan 100 MG Delayed Release Oral Tablet Box of 28	OMOP477169	RxNorm Extension	Drug
Antihypertensive agent	43215062	Losartan 100 MG Delayed Release Oral Tablet Box of 84	OMOP477171	RxNorm Extension	Drug
Antihypertensive agent	43215063	Losartan 100 MG Delayed Release Oral Tablet [Cozaar]	OMOP477174	RxNorm Extension	Drug
Antihypertensive agent	43215064	Losartan 100 MG Delayed Release Oral Tablet [LOSARTAN ACTAVIS]	OMOP477181	RxNorm Extension	Drug
Antihypertensive agent	43215065	Losartan 100 MG Delayed Release Oral Tablet [LOSARTAN ACTAVIS] Box of 90	OMOP477186	RxNorm Extension	Drug
Antihypertensive agent	43215066	Losartan 100 MG Delayed Release Oral Tablet [LOSARTAN ALTER]	OMOP477188	RxNorm Extension	Drug
Antihypertensive agent	43215067	Losartan 100 MG Delayed Release Oral Tablet [LOSARTAN ALTER] Box of 28	OMOP477189	RxNorm Extension	Drug
Antihypertensive agent	43215068	Losartan 100 MG Delayed Release Oral Tablet [LOSARTAN ARROW] Box of 84	OMOP477197	RxNorm Extension	Drug
Antihypertensive agent	43215069	Losartan 100 MG Delayed Release Oral Tablet [LOSARTAN BIOGARAN]	OMOP477199	RxNorm Extension	Drug
Antihypertensive agent	43215070	Losartan 100 MG Delayed Release Oral Tablet [LOSARTAN BIOGARAN] Box of 90 by Biogaran	OMOP477203	RxNorm Extension	Drug
Antihypertensive agent	43215071	Losartan 100 MG Delayed Release Oral Tablet [LOSARTAN CRISTERS]	OMOP477204	RxNorm Extension	Drug
Antihypertensive agent	43215072	Losartan 100 MG Delayed Release Oral Tablet [LOSARTAN CRISTERS] Box of 30 by Cristers	OMOP477206	RxNorm Extension	Drug
Antihypertensive agent	43215073	Losartan 100 MG Delayed Release Oral Tablet [LOSARTAN INTAS] Box of 90	OMOP477224	RxNorm Extension	Drug
Antihypertensive agent	43215074	Losartan 100 MG Delayed Release Oral Tablet [LOSARTAN ISOMED] Box of 30	OMOP477227	RxNorm Extension	Drug
Antihypertensive agent	43215075	Losartan 100 MG Delayed Release Oral Tablet [LOSARTAN PFIZER]	OMOP477237	RxNorm Extension	Drug
Antihypertensive agent	43215076	Losartan 100 MG Delayed Release Oral Tablet [LOSARTAN RATIOPHARM]	OMOP477259	RxNorm Extension	Drug
Antihypertensive agent	43215077	Losartan 100 MG Delayed Release Oral Tablet [LOSARTAN REF] Box of 30 by Biogaran	OMOP477267	RxNorm Extension	Drug
Antihypertensive agent	43215078	Losartan 100 MG Delayed Release Oral Tablet [LOSARTAN ZYDUS] Box of 90 by Zydus	OMOP477289	RxNorm Extension	Drug
Antihypertensive agent	43215359	Verapamil Delayed Release Oral Tablet [VERAPAMIL SANDOZ]	OMOP479693	RxNorm Extension	Drug
Antihypertensive agent	43215360	Verapamil 2.5 MG/ML Prefilled Syringe [Isoptin]	OMOP479706	RxNorm Extension	Drug
Antihypertensive agent	43215361	Verapamil 2.5 MG/ML Prefilled Syringe [Isoptin] Box of 5	OMOP479708	RxNorm Extension	Drug
Antihypertensive agent	43215362	Verapamil 120 MG [VERAPAMIL MYLAN L]	OMOP479709	RxNorm Extension	Drug
Antihypertensive agent	43215363	Verapamil 120 MG [VERAPAMIL SANDOZ]	OMOP479710	RxNorm Extension	Drug
Antihypertensive agent	43215365	Verapamil 120 MG Extended Release Oral Tablet [VERAPAMIL MYLAN L] Box of 60 by Mylan	OMOP479731	RxNorm Extension	Drug
Antihypertensive agent	43215366	Verapamil 120 MG Oral Capsule [Isoptin]	OMOP479737	RxNorm Extension	Drug
Antihypertensive agent	43215367	Verapamil 40 MG Delayed Release Oral Tablet [VERAPAMIL TEVA] Box of 75	OMOP479748	RxNorm Extension	Drug
Antihypertensive agent	43215369	Verapamil 240 MG Extended Release Oral Tablet [Isoptin] Box of 30 by Mylan	OMOP479771	RxNorm Extension	Drug
Antihypertensive agent	43215370	Verapamil 240 MG Extended Release Oral Tablet [Isoptin] Box of 90 by Mylan	OMOP479773	RxNorm Extension	Drug
Antihypertensive agent	43215371	Verapamil 240 MG Extended Release Oral Tablet [VERAPAMIL MYLAN L] Box of 30 by Mylan	OMOP479782	RxNorm Extension	Drug
Antihypertensive agent	43215372	Verapamil 240 MG Extended Release Oral Tablet [VERAPAMIL SANDOZ] Box of 30 by Sandoz	OMOP479793	RxNorm Extension	Drug
Antihypertensive agent	43215373	trandolapril 2 MG / Verapamil 240 MG Extended Release Oral Tablet [TARKA LP] Box of 90 by Mylan	OMOP479806	RxNorm Extension	Drug
Antihypertensive agent	43215374	trandolapril 2 MG / Verapamil 180 MG Extended Release Oral Tablet Box of 84	OMOP479811	RxNorm Extension	Drug
Antihypertensive agent	43215375	trandolapril 2 MG / Verapamil 180 MG Extended Release Oral Tablet [TARKA L] Box of 84	OMOP479818	RxNorm Extension	Drug
Antihypertensive agent	43215376	trandolapril 4 MG / Verapamil 240 MG Extended Release Oral Tablet [TARKA LP] Box of 30	OMOP479827	RxNorm Extension	Drug
Antihypertensive agent	43215377	Perindopril Delayed Release Oral Tablet [PERINDOPRIL TEVA]	OMOP479836	RxNorm Extension	Drug
Antihypertensive agent	43215378	Perindopril Oral Tablet [PERINDOPRIL EG]	OMOP479841	RxNorm Extension	Drug
Antihypertensive agent	43215379	Perindopril Oral Tablet [PERINDOPRIL ZYDUS]	OMOP479852	RxNorm Extension	Drug
Antihypertensive agent	43215380	Perindopril 1.7 MG [Coversyl]	OMOP479853	RxNorm Extension	Drug
Antihypertensive agent	43215381	Perindopril 1.7 MG Delayed Release Oral Tablet [PERINDOPRIL ARGININE BIOGARAN] Box of 90	OMOP479867	RxNorm Extension	Drug
Antihypertensive agent	43215382	Perindopril 1.7 MG Delayed Release Oral Tablet [PERINDOPRIL ARGININE BIOGARAN] Box of 90 by Biogaran	OMOP479868	RxNorm Extension	Drug
Antihypertensive agent	43215383	Perindopril 1.7 MG Delayed Release Oral Tablet [PERINDOPRIL ARGININE SERVIER] Box of 30 by Servier	OMOP479872	RxNorm Extension	Drug
Antihypertensive agent	43215384	Perindopril 1.7 MG [PERINDOPRIL TEVA]	OMOP479873	RxNorm Extension	Drug
Antihypertensive agent	43215385	Perindopril 3.5 MG [PERINDOPRIL ISOMED]	OMOP479885	RxNorm Extension	Drug
Antihypertensive agent	43215386	Perindopril 3.5 MG [PERINDOPRIL KRKA]	OMOP479886	RxNorm Extension	Drug
Antihypertensive agent	43215387	Perindopril 3.5 MG Oral Tablet [PERINDOPRIL ARROW] Box of 30 by Arrow	OMOP479903	RxNorm Extension	Drug
Antihypertensive agent	43215388	Perindopril 3.5 MG Oral Tablet [PERINDOPRIL BIOGARAN] Box of 30	OMOP479907	RxNorm Extension	Drug
Antihypertensive agent	43215389	Perindopril 3.5 MG Oral Tablet [PERINDOPRIL ISOMED] Box of 30	OMOP479918	RxNorm Extension	Drug
Antihypertensive agent	43215390	Perindopril 3.5 MG Oral Tablet [PERINDOPRIL ISOMED] Box of 90 by TEVA	OMOP479922	RxNorm Extension	Drug
Antihypertensive agent	43215391	Perindopril 3.5 MG Oral Tablet [PERINDOPRIL MYLAN] Box of 30 by Servier	OMOP479932	RxNorm Extension	Drug
Antihypertensive agent	43215392	Perindopril 3.5 MG Oral Tablet [PERINDOPRIL TEVA] Box of 90 by TEVA	OMOP479956	RxNorm Extension	Drug
Antihypertensive agent	43215393	Perindopril 3.5 MG Oral Tablet [PERINDOPRIL ZENTIVA]	OMOP479957	RxNorm Extension	Drug
Antihypertensive agent	43215394	Perindopril 7 MG [PERINDOPRIL KRKA]	OMOP479967	RxNorm Extension	Drug
Antihypertensive agent	43215395	Perindopril 7 MG Oral Tablet [PERINDOPRIL ACTAVIS] Box of 30 by Actavis	OMOP479975	RxNorm Extension	Drug
Antihypertensive agent	43215396	Perindopril 7 MG Oral Tablet [PERINDOPRIL MYLAN] Box of 30	OMOP479999	RxNorm Extension	Drug
Antihypertensive agent	43215397	Perindopril 7 MG Oral Tablet [PERINDOPRIL SANDOZ] Box of 90	OMOP480007	RxNorm Extension	Drug
Antihypertensive agent	43215398	Perindopril 7 MG [PERINDOPRIL ARGININE BIOGARAN]	OMOP480020	RxNorm Extension	Drug
Antihypertensive agent	43215399	Perindopril 7 MG Delayed Release Oral Tablet [Coversyl] Box of 90	OMOP480028	RxNorm Extension	Drug
Antihypertensive agent	43215401	Perindopril 7 MG Delayed Release Oral Tablet [PERINDOPRIL ARGININE BIOGARAN]	OMOP480035	RxNorm Extension	Drug
Antihypertensive agent	43215402	Perindopril 3.5 MG Oral Tablet [PERINDOPRIL ZYDUS] Box of 90 by Zydus	OMOP480046	RxNorm Extension	Drug
Antihypertensive agent	43215403	Perindopril 1.67 MG [PERINDOPRIL ARROW]	OMOP480049	RxNorm Extension	Drug
Antihypertensive agent	43215404	Perindopril 1.67 MG [PERINDOPRIL ZENTIVA]	OMOP480060	RxNorm Extension	Drug
Antihypertensive agent	43215405	Perindopril 1.67 MG Oral Tablet [PERINDOPRIL EG] Box of 90 by Servier	OMOP480085	RxNorm Extension	Drug
Antihypertensive agent	43215406	Perindopril 1.67 MG Oral Tablet [PERINDOPRIL ISOMED] Box of 30 by TEVA	OMOP480088	RxNorm Extension	Drug
Antihypertensive agent	43215407	Perindopril 1.67 MG Oral Tablet [PERINDOPRIL KRKA]	OMOP480091	RxNorm Extension	Drug
Antihypertensive agent	43215408	Perindopril 1.67 MG Oral Tablet [PERINDOPRIL KRKA] Box of 90	OMOP480095	RxNorm Extension	Drug
Antihypertensive agent	43215409	Perindopril 1.67 MG Oral Tablet [PERINDOPRIL PHR LAB] Box of 90	OMOP480106	RxNorm Extension	Drug
Antihypertensive agent	43215410	Perindopril 3.5 MG Delayed Release Oral Tablet [Coversyl]	OMOP480147	RxNorm Extension	Drug
Antihypertensive agent	43215411	Perindopril 3.5 MG Delayed Release Oral Tablet [Coversyl] Box of 30	OMOP480148	RxNorm Extension	Drug
Antihypertensive agent	43215412	Perindopril 3.5 MG Delayed Release Oral Tablet [Coversyl] Box of 30 by Servier	OMOP480150	RxNorm Extension	Drug
Antihypertensive agent	43215413	Perindopril 7 MG Delayed Release Oral Tablet [PERINDOPRIL TEVA]	OMOP480171	RxNorm Extension	Drug
Antihypertensive agent	43215414	Perindopril 7 MG Delayed Release Oral Tablet [PERINDOPRIL TEVA] Box of 30	OMOP480172	RxNorm Extension	Drug
Antihypertensive agent	43215415	Perindopril 7 MG Delayed Release Oral Tablet [PERINDOPRIL TEVA] Box of 90	OMOP480175	RxNorm Extension	Drug
Antihypertensive agent	43215416	Perindopril 7 MG Oral Tablet [PERINDOPRIL EVOLUGEN] Box of 30	OMOP480184	RxNorm Extension	Drug
Antihypertensive agent	43215417	Perindopril 7 MG Oral Tablet [PERINDOPRIL EVOLUGEN] Box of 30 by Evolupharm	OMOP480185	RxNorm Extension	Drug
Antihypertensive agent	43215418	Perindopril 7 MG Oral Tablet [PERINDOPRIL PHR LAB]	OMOP480192	RxNorm Extension	Drug
Antihypertensive agent	43215419	Perindopril 7 MG Oral Tablet [PERINDOPRIL PHR LAB] Box of 30 by TEVA	OMOP480194	RxNorm Extension	Drug
Antihypertensive agent	43215420	Perindopril 3.5 MG Oral Tablet [PERINDOPRIL EVOLUGEN] Box of 30	OMOP480208	RxNorm Extension	Drug
Antihypertensive agent	43215421	Perindopril 1.67 MG [PERINDOPRIL EVOLUGEN]	OMOP480211	RxNorm Extension	Drug
Antihypertensive agent	43215422	Perindopril 1.67 MG Oral Tablet	OMOP480212	RxNorm Extension	Drug
Antihypertensive agent	43215423	Perindopril 1.67 MG Oral Tablet Box of 30	OMOP480213	RxNorm Extension	Drug
Antihypertensive agent	43215424	Perindopril 1.67 MG Oral Tablet [PERINDOPRIL EVOLUGEN] Box of 30	OMOP480215	RxNorm Extension	Drug
Antihypertensive agent	43215425	Indapamide / Perindopril Delayed Release Oral Tablet [PRETERVAL]	OMOP480221	RxNorm Extension	Drug
Antihypertensive agent	43215427	Indapamide / Perindopril Oral Tablet [PERINDOPRIL/INDAPAMIDE TEVA]	OMOP480232	RxNorm Extension	Drug
Antihypertensive agent	43215428	Indapamide 2.5 MG / Perindopril 7 MG Delayed Release Oral Tablet [BIPRETERAX] Box of 30	OMOP480265	RxNorm Extension	Drug
Antihypertensive agent	43215429	Indapamide 1.25 MG / Perindopril 3.5 MG Oral Tablet Box of 30	OMOP480277	RxNorm Extension	Drug
Antihypertensive agent	43215430	Indapamide 1.25 MG / Perindopril 3.5 MG Oral Tablet [PERINDOPRIL/INDAPAMIDE ARROW] Box of 30	OMOP480281	RxNorm Extension	Drug
Antihypertensive agent	43215431	Indapamide 1.25 MG / Perindopril 3.5 MG Oral Tablet [PERINDOPRIL/INDAPAMIDE ARROW] Box of 90	OMOP480283	RxNorm Extension	Drug
Antihypertensive agent	43215432	Indapamide 1.25 MG / Perindopril 3.5 MG Oral Tablet [Perindopril Indapamid Ratiopharm] Box of 30	OMOP480297	RxNorm Extension	Drug
Antihypertensive agent	43215433	Indapamide 1.25 MG / Perindopril 3.5 MG Oral Tablet [PERINDOPRIL/INDAPAMIDE ZYDUS] Box of 30 by Zydus	OMOP480315	RxNorm Extension	Drug
Antihypertensive agent	43215434	Indapamide 0.625 MG / Perindopril 1.67 MG Oral Tablet	OMOP480325	RxNorm Extension	Drug
Antihypertensive agent	43215435	Indapamide 0.625 MG / Perindopril 1.67 MG Oral Tablet [PERINDOPRIL/INDAPAMIDE KRKA] Box of 90 by KRKA	OMOP480342	RxNorm Extension	Drug
Antihypertensive agent	43215436	Indapamide 0.625 MG / Perindopril 1.67 MG Oral Tablet [Perindopril Indapamid Sandoz]	OMOP480349	RxNorm Extension	Drug
Antihypertensive agent	43215437	Indapamide 0.625 MG / Perindopril 1.67 MG Oral Tablet [PERINDOPRIL/INDAPAMIDE ZYDUS] Box of 30	OMOP480355	RxNorm Extension	Drug
Antihypertensive agent	43215438	Indapamide 1.25 MG / Perindopril 3.5 MG Delayed Release Oral Tablet	OMOP480380	RxNorm Extension	Drug
Antihypertensive agent	43215439	Indapamide 1.25 MG / Perindopril 3.5 MG Delayed Release Oral Tablet Box of 30 by Biogaran	OMOP480386	RxNorm Extension	Drug
Antihypertensive agent	43215440	Indapamide 1.25 MG / Perindopril 3.5 MG [PERINDOPRIL/INDAPAMIDE MYLAN]	OMOP480395	RxNorm Extension	Drug
Antihypertensive agent	43215441	Indapamide 1.25 MG / Perindopril 3.5 MG Oral Tablet [PERINDOPRIL/INDAPAMIDE MYLAN] Box of 30	OMOP480405	RxNorm Extension	Drug
Antihypertensive agent	43215442	Indapamide 1.25 MG / Perindopril 3.5 MG Oral Tablet [PERINDOPRIL/INDAPAMIDE TEVA] Box of 90	OMOP480412	RxNorm Extension	Drug
Antihypertensive agent	43215644	Prazosin 2.5 MG [ALPRESS L]	OMOP482209	RxNorm Extension	Drug
Antihypertensive agent	43215645	Prazosin 2.5 MG Medicated Pad [ALPRESS L] Box of 30	OMOP482214	RxNorm Extension	Drug
Antihypertensive agent	43215646	Prazosin 2.5 MG Medicated Pad [ALPRESS L] Box of 90 by Pfizer	OMOP482217	RxNorm Extension	Drug
Antihypertensive agent	43215647	Prazosin 5 MG Medicated Pad Box of 30	OMOP482221	RxNorm Extension	Drug
Antihypertensive agent	43215648	Prazosin 5 MG Medicated Pad [ALPRESS L] Box of 90	OMOP482226	RxNorm Extension	Drug
Antihypertensive agent	43215672	manidipine Oral Tablet [MANIDIPINE SANDOZ]	OMOP482407	RxNorm Extension	Drug
Antihypertensive agent	43215673	manidipine 20 MG [MANIDIPINE TEVA]	OMOP482416	RxNorm Extension	Drug
Antihypertensive agent	43215674	manidipine 20 MG [MANIDIPINE ZENTIVA]	OMOP482417	RxNorm Extension	Drug
Antihypertensive agent	43215675	manidipine 20 MG Oral Tablet [MANIDIPINE EG] Box of 90 by Eurogenerics	OMOP482432	RxNorm Extension	Drug
Antihypertensive agent	43215676	manidipine 20 MG Oral Tablet [MANIDIPINE RATIOPHARM] Box of 90 by Ratiopharm	OMOP482443	RxNorm Extension	Drug
Antihypertensive agent	43215677	manidipine 20 MG Oral Tablet [MANIDIPINE SANDOZ]	OMOP482444	RxNorm Extension	Drug
Antihypertensive agent	43215678	manidipine 20 MG Oral Tablet [MANIDIPINE SANDOZ] Box of 30 by Sandoz	OMOP482446	RxNorm Extension	Drug
Antihypertensive agent	43215679	manidipine 10 MG [MANIDIPINE EG]	OMOP482461	RxNorm Extension	Drug
Antihypertensive agent	43215680	manidipine 10 MG [MANIDIPINE ZENTIVA]	OMOP482466	RxNorm Extension	Drug
Antihypertensive agent	43215681	manidipine 10 MG Oral Tablet [MANIDIPINE BIOGARAN] Box of 90	OMOP482476	RxNorm Extension	Drug
Antihypertensive agent	43215682	manidipine 10 MG Oral Tablet [MANIDIPINE RATIOPHARM] Box of 30	OMOP482489	RxNorm Extension	Drug
Antihypertensive agent	43215683	manidipine 10 MG Oral Tablet [MANIDIPINE RATIOPHARM] Box of 30 by Ratiopharm	OMOP482490	RxNorm Extension	Drug
Antihypertensive agent	43215684	manidipine 10 MG Oral Tablet [MANIDIPINE ZENTIVA] Box of 90	OMOP482507	RxNorm Extension	Drug
Antihypertensive agent	43215828	Doxazosin Oral Tablet [ZOXAN LP]	OMOP483774	RxNorm Extension	Drug
Antihypertensive agent	43215829	Doxazosin 4 MG Oral Tablet [DOXAZOSINE TEVA]	OMOP483781	RxNorm Extension	Drug
Antihypertensive agent	43215830	Doxazosin 4 MG Oral Tablet [ZOXAN LP] Box of 28 by Mediwin	OMOP483787	RxNorm Extension	Drug
Antihypertensive agent	43215916	Felodipine 5 MG Extended Release Oral Tablet [FLODIL] Box of 30	OMOP484495	RxNorm Extension	Drug
Antihypertensive agent	43215917	Felodipine 5 MG Extended Release Oral Tablet [FLODIL] Box of 90 by Astrazeneca	OMOP484498	RxNorm Extension	Drug
Antihypertensive agent	43215943	Bumetanide 5 MG Oral Tablet Box of 30	OMOP484811	RxNorm Extension	Drug
Antihypertensive agent	43215944	Bumetanide 0.5 MG/ML Prefilled Syringe [Burinex] Box of 5	OMOP484818	RxNorm Extension	Drug
Antihypertensive agent	43216069	Nitrendipine 10 MG [BAYPRESS]	OMOP486011	RxNorm Extension	Drug
Antihypertensive agent	43216070	Nitrendipine 10 MG Oral Tablet Box of 90	OMOP486019	RxNorm Extension	Drug
Antihypertensive agent	43216071	Nitrendipine 10 MG Oral Tablet [NIDREL]	OMOP486029	RxNorm Extension	Drug
Antihypertensive agent	43216072	Nitrendipine 10 MG Oral Tablet [NIDREL] Box of 28 by UCB	OMOP486031	RxNorm Extension	Drug
Antihypertensive agent	43216073	Nitrendipine 20 MG Oral Tablet Box of 30	OMOP486049	RxNorm Extension	Drug
Antihypertensive agent	43216074	Nitrendipine 20 MG Oral Tablet Box of 90	OMOP486051	RxNorm Extension	Drug
Antihypertensive agent	43216075	Nitrendipine 20 MG Oral Tablet [NITRENDIPINE MYLAN]	OMOP486065	RxNorm Extension	Drug
Antihypertensive agent	43216076	Nitrendipine 20 MG Oral Tablet [NITRENDIPINE MYLAN] Box of 30 by Mylan	OMOP486068	RxNorm Extension	Drug
Antihypertensive agent	43216198	eplerenone Delayed Release Oral Tablet	OMOP487240	RxNorm Extension	Drug
Antihypertensive agent	43216199	eplerenone Delayed Release Oral Tablet [EPLERENONE MYLAN]	OMOP487245	RxNorm Extension	Drug
Antihypertensive agent	43216200	eplerenone 25 MG [EPLERENONE PFIZER]	OMOP487255	RxNorm Extension	Drug
Antihypertensive agent	43216201	eplerenone 25 MG Delayed Release Oral Tablet [EPLERENONE PFIZER] Box of 30	OMOP487278	RxNorm Extension	Drug
Antihypertensive agent	43216202	eplerenone 25 MG Delayed Release Oral Tablet [EPLERENONE PFIZER] Box of 30 by Pfizer	OMOP487279	RxNorm Extension	Drug
Antihypertensive agent	43216203	eplerenone 25 MG Delayed Release Oral Tablet [EPLERENONE PFIZER] Box of 90 by Pfizer	OMOP487281	RxNorm Extension	Drug
Antihypertensive agent	43216204	eplerenone 25 MG Delayed Release Oral Tablet [EPLERENONE ZENTIVA] Box of 90	OMOP487290	RxNorm Extension	Drug
Antihypertensive agent	43216205	eplerenone 50 MG [EPLERENONE ARROW]	OMOP487304	RxNorm Extension	Drug
Antihypertensive agent	43216206	eplerenone 50 MG [EPLERENONE CRISTERS]	OMOP487305	RxNorm Extension	Drug
Antihypertensive agent	43216207	eplerenone 50 MG Delayed Release Oral Tablet [EPLERENONE MYLAN] Box of 30 by Mylan	OMOP487325	RxNorm Extension	Drug
Antihypertensive agent	43216235	Acebutolol Delayed Release Oral Tablet [ACEBUTOLOL ZENTIVA]	OMOP487675	RxNorm Extension	Drug
Antihypertensive agent	43216236	Acebutolol 400 MG Delayed Release Oral Tablet [ACEBUTOLOL MYLAN]	OMOP487717	RxNorm Extension	Drug
Antihypertensive agent	43216237	Acebutolol 400 MG Delayed Release Oral Tablet [ACEBUTOLOL RANBAXY] Box of 90 by Ranbaxy	OMOP487732	RxNorm Extension	Drug
Antihypertensive agent	43216238	Acebutolol 400 MG Delayed Release Oral Tablet [ACEBUTOLOL RATIOPHARM]	OMOP487733	RxNorm Extension	Drug
Antihypertensive agent	43216239	Acebutolol 400 MG Delayed Release Oral Tablet [ACEBUTOLOL SANDOZ]	OMOP487737	RxNorm Extension	Drug
Antihypertensive agent	43216240	Acebutolol 400 MG Delayed Release Oral Tablet [ACEBUTOLOL ZENTIVA] Box of 30 by Sanofi	OMOP487748	RxNorm Extension	Drug
Antihypertensive agent	43216241	Acebutolol 200 MG [ACEBUTOLOL BIOGARAN]	OMOP487765	RxNorm Extension	Drug
Antihypertensive agent	43216242	Acebutolol 200 MG Delayed Release Oral Tablet [ACEBUTOLOL CRISTERS] Box of 30 by Cristers	OMOP487797	RxNorm Extension	Drug
Antihypertensive agent	43216243	Acebutolol 200 MG Delayed Release Oral Tablet [ACEBUTOLOL EG] Box of 90	OMOP487803	RxNorm Extension	Drug
Antihypertensive agent	43216244	Acebutolol 200 MG Delayed Release Oral Tablet [ACEBUTOLOL QUALIMED] Box of 30	OMOP487812	RxNorm Extension	Drug
Antihypertensive agent	43216245	Acebutolol 200 MG Delayed Release Oral Tablet [ACEBUTOLOL RANBAXY]	OMOP487814	RxNorm Extension	Drug
Antihypertensive agent	43216246	Acebutolol 200 MG Delayed Release Oral Tablet [ACEBUTOLOL RATIOPHARM] Box of 90	OMOP487824	RxNorm Extension	Drug
Antihypertensive agent	43216247	Acebutolol 200 MG Delayed Release Oral Tablet [ACEBUTOLOL SANDOZ] Box of 30	OMOP487827	RxNorm Extension	Drug
Antihypertensive agent	43216248	Acebutolol 200 MG Delayed Release Oral Tablet [ACEBUTOLOL SANDOZ] Box of 90 by Sandoz	OMOP487831	RxNorm Extension	Drug
Antihypertensive agent	43216249	Acebutolol 200 MG Delayed Release Oral Tablet [ACEBUTOLOL TEVA] Box of 30 by TEVA	OMOP487834	RxNorm Extension	Drug
Antihypertensive agent	43216250	Acebutolol 200 MG Delayed Release Oral Tablet [ACEBUTOLOL ZENTIVA] Box of 30 by Sanofi	OMOP487840	RxNorm Extension	Drug
Antihypertensive agent	43216251	Acebutolol 200 MG Delayed Release Oral Tablet [Sectral] Box of 100 by Sanofi	OMOP487855	RxNorm Extension	Drug
Antihypertensive agent	43216281	Fosinopril 20 MG Oral Tablet [FOZITEC] Box of 50	OMOP488130	RxNorm Extension	Drug
Antihypertensive agent	43216282	Fosinopril 10 MG [FOZITEC]	OMOP488135	RxNorm Extension	Drug
Antihypertensive agent	43216305	Losartan Delayed Release Oral Tablet [LOSARTAN SANDOZ]	OMOP488355	RxNorm Extension	Drug
Antihypertensive agent	43216306	Losartan 100 MG Delayed Release Oral Tablet [LOSARTAN SANDOZ] Box of 90	OMOP488363	RxNorm Extension	Drug
Antihypertensive agent	43216307	Losartan 50 MG Delayed Release Oral Tablet [LOSARTAN KRKA] Box of 90	OMOP488371	RxNorm Extension	Drug
Antihypertensive agent	43216308	Losartan 50 MG Delayed Release Oral Tablet [LOSARTAN SANDOZ] Box of 90	OMOP488380	RxNorm Extension	Drug
Antihypertensive agent	43216309	Losartan 100 MG Delayed Release Oral Tablet [LOSARTAN KRKA] Box of 30	OMOP488385	RxNorm Extension	Drug
Antihypertensive agent	43216385	rilmenidine Oral Tablet [RILMENIDINE ALTER]	OMOP488944	RxNorm Extension	Drug
Antihypertensive agent	43216386	rilmenidine Oral Tablet [RILMENIDINE BIOGARAN]	OMOP488946	RxNorm Extension	Drug
Antihypertensive agent	43216387	rilmenidine Oral Tablet [RILMENIDINE ZENTIVA]	OMOP488955	RxNorm Extension	Drug
Antihypertensive agent	43216388	rilmenidine 1 MG [RILMENIDINE ZENTIVA]	OMOP488971	RxNorm Extension	Drug
Antihypertensive agent	43216389	rilmenidine 1 MG Oral Tablet [RILMENDINE CRISTERS]	OMOP488981	RxNorm Extension	Drug
Antihypertensive agent	43216390	rilmenidine 1 MG Oral Tablet [RILMENIDINE ALTER]	OMOP488992	RxNorm Extension	Drug
Antihypertensive agent	43216391	rilmenidine 1 MG Oral Tablet [RILMENIDINE ARROW] Box of 90	OMOP488998	RxNorm Extension	Drug
Antihypertensive agent	43216392	rilmenidine 1 MG Oral Tablet [RILMENIDINE EG] Box of 90 by Eurogenerics	OMOP489010	RxNorm Extension	Drug
Antihypertensive agent	43216393	rilmenidine 1 MG Oral Tablet [RILMENIDINE EVOLUGEN]	OMOP489011	RxNorm Extension	Drug
Antihypertensive agent	43216394	rilmenidine 1 MG Oral Tablet [RILMENIDINE RANBAXY]	OMOP489029	RxNorm Extension	Drug
Antihypertensive agent	43216395	rilmenidine 1 MG Oral Tablet [RILMENIDINE RATIOPHARM] Box of 30 by Ratiopharm	OMOP489036	RxNorm Extension	Drug
Antihypertensive agent	43216396	rilmenidine 1 MG Oral Tablet [RILMENIDINE RATIOPHARM] Box of 90	OMOP489037	RxNorm Extension	Drug
Antihypertensive agent	43216447	Enalapril 15.3 MG / lercanidipine 10 MG Delayed Release Oral Tablet Box of 30	OMOP489598	RxNorm Extension	Drug
Antihypertensive agent	43216593	trandolapril Oral Capsule [TRANDOLAPRIL ARROW]	OMOP490853	RxNorm Extension	Drug
Antihypertensive agent	43216594	trandolapril Oral Capsule [TRANDOLAPRIL EG]	OMOP490855	RxNorm Extension	Drug
Antihypertensive agent	43216595	trandolapril 2 MG Oral Capsule [Odrik] Box of 28 by Mylan	OMOP490876	RxNorm Extension	Drug
Antihypertensive agent	43216596	trandolapril 2 MG Oral Capsule [TRANDOLAPRIL ACTAVIS] Box of 30	OMOP490880	RxNorm Extension	Drug
Antihypertensive agent	43216597	trandolapril 2 MG Oral Capsule [TRANDOLAPRIL EG] Box of 30 by Eurogenerics	OMOP490897	RxNorm Extension	Drug
Antihypertensive agent	43216598	trandolapril 2 MG Oral Capsule [TRANDOLAPRIL MYLAN] Box of 28	OMOP490901	RxNorm Extension	Drug
Antihypertensive agent	43216599	trandolapril 2 MG Oral Capsule [TRANDOLAPRIL QUALIMED] Box of 28 by Qualimed	OMOP490908	RxNorm Extension	Drug
Antihypertensive agent	43216600	trandolapril 2 MG Oral Capsule [TRANDOLAPRIL RATIOPHARM] Box of 90 by TEVA	OMOP490913	RxNorm Extension	Drug
Antihypertensive agent	43216601	trandolapril 2 MG Oral Capsule [TRANDOLAPRIL TEVA]	OMOP490920	RxNorm Extension	Drug
Antihypertensive agent	43216602	trandolapril 2 MG Oral Capsule [TRANDOLAPRIL TEVA] Box of 90	OMOP490923	RxNorm Extension	Drug
Antihypertensive agent	43216603	trandolapril 0.5 MG Oral Capsule [Odrik] Box of 28 by Mylan	OMOP490935	RxNorm Extension	Drug
Antihypertensive agent	43216604	trandolapril 0.5 MG Oral Capsule [TRANDOLAPRIL ACTAVIS] Box of 30	OMOP490939	RxNorm Extension	Drug
Antihypertensive agent	43216605	trandolapril 0.5 MG Oral Capsule [TRANDOLAPRIL ACTAVIS] Box of 90 by Actavis	OMOP490942	RxNorm Extension	Drug
Antihypertensive agent	43216606	trandolapril 4 MG Oral Capsule Box of 84	OMOP490979	RxNorm Extension	Drug
Antihypertensive agent	43216607	trandolapril 4 MG Oral Capsule [TRANDOLAPRIL ACTAVIS] Box of 30	OMOP490986	RxNorm Extension	Drug
Antihypertensive agent	43216608	trandolapril 4 MG Oral Capsule [TRANDOLAPRIL BIOGARAN]	OMOP490995	RxNorm Extension	Drug
Antihypertensive agent	43216609	trandolapril 4 MG Oral Capsule [TRANDOLAPRIL BIOGARAN] Box of 28 by Biogaran	OMOP490997	RxNorm Extension	Drug
Antihypertensive agent	43216610	trandolapril 4 MG Oral Capsule [TRANDOLAPRIL MYLAN] Box of 28	OMOP491008	RxNorm Extension	Drug
Antihypertensive agent	43216611	trandolapril 4 MG Oral Capsule [TRANDOLAPRIL QUALIMED]	OMOP491012	RxNorm Extension	Drug
Antihypertensive agent	43216612	trandolapril 4 MG Oral Capsule [TRANDOLAPRIL RATIOPHARM] Box of 30	OMOP491017	RxNorm Extension	Drug
Antihypertensive agent	43216618	telmisartan Oral Tablet [TELMISARTAN RANBAXY]	OMOP491127	RxNorm Extension	Drug
Antihypertensive agent	43216619	telmisartan 80 MG [PRITOR]	OMOP491132	RxNorm Extension	Drug
Antihypertensive agent	43216620	telmisartan 80 MG [TELMISARTAN ACTAVIS]	OMOP491133	RxNorm Extension	Drug
Antihypertensive agent	43216621	telmisartan 80 MG [TELMISARTAN CRISTERS]	OMOP491135	RxNorm Extension	Drug
Antihypertensive agent	43216623	telmisartan 80 MG Oral Tablet [TELMISARTAN ACTAVIS] Box of 90 by Actavis	OMOP491170	RxNorm Extension	Drug
Antihypertensive agent	43216624	telmisartan 80 MG Oral Tablet [TELMISARTAN SANDOZ] Box of 30	OMOP491193	RxNorm Extension	Drug
Antihypertensive agent	43216625	telmisartan 80 MG Oral Tablet [TELMISARTAN TEVA]	OMOP491197	RxNorm Extension	Drug
Antihypertensive agent	43216626	telmisartan 40 MG [TELMISARTAN TEVA]	OMOP491227	RxNorm Extension	Drug
Antihypertensive agent	43216627	telmisartan 40 MG Delayed Release Oral Tablet	OMOP491230	RxNorm Extension	Drug
Antihypertensive agent	43216628	telmisartan 40 MG Delayed Release Oral Tablet Box of 90	OMOP491233	RxNorm Extension	Drug
Antihypertensive agent	43216629	telmisartan 40 MG Oral Tablet [Micardis] Box of 30	OMOP491242	RxNorm Extension	Drug
Antihypertensive agent	43216630	telmisartan 40 MG Oral Tablet [TELMISARTAN ACTAVIS]	OMOP491252	RxNorm Extension	Drug
Antihypertensive agent	43216631	telmisartan 40 MG Oral Tablet [TELMISARTAN CRISTERS] Box of 30 by Cristers	OMOP491266	RxNorm Extension	Drug
Antihypertensive agent	43216632	telmisartan 40 MG Oral Tablet [TELMISARTAN MYLAN] Box of 90	OMOP491273	RxNorm Extension	Drug
Antihypertensive agent	43216633	telmisartan 40 MG Oral Tablet [TELMISARTAN MYLAN] Box of 90 by Mylan	OMOP491274	RxNorm Extension	Drug
Antihypertensive agent	43216634	telmisartan 40 MG Oral Tablet [TELMISARTAN SANDOZ] Box of 90 by Sandoz	OMOP491285	RxNorm Extension	Drug
Antihypertensive agent	43216635	telmisartan 40 MG Oral Tablet [TELMISARTAN ZYDUS] Box of 30 by Zydus	OMOP491298	RxNorm Extension	Drug
Antihypertensive agent	43216636	telmisartan 20 MG Oral Tablet [PRITOR] Box of 30	OMOP491312	RxNorm Extension	Drug
Antihypertensive agent	43216835	candesartan Oral Tablet [CANDESARTAN TEVA]	OMOP493154	RxNorm Extension	Drug
Antihypertensive agent	43216836	candesartan 4 MG [CANDESARTAN CRISTERS]	OMOP493163	RxNorm Extension	Drug
Antihypertensive agent	43216837	candesartan 4 MG [CANDESARTAN MYLAN]	OMOP493167	RxNorm Extension	Drug
Antihypertensive agent	43216838	candesartan 4 MG Oral Tablet [CANDESARTAN EG] Box of 30	OMOP493208	RxNorm Extension	Drug
Antihypertensive agent	43216839	candesartan 4 MG Oral Tablet [CANDESARTAN KRKA] Box of 90 by KRKA	OMOP493222	RxNorm Extension	Drug
Antihypertensive agent	43216840	candesartan 4 MG Oral Tablet [CANDESARTAN RANBAXY] Box of 30	OMOP493233	RxNorm Extension	Drug
Antihypertensive agent	43216841	candesartan 4 MG Oral Tablet [CANDESARTAN RANBAXY] Box of 90 by Ranbaxy	OMOP493237	RxNorm Extension	Drug
Antihypertensive agent	43216842	candesartan 4 MG Oral Tablet [CANDESARTAN SANDOZ] Box of 90	OMOP493241	RxNorm Extension	Drug
Antihypertensive agent	43216843	candesartan 4 MG Oral Tablet [CANDESARTAN TEVA] Box of 30 by TEVA	OMOP493245	RxNorm Extension	Drug
Antihypertensive agent	43216846	candesartan 4 MG Oral Tablet [CANDESARTAN ZENTIVA] Box of 90	OMOP493257	RxNorm Extension	Drug
Antihypertensive agent	43216847	candesartan 4 MG Oral Tablet [KENZEN]	OMOP493260	RxNorm Extension	Drug
Antihypertensive agent	43216848	candesartan 8 MG [CANDESARTAN CRISTERS]	OMOP493266	RxNorm Extension	Drug
Antihypertensive agent	43216849	candesartan 8 MG [CANDESARTAN EVOLUGEN]	OMOP493269	RxNorm Extension	Drug
Antihypertensive agent	43216850	candesartan 8 MG [CANDESARTAN MYLAN]	OMOP493271	RxNorm Extension	Drug
Antihypertensive agent	43216851	candesartan 8 MG [CANDESARTAN RANBAXY]	OMOP493273	RxNorm Extension	Drug
Antihypertensive agent	43216852	candesartan 8 MG [KENZEN]	OMOP493280	RxNorm Extension	Drug
Antihypertensive agent	43216853	candesartan 8 MG Oral Tablet [CANDESARTAN ARROW] Box of 90	OMOP493298	RxNorm Extension	Drug
Antihypertensive agent	43216854	candesartan 8 MG Oral Tablet [CANDESARTAN CRISTERS] Box of 90 by Cristers	OMOP493311	RxNorm Extension	Drug
Antihypertensive agent	43216855	candesartan 8 MG Oral Tablet [CANDESARTAN EG] Box of 30 by Eurogenerics	OMOP493314	RxNorm Extension	Drug
Antihypertensive agent	43216856	candesartan 8 MG Oral Tablet [CANDESARTAN EVOLUGEN] Box of 90 by Evolupharm	OMOP493322	RxNorm Extension	Drug
Antihypertensive agent	43216857	candesartan 8 MG Oral Tablet [CANDESARTAN RANBAXY] Box of 30 by Ranbaxy	OMOP493338	RxNorm Extension	Drug
Antihypertensive agent	43216858	candesartan 8 MG Oral Tablet [CANDESARTAN SANDOZ] Box of 90	OMOP493345	RxNorm Extension	Drug
Antihypertensive agent	43216860	candesartan 32 MG Oral Tablet [Atacand] Box of 30 by Astrazeneca	OMOP493393	RxNorm Extension	Drug
Antihypertensive agent	43216861	candesartan 32 MG Oral Tablet [CANDESARTAN BIOGARAN]	OMOP493400	RxNorm Extension	Drug
Antihypertensive agent	43216862	candesartan 32 MG Oral Tablet [CANDESARTAN EG]	OMOP493403	RxNorm Extension	Drug
Antihypertensive agent	43216863	candesartan 32 MG Oral Tablet [CANDESARTAN ZENTIVA]	OMOP493433	RxNorm Extension	Drug
Antihypertensive agent	43216864	candesartan 32 MG Oral Tablet [KENZEN] Box of 30	OMOP493440	RxNorm Extension	Drug
Antihypertensive agent	43216865	candesartan 16 MG [CANDESARTAN KRKA]	OMOP493449	RxNorm Extension	Drug
Antihypertensive agent	43216866	candesartan 16 MG Oral Tablet Box of 90	OMOP493459	RxNorm Extension	Drug
Antihypertensive agent	43216867	candesartan 16 MG Oral Tablet [CANDESARTAN ACTAVIS] Box of 30	OMOP493468	RxNorm Extension	Drug
Antihypertensive agent	43216868	candesartan 16 MG Oral Tablet [CANDESARTAN ARROW]	OMOP493472	RxNorm Extension	Drug
Antihypertensive agent	43216869	candesartan 16 MG Oral Tablet [CANDESARTAN ARROW] Box of 30 by Arrow	OMOP493474	RxNorm Extension	Drug
Antihypertensive agent	43216870	candesartan 16 MG Oral Tablet [CANDESARTAN BIOGARAN]	OMOP493477	RxNorm Extension	Drug
Antihypertensive agent	43216871	candesartan 16 MG Oral Tablet [CANDESARTAN BIOGARAN] Box of 30	OMOP493478	RxNorm Extension	Drug
Antihypertensive agent	43216872	candesartan 16 MG Oral Tablet [CANDESARTAN BIOGARAN] Box of 90 by Biogaran	OMOP493482	RxNorm Extension	Drug
Antihypertensive agent	43216873	candesartan 16 MG Oral Tablet [CANDESARTAN EVOLUGEN] Box of 90	OMOP493497	RxNorm Extension	Drug
Antihypertensive agent	43216874	candesartan 16 MG Oral Tablet [CANDESARTAN KRKA]	OMOP493499	RxNorm Extension	Drug
Antihypertensive agent	43216875	candesartan 16 MG Oral Tablet [CANDESARTAN KRKA] Box of 90 by KRKA	OMOP493504	RxNorm Extension	Drug
Antihypertensive agent	43216876	candesartan 16 MG Oral Tablet [CANDESARTAN RANBAXY] Box of 90	OMOP493518	RxNorm Extension	Drug
Antihypertensive agent	43216877	candesartan 16 MG Oral Tablet [CANDESARTAN TEVA] Box of 90	OMOP493529	RxNorm Extension	Drug
Antihypertensive agent	43216878	candesartan 16 MG Oral Tablet [CANDESARTAN TEVA] Box of 90 by TEVA	OMOP493530	RxNorm Extension	Drug
Antihypertensive agent	43216881	candesartan 16 MG Oral Tablet [CANDESARTAN ZYDUS] Box of 30	OMOP493542	RxNorm Extension	Drug
Antihypertensive agent	43216882	candesartan 16 MG Oral Tablet [CANDESARTAN ZYDUS] Box of 90 by Zydus	OMOP493545	RxNorm Extension	Drug
Antihypertensive agent	43216883	candesartan 16 MG Oral Tablet [KENZEN] Box of 30	OMOP493548	RxNorm Extension	Drug
Antihypertensive agent	43216884	candesartan 16 MG Oral Tablet [KENZEN] Box of 30 by Takeda	OMOP493549	RxNorm Extension	Drug
Antihypertensive agent	43216885	candesartan 16 MG Oral Tablet [KENZEN] Box of 90	OMOP493550	RxNorm Extension	Drug
Antihypertensive agent	43216912	Bisoprolol Delayed Release Oral Tablet [BISOPROLOL ARROW]	OMOP493759	RxNorm Extension	Drug
Antihypertensive agent	43216913	Bisoprolol Delayed Release Oral Tablet [BISOPROLOL BGR]	OMOP493760	RxNorm Extension	Drug
Antihypertensive agent	43216914	Bisoprolol Delayed Release Oral Tablet [DETENSIEL]	OMOP493774	RxNorm Extension	Drug
Antihypertensive agent	43216915	Bisoprolol 1.25 MG [BISOPROLOL BGR]	OMOP493787	RxNorm Extension	Drug
Antihypertensive agent	43216916	Bisoprolol 1.25 MG [BISOPROLOL RATIOPHARM]	OMOP493791	RxNorm Extension	Drug
Antihypertensive agent	43216917	Bisoprolol 1.25 MG Delayed Release Oral Tablet [BISOPROLOL SANDOZ]	OMOP493809	RxNorm Extension	Drug
Antihypertensive agent	43216918	Bisoprolol 1.25 MG Delayed Release Oral Tablet [BISOPROLOL SANDOZ] Box of 30 by Sandoz	OMOP493811	RxNorm Extension	Drug
Antihypertensive agent	43216919	Bisoprolol 1.25 MG Delayed Release Oral Tablet [BISOPROLOL SANDOZ] Box of 90	OMOP493812	RxNorm Extension	Drug
Antihypertensive agent	43216920	Bisoprolol 1.25 MG Delayed Release Oral Tablet [Cardicor] Box of 30	OMOP493822	RxNorm Extension	Drug
Antihypertensive agent	43216921	Bisoprolol 1.25 MG Oral Tablet [BISOPROLOL EG]	OMOP493826	RxNorm Extension	Drug
Antihypertensive agent	43216922	Bisoprolol 3.75 MG [BISOPROLOL QUIVER]	OMOP493850	RxNorm Extension	Drug
Antihypertensive agent	43216923	Bisoprolol 3.75 MG Delayed Release Oral Tablet [BISOCE] Box of 30	OMOP493860	RxNorm Extension	Drug
Antihypertensive agent	43216924	Bisoprolol 3.75 MG Delayed Release Oral Tablet [BISOPROLOL BGR] Box of 30	OMOP493863	RxNorm Extension	Drug
Antihypertensive agent	43216925	Bisoprolol 3.75 MG Delayed Release Oral Tablet [BISOPROLOL EG]	OMOP493865	RxNorm Extension	Drug
Antihypertensive agent	43216926	Bisoprolol 3.75 MG Delayed Release Oral Tablet [BISOPROLOL EG] Box of 30 by Eurogenerics	OMOP493868	RxNorm Extension	Drug
Antihypertensive agent	43216927	Bisoprolol 3.75 MG Delayed Release Oral Tablet [BISOPROLOL SANDOZ]	OMOP493869	RxNorm Extension	Drug
Antihypertensive agent	43216928	Bisoprolol 3.75 MG Oral Tablet [BISOPROLOL QUIVER] Box of 30	OMOP493877	RxNorm Extension	Drug
Antihypertensive agent	43216929	Bisoprolol 10 MG [BISOPROLOL EG]	OMOP493896	RxNorm Extension	Drug
Antihypertensive agent	43216930	Bisoprolol 10 MG [BISOPROLOL ZYDUS]	OMOP493910	RxNorm Extension	Drug
Antihypertensive agent	43216931	Bisoprolol 10 MG Delayed Release Oral Tablet [BISOPROLOL ACCORD HEALTHCARE] Box of 30 by Accord	OMOP493927	RxNorm Extension	Drug
Antihypertensive agent	43216932	Bisoprolol 10 MG Delayed Release Oral Tablet [BISOPROLOL ACCORD HEALTHCARE] Box of 90	OMOP493928	RxNorm Extension	Drug
Antihypertensive agent	43216933	Bisoprolol 10 MG Delayed Release Oral Tablet [BISOPROLOL ACCORD HEALTHCARE] Box of 90 by Accord	OMOP493929	RxNorm Extension	Drug
Antihypertensive agent	43216934	Bisoprolol 10 MG Delayed Release Oral Tablet [BISOPROLOL BIOGARAN] Box of 90 by Biogaran	OMOP493943	RxNorm Extension	Drug
Antihypertensive agent	43216935	Bisoprolol 10 MG Delayed Release Oral Tablet [BISOPROLOL EG] Box of 90	OMOP493947	RxNorm Extension	Drug
Antihypertensive agent	43216936	Bisoprolol 10 MG Delayed Release Oral Tablet [BISOPROLOL RPG] Box of 90 by Ranbaxy	OMOP493968	RxNorm Extension	Drug
Antihypertensive agent	43216937	Bisoprolol 10 MG Delayed Release Oral Tablet [BISOPROLOL TEVA] Box of 90	OMOP493977	RxNorm Extension	Drug
Antihypertensive agent	43216938	Bisoprolol 10 MG Delayed Release Oral Tablet [DETENSIEL] Box of 50 by Merck	OMOP493998	RxNorm Extension	Drug
Antihypertensive agent	43216940	Bisoprolol 10 MG Oral Tablet [BISOPROLOL ALMUS] Box of 30	OMOP494011	RxNorm Extension	Drug
Antihypertensive agent	43216941	Bisoprolol 10 MG Oral Tablet [BISOPROLOL ALMUS] Box of 30 by Biogaran	OMOP494012	RxNorm Extension	Drug
Antihypertensive agent	43216942	Bisoprolol 10 MG Oral Tablet [BISOPROLOL QUIVER] Box of 30	OMOP494015	RxNorm Extension	Drug
Antihypertensive agent	43216943	Bisoprolol 5 MG [BISOPROLOL SANDOZ]	OMOP494040	RxNorm Extension	Drug
Antihypertensive agent	43216944	Bisoprolol 5 MG Delayed Release Oral Tablet [BISOPROLOL ACCORD HEALTHCARE] Box of 90 by Accord	OMOP494060	RxNorm Extension	Drug
Antihypertensive agent	43216945	Bisoprolol 5 MG Delayed Release Oral Tablet [BISOPROLOL BGR]	OMOP494061	RxNorm Extension	Drug
Antihypertensive agent	43216946	Bisoprolol 5 MG Delayed Release Oral Tablet [BISOPROLOL KRKA]	OMOP494064	RxNorm Extension	Drug
Antihypertensive agent	43216947	Bisoprolol 5 MG Delayed Release Oral Tablet [BISOPROLOL KRKA] Box of 30 by KRKA	OMOP494066	RxNorm Extension	Drug
Antihypertensive agent	43216948	Bisoprolol 5 MG Delayed Release Oral Tablet [BISOPROLOL RPG] Box of 30 by Ranbaxy	OMOP494070	RxNorm Extension	Drug
Antihypertensive agent	43216949	Bisoprolol 5 MG Delayed Release Oral Tablet [BISOPROLOL TEVA] Box of 30	OMOP494075	RxNorm Extension	Drug
Antihypertensive agent	43216950	Bisoprolol 5 MG Oral Tablet [BISOPROLOL ACTAVIS]	OMOP494085	RxNorm Extension	Drug
Antihypertensive agent	43216951	Bisoprolol 5 MG Oral Tablet [BISOPROLOL QUIVER] Box of 30	OMOP494091	RxNorm Extension	Drug
Antihypertensive agent	43216953	Bisoprolol 5 MG Oral Tablet [BISOPROLOL ZENTIVA] Box of 30 by Sanofi	OMOP494101	RxNorm Extension	Drug
Antihypertensive agent	43216954	Bisoprolol 5 MG Oral Tablet [BISOPROLOL ZYDUS] Box of 30	OMOP494103	RxNorm Extension	Drug
Antihypertensive agent	43216955	Bisoprolol 5 MG Oral Tablet [BISOPROLOL ZYDUS] Box of 30 by Zydus	OMOP494104	RxNorm Extension	Drug
Antihypertensive agent	43216956	Bisoprolol 7.5 MG [BISOPROLOL SANDOZ]	OMOP494109	RxNorm Extension	Drug
Antihypertensive agent	43216957	Bisoprolol 7.5 MG Delayed Release Oral Tablet [BISOPROLOL BGR] Box of 30 by Biogaran	OMOP494120	RxNorm Extension	Drug
Antihypertensive agent	43216958	Bisoprolol 7.5 MG Delayed Release Oral Tablet [BISOPROLOL SANDOZ]	OMOP494121	RxNorm Extension	Drug
Antihypertensive agent	43216959	Bisoprolol 7.5 MG Delayed Release Oral Tablet [BISOPROLOL SANDOZ] Box of 30	OMOP494122	RxNorm Extension	Drug
Antihypertensive agent	43216960	Bisoprolol 7.5 MG Delayed Release Oral Tablet [BISOPROLOL SANDOZ] Box of 30 by Sandoz	OMOP494123	RxNorm Extension	Drug
Antihypertensive agent	43216961	Bisoprolol 2.5 MG [BISOPROLOL ZYDUS]	OMOP494152	RxNorm Extension	Drug
Antihypertensive agent	43216962	Bisoprolol 2.5 MG [CARDENSIEL]	OMOP494153	RxNorm Extension	Drug
Antihypertensive agent	43216963	Bisoprolol 2.5 MG Delayed Release Oral Tablet [BISOCE] Box of 30	OMOP494158	RxNorm Extension	Drug
Antihypertensive agent	43216964	Bisoprolol 2.5 MG Delayed Release Oral Tablet [BISOPROLOL KRKA] Box of 30	OMOP494172	RxNorm Extension	Drug
Antihypertensive agent	43216965	Bisoprolol 2.5 MG Delayed Release Oral Tablet [Cardicor]	OMOP494185	RxNorm Extension	Drug
Antihypertensive agent	43216966	Bisoprolol 2.5 MG Oral Tablet [BISOPROLOL ACTAVIS] Box of 90 by Actavis	OMOP494193	RxNorm Extension	Drug
Antihypertensive agent	43216967	Bisoprolol 2.5 MG Oral Tablet [BISOPROLOL TEVA] Box of 30 by TEVA	OMOP494209	RxNorm Extension	Drug
Antihypertensive agent	43216968	Bisoprolol 2.5 MG Oral Tablet [BISOPROLOL ZENTIVA] Box of 30	OMOP494214	RxNorm Extension	Drug
Antihypertensive agent	43217036	Atenolol Delayed Release Oral Tablet [ATENOLOL ARROW]	OMOP494860	RxNorm Extension	Drug
Antihypertensive agent	43217037	Atenolol Oral Tablet [ATENOLOL EG]	OMOP494873	RxNorm Extension	Drug
Antihypertensive agent	43217038	Atenolol Oral Tablet [ATENOLOL RPG]	OMOP494874	RxNorm Extension	Drug
Antihypertensive agent	43217039	Atenolol 100 MG Delayed Release Oral Tablet	OMOP494896	RxNorm Extension	Drug
Antihypertensive agent	43217040	Atenolol 100 MG Delayed Release Oral Tablet [ATENOLOL MYLAN] Box of 90	OMOP494913	RxNorm Extension	Drug
Antihypertensive agent	43217041	Atenolol 100 MG Delayed Release Oral Tablet [ATENOLOL MYLAN] Box of 90 by Mylan	OMOP494914	RxNorm Extension	Drug
Antihypertensive agent	43217042	Atenolol 100 MG Delayed Release Oral Tablet [ATENOLOL ZYDUS] Box of 90	OMOP494930	RxNorm Extension	Drug
Antihypertensive agent	43217043	Atenolol 100 MG Delayed Release Oral Tablet [ATENOLOL ZYDUS] Box of 90 by Zydus	OMOP494931	RxNorm Extension	Drug
Antihypertensive agent	43217044	Atenolol 100 MG Delayed Release Oral Tablet [BETATOP] Box of 28	OMOP494933	RxNorm Extension	Drug
Antihypertensive agent	43217045	Atenolol 100 MG Delayed Release Oral Tablet [Tenormin] Box of 30 by Astrazeneca	OMOP494937	RxNorm Extension	Drug
Antihypertensive agent	43217046	Atenolol 100 MG Oral Tablet [ATENOLOL ACCORD HEALTHCARE]	OMOP494945	RxNorm Extension	Drug
Antihypertensive agent	43217047	Atenolol 100 MG Oral Tablet [ATENOLOL ACTAVIS] Box of 28	OMOP494952	RxNorm Extension	Drug
Antihypertensive agent	43217048	Atenolol 100 MG Oral Tablet [ATENOLOL SFDB]	OMOP494970	RxNorm Extension	Drug
Antihypertensive agent	43217049	Atenolol 100 MG Oral Tablet [ATENOLOL ZENTIVA]	OMOP494976	RxNorm Extension	Drug
Antihypertensive agent	43217050	Atenolol 0.5 MG/ML Prefilled Syringe Box of 5	OMOP494982	RxNorm Extension	Drug
Antihypertensive agent	43217051	Atenolol 50 MG [ATENOLOL EVOLUGEN]	OMOP494990	RxNorm Extension	Drug
Antihypertensive agent	43217052	Atenolol 50 MG [ATENOLOL ZENTIVA]	OMOP494998	RxNorm Extension	Drug
Antihypertensive agent	43217053	Atenolol 50 MG Delayed Release Oral Tablet [ATENOLOL ARROW] Box of 30 by Arrow	OMOP495008	RxNorm Extension	Drug
Antihypertensive agent	43217054	Atenolol 50 MG Delayed Release Oral Tablet [ATENOLOL EVOLUGEN] Box of 90 by Evolupharm	OMOP495015	RxNorm Extension	Drug
Antihypertensive agent	43217055	Atenolol 50 MG Delayed Release Oral Tablet [ATENOLOL ZYDUS] Box of 90 by Zydus	OMOP495044	RxNorm Extension	Drug
Antihypertensive agent	43217056	Atenolol 50 MG Delayed Release Oral Tablet [Tenormin] Box of 90 by Astrazeneca	OMOP495053	RxNorm Extension	Drug
Antihypertensive agent	43217057	Atenolol 50 MG Oral Tablet [ATENOLOL ACCORD HEALTHCARE] Box of 30	OMOP495058	RxNorm Extension	Drug
Antihypertensive agent	43217058	Atenolol 50 MG Oral Tablet [ATENOLOL BIOGARAN] Box of 30 by Biogaran	OMOP495070	RxNorm Extension	Drug
Antihypertensive agent	43217059	Atenolol 50 MG Oral Tablet [ATENOLOL BIOGARAN] Box of 90	OMOP495071	RxNorm Extension	Drug
Antihypertensive agent	43217060	Atenolol 50 MG Oral Tablet [ATENOLOL BIOGARAN] Box of 90 by Biogaran	OMOP495073	RxNorm Extension	Drug
Antihypertensive agent	43217061	Atenolol 50 MG Oral Tablet [ATENOLOL EG] Box of 30	OMOP495075	RxNorm Extension	Drug
Antihypertensive agent	43217062	Atenolol 50 MG Oral Tablet [ATENOLOL EG] Box of 30 by Eurogenerics	OMOP495076	RxNorm Extension	Drug
Antihypertensive agent	43217063	Atenolol 50 MG Oral Tablet [ATENOLOL ZENTIVA] Box of 90 by Sanofi	OMOP495090	RxNorm Extension	Drug
Antihypertensive agent	43217064	Atenolol 50 MG / Nifedipine 20 MG Oral Capsule [Beta-Adalat] Box of 28	OMOP495099	RxNorm Extension	Drug
Antihypertensive agent	43217065	Atenolol 50 MG / Nifedipine 20 MG Oral Capsule [TENORDATE] Box of 30	OMOP495103	RxNorm Extension	Drug
Antihypertensive agent	43217066	Atenolol 50 MG / Nifedipine 20 MG Oral Capsule [TENORDATE] Box of 30 by Astrazeneca	OMOP495104	RxNorm Extension	Drug
Antihypertensive agent	43217067	Atenolol 50 MG / Nifedipine 20 MG Oral Capsule [TENORDATE] Box of 90 by Astrazeneca	OMOP495106	RxNorm Extension	Drug
Antihypertensive agent	43217076	Cilazapril Delayed Release Oral Tablet [JUSTOR]	OMOP495198	RxNorm Extension	Drug
Antihypertensive agent	43217077	Cilazapril 2.5 MG Delayed Release Oral Tablet	OMOP495202	RxNorm Extension	Drug
Antihypertensive agent	43217078	Cilazapril 2.5 MG Delayed Release Oral Tablet [JUSTOR] Box of 28	OMOP495208	RxNorm Extension	Drug
Antihypertensive agent	43217079	Cilazapril 1 MG Delayed Release Oral Tablet [JUSTOR] Box of 28 by Chiesi	OMOP495216	RxNorm Extension	Drug
Antihypertensive agent	43217080	moxonidine 0.2 MG Delayed Release Oral Tablet [MOXONIDINE EG] Box of 28 by Eurogenerics	OMOP495243	RxNorm Extension	Drug
Antihypertensive agent	43217081	moxonidine 0.2 MG Delayed Release Oral Tablet [MOXONIDINE EG] Box of 90	OMOP495247	RxNorm Extension	Drug
Antihypertensive agent	43217082	moxonidine 0.2 MG Delayed Release Oral Tablet [MOXONIDINE MYLAN] Box of 28 by Mylan	OMOP495251	RxNorm Extension	Drug
Antihypertensive agent	43217083	moxonidine 0.2 MG Delayed Release Oral Tablet [MOXONIDINE TEVA] Box of 30 by Ratiopharm	OMOP495270	RxNorm Extension	Drug
Antihypertensive agent	43217085	moxonidine 0.4 MG [MOXONIDINE EG]	OMOP495280	RxNorm Extension	Drug
Antihypertensive agent	43217086	moxonidine 0.4 MG Delayed Release Oral Tablet [MOXONIDINE TEVA]	OMOP495311	RxNorm Extension	Drug
Antihypertensive agent	43217088	moxonidine 0.4 MG Delayed Release Oral Tablet [Physiotens] Box of 30	OMOP495327	RxNorm Extension	Drug
Antihypertensive agent	43217089	moxonidine 0.4 MG Delayed Release Oral Tablet [Physiotens] Box of 90 by Mylan	OMOP495330	RxNorm Extension	Drug
Antihypertensive agent	43217128	Pindolol 15 MG Oral Tablet Box of 30	OMOP495802	RxNorm Extension	Drug
Antihypertensive agent	43217129	Pindolol 5 MG Oral Tablet Box of 90	OMOP495810	RxNorm Extension	Drug
Antihypertensive agent	43217137	Celiprolol Delayed Release Oral Tablet	OMOP495857	RxNorm Extension	Drug
Antihypertensive agent	43217138	Celiprolol Delayed Release Oral Tablet [CELIPROLOL TEVA]	OMOP495860	RxNorm Extension	Drug
Antihypertensive agent	43217139	Celiprolol 200 MG [CELIPROLOL ARROW]	OMOP495861	RxNorm Extension	Drug
Antihypertensive agent	43217140	Celiprolol 200 MG Delayed Release Oral Tablet [CELIPROLOL MYLAN] Box of 84	OMOP495874	RxNorm Extension	Drug
Antihypertensive agent	43217170	Nimodipine 30 MG Delayed Release Oral Tablet [Nimotop]	OMOP496203	RxNorm Extension	Drug
Antihypertensive agent	43217171	Nimodipine 30 MG Delayed Release Oral Tablet [Nimotop] Box of 90	OMOP496204	RxNorm Extension	Drug
Antihypertensive agent	43217172	Nimodipine 30 MG Delayed Release Oral Tablet [Nimotop] Box of 90 by Bayer	OMOP496205	RxNorm Extension	Drug
Antihypertensive agent	43217187	Celiprolol Delayed Release Oral Tablet [CELIPROLOL EG]	OMOP496348	RxNorm Extension	Drug
Antihypertensive agent	43217188	Celiprolol Delayed Release Oral Tablet [CELIPROLOL RANBAXY]	OMOP496352	RxNorm Extension	Drug
Antihypertensive agent	43217189	Celiprolol Delayed Release Oral Tablet [CELIPROLOL RATIOPHARM]	OMOP496354	RxNorm Extension	Drug
Antihypertensive agent	43217190	Celiprolol 200 MG Delayed Release Oral Tablet Box of 30	OMOP496373	RxNorm Extension	Drug
Antihypertensive agent	43217191	Celiprolol 200 MG Delayed Release Oral Tablet [CELIPROLOL ACTAVIS] Box of 28	OMOP496382	RxNorm Extension	Drug
Antihypertensive agent	43217192	Celiprolol 200 MG Delayed Release Oral Tablet [CELIPROLOL BIOGARAN] Box of 84	OMOP496393	RxNorm Extension	Drug
Antihypertensive agent	43217193	Celiprolol 200 MG Delayed Release Oral Tablet [CELIPROLOL CRISTERS] Box of 84 by Cristers	OMOP496399	RxNorm Extension	Drug
Antihypertensive agent	43217194	Celiprolol 200 MG Delayed Release Oral Tablet [CELIPROLOL EG] Box of 84	OMOP496403	RxNorm Extension	Drug
Antihypertensive agent	43217195	Celiprolol 200 MG Delayed Release Oral Tablet [CELIPROLOL QUALIMED] Box of 28 by Qualimed	OMOP496413	RxNorm Extension	Drug
Antihypertensive agent	43217196	Celiprolol 200 MG Delayed Release Oral Tablet [CELIPROLOL RANBAXY]	OMOP496416	RxNorm Extension	Drug
Antihypertensive agent	43217197	Celiprolol 200 MG Delayed Release Oral Tablet [CELIPROLOL RATIOPHARM] Box of 28 by Ratiopharm	OMOP496424	RxNorm Extension	Drug
Antihypertensive agent	43217253	moexipril 15 MG Delayed Release Oral Tablet	OMOP496771	RxNorm Extension	Drug
Antihypertensive agent	43217254	moexipril 15 MG Delayed Release Oral Tablet [MOEX]	OMOP496774	RxNorm Extension	Drug
Antihypertensive agent	43217255	moexipril 7.5 MG Delayed Release Oral Tablet	OMOP496778	RxNorm Extension	Drug
Antihypertensive agent	43217339	Indapamide Extended Release Oral Tablet [INDAPAMIDE RANBAXY]	OMOP497607	RxNorm Extension	Drug
Antihypertensive agent	43217340	Indapamide Extended Release Oral Tablet [INDAPAMIDE ZENTIVA]	OMOP497613	RxNorm Extension	Drug
Antihypertensive agent	43217341	Indapamide 2.5 MG [INDAPAMIDE MYLAN]	OMOP497616	RxNorm Extension	Drug
Antihypertensive agent	43217342	Indapamide 1.5 MG [INDAPAMIDE SANDOZ]	OMOP497631	RxNorm Extension	Drug
Antihypertensive agent	43217343	Indapamide 1.5 MG Extended Release Oral Tablet [INDAPAMIDE EG] Box of 90	OMOP497653	RxNorm Extension	Drug
Antihypertensive agent	43217344	Indapamide 1.5 MG Extended Release Oral Tablet [INDAPAMIDE ISOMED L]	OMOP497655	RxNorm Extension	Drug
Antihypertensive agent	43217345	Indapamide 1.5 MG Extended Release Oral Tablet [INDAPAMIDE QUALIMED] Box of 90	OMOP497670	RxNorm Extension	Drug
Antihypertensive agent	43217346	Indapamide 1.5 MG Extended Release Oral Tablet [INDAPAMIDE SANDOZ] Box of 30	OMOP497684	RxNorm Extension	Drug
Antihypertensive agent	43217348	Indapamide 1.5 MG Extended Release Oral Tablet [INDAPAMIDE ZENTIVA] Box of 30	OMOP497700	RxNorm Extension	Drug
Antihypertensive agent	43217349	Indapamide 1.5 MG Extended Release Oral Tablet [INDAPAMIDE ZYDUS] Box of 30	OMOP497706	RxNorm Extension	Drug
Antihypertensive agent	43217460	imidapril 10 MG Oral Tablet [Tanatril] Box of 30 by Ipsen	OMOP498561	RxNorm Extension	Drug
Antihypertensive agent	43217477	lercanidipine 10 MG Delayed Release Oral Tablet [Lercanidipinhydrochlorid Teva]	OMOP498705	RxNorm Extension	Drug
Antihypertensive agent	43217479	lercanidipine 20 MG Delayed Release Oral Tablet [Lercanidipinhydrochlorid Teva] Box of 30	OMOP498719	RxNorm Extension	Drug
Antihypertensive agent	43217487	Nifedipine 10 MG Oral Capsule [Adalate] Box of 90	OMOP498793	RxNorm Extension	Drug
Antihypertensive agent	43217488	Nifedipine 30 MG [CHRONADALATE L]	OMOP498795	RxNorm Extension	Drug
Antihypertensive agent	43217489	Nifedipine 30 MG Delayed Release Oral Tablet Box of 90	OMOP498797	RxNorm Extension	Drug
Antihypertensive agent	43217490	Nifedipine 30 MG Extended Release Oral Tablet [Nifedipin Sandoz] Box of 30	OMOP498831	RxNorm Extension	Drug
Antihypertensive agent	43217491	Nifedipine 20 MG [NIFEDIPINE MYLAN]	OMOP498833	RxNorm Extension	Drug
Antihypertensive agent	43217492	Nifedipine 20 MG Extended Release Oral Tablet [NIFEDIPINE RPG]	OMOP498838	RxNorm Extension	Drug
Antihypertensive agent	43217493	Nifedipine 20 MG Extended Release Oral Tablet [NIFEDIPINE RPG] Box of 60	OMOP498842	RxNorm Extension	Drug
Antihypertensive agent	43217494	Nifedipine 20 MG Extended Release Oral Tablet [NIFEDIPINE TEVA] Box of 30 by TEVA	OMOP498846	RxNorm Extension	Drug
Antihypertensive agent	43217495	Nifedipine 20 MG Extended Release Oral Tablet [NIFEDIPINE TEVA] Box of 180	OMOP498847	RxNorm Extension	Drug
Antihypertensive agent	43217496	Nifedipine 20 MG Oral Tablet [Adalate] Box of 30	OMOP498854	RxNorm Extension	Drug
Antihypertensive agent	43217497	Nifedipine 20 MG Oral Tablet [Adalate] Box of 60	OMOP498856	RxNorm Extension	Drug
Antihypertensive agent	43217621	lacidipine Delayed Release Oral Tablet	OMOP499814	RxNorm Extension	Drug
Antihypertensive agent	43217622	lacidipine Delayed Release Oral Tablet [CALDINE]	OMOP499815	RxNorm Extension	Drug
Antihypertensive agent	43217623	lacidipine 4 MG Delayed Release Oral Tablet	OMOP499817	RxNorm Extension	Drug
Antihypertensive agent	43217624	lacidipine 4 MG Delayed Release Oral Tablet Box of 90	OMOP499819	RxNorm Extension	Drug
Antihypertensive agent	43217625	lacidipine 4 MG Delayed Release Oral Tablet [CALDINE] Box of 30	OMOP499822	RxNorm Extension	Drug
Antihypertensive agent	43217635	quinapril 5 MG [QUINAPRIL TEVA]	OMOP499946	RxNorm Extension	Drug
Antihypertensive agent	43217636	quinapril 5 MG Delayed Release Oral Tablet Box of 28	OMOP499948	RxNorm Extension	Drug
Antihypertensive agent	43217637	quinapril 5 MG Delayed Release Oral Tablet [ACUITEL]	OMOP499950	RxNorm Extension	Drug
Antihypertensive agent	43217638	quinapril 5 MG Delayed Release Oral Tablet [QUINAPRIL TEVA] Box of 28	OMOP499963	RxNorm Extension	Drug
Antihypertensive agent	43217639	quinapril 5 MG Delayed Release Oral Tablet [QUINAPRIL TEVA] Box of 28 by TEVA	OMOP499964	RxNorm Extension	Drug
Antihypertensive agent	43217640	quinapril 20 MG [KOREC]	OMOP499970	RxNorm Extension	Drug
Antihypertensive agent	43217641	quinapril 20 MG Delayed Release Oral Tablet [QUINAPRIL BIOGARAN] Box of 28 by Biogaran	OMOP499996	RxNorm Extension	Drug
Antihypertensive agent	43217642	quinapril 20 MG Delayed Release Oral Tablet [QUINAPRIL MYLAN] Box of 28	OMOP500002	RxNorm Extension	Drug
Antihypertensive agent	43217643	quinapril 10 MG [QUINAPRIL TEVA]	OMOP500013	RxNorm Extension	Drug
Antihypertensive agent	43217644	quinapril 10 MG Delayed Release Oral Tablet [QUINAPRIL TEVA] Box of 28 by TEVA	OMOP500018	RxNorm Extension	Drug
Antihypertensive agent	43217794	Diltiazem Extended Release Oral Capsule [DILTIAZEM BIOGARAN]	OMOP501205	RxNorm Extension	Drug
Antihypertensive agent	43217795	Diltiazem Extended Release Oral Capsule [DILTIAZEM EG]	OMOP501207	RxNorm Extension	Drug
Antihypertensive agent	43217796	Diltiazem Extended Release Oral Capsule [MONO TILDIEM L]	OMOP501218	RxNorm Extension	Drug
Antihypertensive agent	43217797	Diltiazem 300 MG Extended Release Oral Capsule [DILTIAZEM BGR] Box of 90	OMOP501256	RxNorm Extension	Drug
Antihypertensive agent	43217798	Diltiazem 300 MG Extended Release Oral Capsule [DILTIAZEM EG]	OMOP501262	RxNorm Extension	Drug
Antihypertensive agent	43217799	Diltiazem 300 MG Extended Release Oral Capsule [DILTIAZEM MYLAN] Box of 90	OMOP501274	RxNorm Extension	Drug
Antihypertensive agent	43217800	Diltiazem 300 MG Extended Release Oral Capsule [DILTIAZEM TEVA] Box of 28	OMOP501287	RxNorm Extension	Drug
Antihypertensive agent	43217802	Diltiazem 300 MG Extended Release Oral Capsule [DILTIAZEM ZENTIVA] Box of 84	OMOP501301	RxNorm Extension	Drug
Antihypertensive agent	43217803	Diltiazem 300 MG Extended Release Oral Capsule [DILTIAZEM ZENTIVA] Box of 84 by Sanofi	OMOP501302	RxNorm Extension	Drug
Antihypertensive agent	43217804	Diltiazem 300 MG Extended Release Oral Capsule [MONO TILDIEM L] Box of 28 by Bb Farma	OMOP501306	RxNorm Extension	Drug
Antihypertensive agent	43217805	Diltiazem 300 MG Extended Release Oral Capsule [MONO TILDIEM L] Box of 28 by Mediwin	OMOP501307	RxNorm Extension	Drug
Antihypertensive agent	43217806	Diltiazem 60 MG [CHLORHYDRATE DE DILTIAZEM MYLAN]	OMOP501316	RxNorm Extension	Drug
Antihypertensive agent	43217807	Diltiazem 60 MG Oral Tablet Box of 30	OMOP501324	RxNorm Extension	Drug
Antihypertensive agent	43217808	Diltiazem 60 MG Oral Tablet [DILTIAZEM RATIOPHARM] Box of 30	OMOP501330	RxNorm Extension	Drug
Antihypertensive agent	43217809	Diltiazem 60 MG Oral Tablet [DILTIAZEM RPG] Box of 30	OMOP501340	RxNorm Extension	Drug
Antihypertensive agent	43217810	Diltiazem 60 MG Oral Tablet [DILTIAZEM SANDOZ]	OMOP501342	RxNorm Extension	Drug
Antihypertensive agent	43217811	Diltiazem 60 MG Oral Tablet [DILTIAZEM SANDOZ] Box of 30	OMOP501343	RxNorm Extension	Drug
Antihypertensive agent	43217813	Diltiazem 120 MG Extended Release Oral Capsule [DILTIAZEM CRISTERS] Box of 28	OMOP501370	RxNorm Extension	Drug
Antihypertensive agent	43217814	Diltiazem 120 MG Extended Release Oral Capsule [DILTIAZEM MYLAN] Box of 30 by Mylan	OMOP501375	RxNorm Extension	Drug
Antihypertensive agent	43217815	Diltiazem 120 MG Extended Release Oral Capsule [DILTIAZEM SANDOZ] Box of 28 by Sandoz	OMOP501381	RxNorm Extension	Drug
Antihypertensive agent	43217816	Diltiazem 180 MG Extended Release Oral Capsule [DILTIAZEM BGR] Box of 90 by Biogaran	OMOP501420	RxNorm Extension	Drug
Antihypertensive agent	43217817	Diltiazem 180 MG Extended Release Oral Capsule [DILTIAZEM GNR] Box of 30 by Sandoz	OMOP501424	RxNorm Extension	Drug
Antihypertensive agent	43217818	Diltiazem 90 MG [DILTIAZEM CRISTERS]	OMOP501457	RxNorm Extension	Drug
Antihypertensive agent	43217820	Diltiazem 90 MG Extended Release Oral Capsule [DILTIAZEM BIOGARAN] Box of 28	OMOP501467	RxNorm Extension	Drug
Antihypertensive agent	43217821	Diltiazem 90 MG Extended Release Oral Capsule [DILTIAZEM CRISTERS] Box of 28	OMOP501470	RxNorm Extension	Drug
Antihypertensive agent	43217822	Diltiazem 90 MG Extended Release Oral Capsule [DILTIAZEM RATIOPHARM] Box of 28	OMOP501476	RxNorm Extension	Drug
Antihypertensive agent	43217823	Diltiazem 90 MG Extended Release Oral Capsule [DILTIAZEM TEVA]	OMOP501481	RxNorm Extension	Drug
Antihypertensive agent	43217824	Diltiazem 90 MG Extended Release Oral Tablet [BI TILDIEM] Box of 28	OMOP501492	RxNorm Extension	Drug
Antihypertensive agent	43217913	Metoprolol Oral Tablet [METOPROLOL ARROW]	OMOP502197	RxNorm Extension	Drug
Antihypertensive agent	43217914	Metoprolol 100 MG Delayed Release Oral Tablet [Lopressor]	OMOP502212	RxNorm Extension	Drug
Antihypertensive agent	43217915	Metoprolol 100 MG Oral Tablet [METOPROLOL ACCORD] Box of 30 by Accord	OMOP502222	RxNorm Extension	Drug
Antihypertensive agent	43217916	Metoprolol 100 MG Oral Tablet [METOPROLOL ACCORD] Box of 90	OMOP502223	RxNorm Extension	Drug
Antihypertensive agent	43217917	Metoprolol 100 MG Oral Tablet [METOPROLOL SANDOZ] Box of 30	OMOP502237	RxNorm Extension	Drug
Antihypertensive agent	43217918	Metoprolol 100 MG Oral Tablet [SELOKEN] Box of 30	OMOP502240	RxNorm Extension	Drug
Antihypertensive agent	43217919	Metoprolol 190 MG [SELOKEN]	OMOP502244	RxNorm Extension	Drug
Antihypertensive agent	43217920	Metoprolol 190 MG Oral Tablet [Lopresor]	OMOP502253	RxNorm Extension	Drug
Antihypertensive agent	43217921	Metoprolol 50 MG [METOPROLOL ACCORD]	OMOP502260	RxNorm Extension	Drug
Antihypertensive agent	43218057	Perindopril Oral Tablet [PERINDOPRIL RANBAXY]	OMOP503549	RxNorm Extension	Drug
Antihypertensive agent	43218058	Perindopril 8 MG Oral Tablet [PERINDOPRIL RANBAXY] Box of 90	OMOP503556	RxNorm Extension	Drug
Antihypertensive agent	43218077	nebivolol 5 MG [NEBIVOLOL EVOLUGEN]	OMOP503774	RxNorm Extension	Drug
Antihypertensive agent	43218078	nebivolol 5 MG [NEBIVOLOL MYLAN]	OMOP503777	RxNorm Extension	Drug
Antihypertensive agent	43218079	nebivolol 5 MG [NEBIVOLOL TEVA]	OMOP503781	RxNorm Extension	Drug
Antihypertensive agent	43218080	nebivolol 5 MG Oral Tablet [NEBIVOLOL ACTAVIS] Box of 90 by Actavis	OMOP503798	RxNorm Extension	Drug
Antihypertensive agent	43218081	nebivolol 5 MG Oral Tablet [NEBIVOLOL CRISTERS] Box of 90 by Cristers	OMOP503814	RxNorm Extension	Drug
Antihypertensive agent	43218082	nebivolol 5 MG Oral Tablet [NEBIVOLOL EVOLUGEN] Box of 90 by Evolupharm	OMOP503825	RxNorm Extension	Drug
Antihypertensive agent	43218083	nebivolol 5 MG Oral Tablet [NEBIVOLOL ISOMED] Box of 90	OMOP503830	RxNorm Extension	Drug
Antihypertensive agent	43218084	nebivolol 5 MG Oral Tablet [NEBIVOLOL RANBAXY]	OMOP503843	RxNorm Extension	Drug
Antihypertensive agent	43218086	nebivolol 5 MG Oral Tablet [NEBIVOLOL ZENTIVA] Box of 30	OMOP503866	RxNorm Extension	Drug
Antihypertensive agent	43218087	nebivolol 5 MG Oral Tablet [NEBIVOLOL ZYDUS] Box of 90 by Zydus	OMOP503875	RxNorm Extension	Drug
Antihypertensive agent	43218088	nebivolol 5 MG Oral Tablet [TEMERIT] Box of 30 by Menarini	OMOP503878	RxNorm Extension	Drug
Antihypertensive agent	43218104	zofenopril 30 MG Delayed Release Oral Tablet	OMOP504035	RxNorm Extension	Drug
Antihypertensive agent	43218105	zofenopril 30 MG Delayed Release Oral Tablet Box of 90	OMOP504038	RxNorm Extension	Drug
Antihypertensive agent	43218106	zofenopril 57.3 MG Delayed Release Oral Tablet	OMOP504055	RxNorm Extension	Drug
Antihypertensive agent	43218107	zofenopril 14.3 MG Delayed Release Oral Tablet [TEOULA]	OMOP504070	RxNorm Extension	Drug
Antihypertensive agent	43218108	zofenopril 7.5 MG Delayed Release Oral Tablet [TEOULA] Box of 30 by Menarini	OMOP504085	RxNorm Extension	Drug
Antihypertensive agent	43218122	Sotalol Oral Tablet [SOTALOL ALMUS]	OMOP504217	RxNorm Extension	Drug
Antihypertensive agent	43218123	Sotalol Oral Tablet [SOTALOL TEVA]	OMOP504227	RxNorm Extension	Drug
Antihypertensive agent	43218124	Sotalol Oral Tablet [SOTALOL ZENTIVA]	OMOP504228	RxNorm Extension	Drug
Antihypertensive agent	43218125	Sotalol 160 MG [SOTALOL ARROW]	OMOP504230	RxNorm Extension	Drug
Antihypertensive agent	43218126	Sotalol 160 MG [SOTALOL TEVA]	OMOP504239	RxNorm Extension	Drug
Antihypertensive agent	43218127	Sotalol 160 MG Oral Tablet [SOTALOL ZENTIVA] Box of 30	OMOP504277	RxNorm Extension	Drug
Antihypertensive agent	43218128	Sotalol 80 MG [SOTALEX]	OMOP504279	RxNorm Extension	Drug
Antihypertensive agent	43218129	Sotalol 80 MG Oral Tablet [SOTALOL ALMUS]	OMOP504297	RxNorm Extension	Drug
Antihypertensive agent	43218130	Sotalol 80 MG Oral Tablet [SOTALOL ARROW] Box of 30 by Arrow	OMOP504302	RxNorm Extension	Drug
Antihypertensive agent	43218131	Sotalol 80 MG Oral Tablet [SOTALOL ARROW] Box of 60	OMOP504303	RxNorm Extension	Drug
Antihypertensive agent	43218132	Sotalol 80 MG Oral Tablet [SOTALOL BIOGARAN]	OMOP504305	RxNorm Extension	Drug
Antihypertensive agent	43218133	Sotalol 80 MG Oral Tablet [SOTALOL RATIOPHARM] Box of 30	OMOP504323	RxNorm Extension	Drug
Antihypertensive agent	43218134	Sotalol 80 MG Oral Tablet [SOTALOL SANDOZ] Box of 30	OMOP504326	RxNorm Extension	Drug
Antihypertensive agent	43218162	Spironolactone Delayed Release Oral Tablet [SPIRONOLACTONE CRISTERS]	OMOP504516	RxNorm Extension	Drug
Antihypertensive agent	43218163	Spironolactone Delayed Release Oral Tablet [SPIRONOLACTONE ZYDUS]	OMOP504524	RxNorm Extension	Drug
Antihypertensive agent	43218164	Spironolactone 75 MG [SPIRONOLACTONE CRISTERS]	OMOP504534	RxNorm Extension	Drug
Antihypertensive agent	43218165	Spironolactone 75 MG [SPIRONOLACTONE TEVA]	OMOP504541	RxNorm Extension	Drug
Antihypertensive agent	43218167	Spironolactone 75 MG Delayed Release Oral Tablet [SPIRONOLACTONE CRISTERS] Box of 30 by Cristers	OMOP504561	RxNorm Extension	Drug
Antihypertensive agent	43218168	Spironolactone 75 MG Delayed Release Oral Tablet [SPIRONOLACTONE EG] Box of 30	OMOP504563	RxNorm Extension	Drug
Antihypertensive agent	43218169	Spironolactone 75 MG Delayed Release Oral Tablet [SPIRONOLACTONE MYLAN] Box of 90	OMOP504571	RxNorm Extension	Drug
Antihypertensive agent	43218170	Spironolactone 75 MG Delayed Release Oral Tablet [SPIRONOLACTONE SANDOZ] Box of 30	OMOP504577	RxNorm Extension	Drug
Antihypertensive agent	43218171	Spironolactone 75 MG Oral Tablet [Aldactone] Box of 90	OMOP504598	RxNorm Extension	Drug
Antihypertensive agent	43218172	Spironolactone 75 MG Oral Tablet [SPIRONOLACTONE BIOGARAN] Box of 90	OMOP504605	RxNorm Extension	Drug
Antihypertensive agent	43218173	Spironolactone 50 MG [SPIRONOLACTONE RPG]	OMOP504628	RxNorm Extension	Drug
Antihypertensive agent	43218174	Spironolactone 50 MG [SPIRONOLACTONE SANDOZ]	OMOP504629	RxNorm Extension	Drug
Antihypertensive agent	43218175	Spironolactone 50 MG Delayed Release Oral Tablet [SPIRONOLACTONE ARROW]	OMOP504636	RxNorm Extension	Drug
Antihypertensive agent	43218178	Spironolactone 50 MG Delayed Release Oral Tablet [SPIRONOLACTONE TEVA]	OMOP504666	RxNorm Extension	Drug
Antihypertensive agent	43218179	Spironolactone 50 MG Oral Capsule Box of 30	OMOP504674	RxNorm Extension	Drug
Antihypertensive agent	43218180	Spironolactone 50 MG Oral Capsule [Spiroctan] Box of 30 by Leurquin Mediolanum	OMOP504678	RxNorm Extension	Drug
Antihypertensive agent	43218182	Spironolactone 50 MG Oral Tablet [SPIRONOLACTONE ZENTIVA] Box of 30	OMOP504704	RxNorm Extension	Drug
Antihypertensive agent	43218183	Spironolactone 25 MG [SPIRONOLACTONE CRISTERS]	OMOP504709	RxNorm Extension	Drug
Antihypertensive agent	43218184	Spironolactone 25 MG [SPIRONOLACTONE RATIOPHARM]	OMOP504714	RxNorm Extension	Drug
Antihypertensive agent	43218185	Spironolactone 25 MG Delayed Release Oral Tablet [SPIRONOLACTONE ACTAVIS] Box of 30 by Actavis	OMOP504724	RxNorm Extension	Drug
Antihypertensive agent	43218186	Spironolactone 25 MG Delayed Release Oral Tablet [SPIRONOLACTONE ARROW] Box of 30	OMOP504728	RxNorm Extension	Drug
Antihypertensive agent	43218187	Spironolactone 25 MG Delayed Release Oral Tablet [SPIRONOLACTONE CRISTERS] Box of 30	OMOP504734	RxNorm Extension	Drug
Antihypertensive agent	43218188	Spironolactone 25 MG Delayed Release Oral Tablet [SPIRONOLACTONE MYLAN]	OMOP504741	RxNorm Extension	Drug
Antihypertensive agent	43218189	Spironolactone 25 MG Delayed Release Oral Tablet [SPIRONOLACTONE MYLAN] Box of 90	OMOP504745	RxNorm Extension	Drug
Antihypertensive agent	43218190	Spironolactone 25 MG Delayed Release Oral Tablet [SPIRONOLACTONE SANDOZ] Box of 30	OMOP504753	RxNorm Extension	Drug
Antihypertensive agent	43218191	Spironolactone 25 MG Delayed Release Oral Tablet [SPIRONOLACTONE TEVA] Box of 90	OMOP504761	RxNorm Extension	Drug
Antihypertensive agent	43218192	Spironolactone 25 MG Oral Tablet [Aldactone] Box of 90	OMOP504773	RxNorm Extension	Drug
Antihypertensive agent	43218194	Spironolactone 25 MG Oral Tablet [SPIRONOLACTONE BIOGARAN] Box of 90 by Biogaran	OMOP504780	RxNorm Extension	Drug
Antihypertensive agent	43218195	Spironolactone 25 MG Oral Tablet [SPIRONOLACTONE PFIZER] Box of 90	OMOP504784	RxNorm Extension	Drug
Antihypertensive agent	43218283	Betaxolol Ophthalmic Suspension [Betoptic]	OMOP440550	RxNorm Extension	Drug
Antihypertensive agent	43218375	1 ML Clonidine 0.15 MG/ML Prefilled Syringe Box of 10	OMOP508314	RxNorm Extension	Drug
Antihypertensive agent	43218465	2 ML Furosemide 10 MG/ML Prefilled Syringe [LASILIX] Box of 12	OMOP509729	RxNorm Extension	Drug
Antihypertensive agent	43218466	2 ML Furosemide 10 MG/ML Prefilled Syringe Box of 100	OMOP509733	RxNorm Extension	Drug
Antihypertensive agent	43218467	2 ML Furosemide 10 MG/ML Prefilled Syringe [FUROSEMIDE KABI] Box of 5 by Fresenius	OMOP509737	RxNorm Extension	Drug
Antihypertensive agent	43218468	2 ML Furosemide 10 MG/ML Prefilled Syringe [FUROSEMIDE RENAUDIN]	OMOP509741	RxNorm Extension	Drug
Antihypertensive agent	43218469	2 ML Furosemide 10 MG/ML Prefilled Syringe [FUROSEMIDE RENAUDIN] Box of 100 by Renaudin	OMOP509745	RxNorm Extension	Drug
Antihypertensive agent	43218500	2 ML Canrenoate 50 MG/ML / Tromethamine 2.5 MG/ML Injectable Suspension Box of 5	OMOP510068	RxNorm Extension	Drug
Antihypertensive agent	43218582	2 ML Dihydralazine 12.5 MG/ML Prefilled Syringe [NEPRESSOL] Box of 5	OMOP510754	RxNorm Extension	Drug
Antihypertensive agent	43218596	3 ML Metipranolol 6 MG/ML Ophthalmic Solution [BETANOL] Box of 1 by Laboratoire Chauvin	OMOP511372	RxNorm Extension	Drug
Antihypertensive agent	43218597	3 ML Timolol 1 MG/ML Ophthalmic Solution	OMOP511376	RxNorm Extension	Drug
Antihypertensive agent	43218598	3 ML Timolol 2.5 MG/ML Ophthalmic Solution [NYOLOL]	OMOP511383	RxNorm Extension	Drug
Antihypertensive agent	43218599	3 ML Timolol 5 MG/ML Ophthalmic Solution [NYOLOL] Box of 1	OMOP511395	RxNorm Extension	Drug
Antihypertensive agent	43218600	3 ML bimatoprost 0.3 MG/ML / Timolol 5 MG/ML Ophthalmic Solution [Ganfort] Box of 1	OMOP511402	RxNorm Extension	Drug
Antihypertensive agent	43218601	3 ML bimatoprost 0.3 MG/ML / Timolol 5 MG/ML Ophthalmic Solution [Ganfort] Box of 1 by Allergan	OMOP511403	RxNorm Extension	Drug
Antihypertensive agent	43218604	3 ML Carteolol 10 MG/ML Ophthalmic Solution	OMOP511441	RxNorm Extension	Drug
Antihypertensive agent	43218609	3 ML Betaxolol 2.5 MG/ML Ophthalmic Suspension [Betoptic] Box of 1	OMOP511529	RxNorm Extension	Drug
Antihypertensive agent	43218678	5 ML urapidil 5 MG/ML Prefilled Syringe [EUPRESSYL]	OMOP512486	RxNorm Extension	Drug
Antihypertensive agent	43218679	5 ML urapidil 5 MG/ML Prefilled Syringe [EUPRESSYL] Box of 5 by Takeda	OMOP512488	RxNorm Extension	Drug
Antihypertensive agent	43218680	5 ML urapidil 5 MG/ML Prefilled Syringe [URAPIDIL MYLAN] Box of 5	OMOP512490	RxNorm Extension	Drug
Antihypertensive agent	43218682	5 ML Timolol 5 MG/ML Ophthalmic Solution Box of 1	OMOP512523	RxNorm Extension	Drug
Antihypertensive agent	43218683	5 ML Timolol 5 MG/ML Ophthalmic Solution [TIMOLOL TEVA] Box of 1	OMOP512528	RxNorm Extension	Drug
Antihypertensive agent	43218684	5 ML Timolol 5 MG/ML Ophthalmic Solution [TIMOLOL TEVA] Box of 1 by TEVA	OMOP512529	RxNorm Extension	Drug
Antihypertensive agent	43218686	5000 MG Timolol 0.001 MG/MG Ophthalmic Gel Box of 1	OMOP512531	RxNorm Extension	Drug
Antihypertensive agent	43218687	5 ML Timolol 1 MG/ML Ophthalmic Solution Box of 1	OMOP512536	RxNorm Extension	Drug
Antihypertensive agent	43218688	5 ML Timolol 1 MG/ML Ophthalmic Solution [TIMOLOL SANDOZ]	OMOP512537	RxNorm Extension	Drug
Antihypertensive agent	43218689	5 ML Timolol 5 MG/ML Ophthalmic Solution [TIMOCOMOD]	OMOP512558	RxNorm Extension	Drug
Antihypertensive agent	43218690	5 ML dorzolamide 20 MG/ML / Timolol 5 MG/ML Ophthalmic Solution [DORZOLAMIDE/TIMOLOL ACTAVIS]	OMOP512581	RxNorm Extension	Drug
Antihypertensive agent	43218691	5 ML dorzolamide 20 MG/ML / Timolol 5 MG/ML Ophthalmic Solution [DORZOLAMIDE/TIMOLOL ACTAVIS] Box of 1 by Actavis	OMOP512583	RxNorm Extension	Drug
Antihypertensive agent	43218692	5 ML dorzolamide 20 MG/ML / Timolol 5 MG/ML Ophthalmic Solution [DORZOLAMIDE/TIMOLOL BIOGARAN]	OMOP512584	RxNorm Extension	Drug
Antihypertensive agent	43218693	5 ML dorzolamide 20 MG/ML / Timolol 5 MG/ML Ophthalmic Solution [DORZOLAMIDE/TIMOLOL SANDOZ] Box of 1	OMOP512598	RxNorm Extension	Drug
Antihypertensive agent	43218694	5 ML brinzolamide 10 MG/ML / Timolol 5 MG/ML Ophthalmic Suspension [Azarga] Box of 1	OMOP512608	RxNorm Extension	Drug
Antihypertensive agent	43218930	10 ML esmolol 10 MG/ML Prefilled Syringe [Brevibloc] Box of 1	OMOP514639	RxNorm Extension	Drug
Antihypertensive agent	43218934	10 ML urapidil 5 MG/ML Prefilled Syringe [URAPIDIL NORDIC PHARMA]	OMOP514688	RxNorm Extension	Drug
Antihypertensive agent	43219060	10 ML Atenolol 0.5 MG/ML Prefilled Syringe [Tenormin] Box of 5	OMOP516229	RxNorm Extension	Drug
Antihypertensive agent	43219326	25 ML Furosemide 10 MG/ML Prefilled Syringe Box of 5	OMOP518558	RxNorm Extension	Drug
Antihypertensive agent	43219627	60 ML Furosemide 10 MG/ML Oral Solution [LASILIX] Box of 1 by Sanofi	OMOP426254	RxNorm Extension	Drug
Antihypertensive agent	43219628	60 ML Minoxidil 20 MG/ML Topical Solution [ALOPEXY] Box of 1 by Pierre Fabre	OMOP426260	RxNorm Extension	Drug
Antihypertensive agent	43219629	60 ML Minoxidil 20 MG/ML Topical Solution [ALOPEXY] Box of 3	OMOP426261	RxNorm Extension	Drug
Antihypertensive agent	43219630	60 ML Minoxidil 20 MG/ML Topical Solution [MINOXIDIL SINCLAIR] Box of 1	OMOP426281	RxNorm Extension	Drug
Antihypertensive agent	43219631	60 ML Minoxidil 20 MG/ML Topical Solution [MINOXIDIL TEVA] Box of 3 by TEVA	OMOP426285	RxNorm Extension	Drug
Antihypertensive agent	43219632	60 ML Minoxidil 50 MG/ML Topical Solution [ALOPEXY] Box of 1	OMOP426293	RxNorm Extension	Drug
Antihypertensive agent	43219633	60 ML Minoxidil 50 MG/ML Topical Solution [ALOPEXY] Box of 3 by Pierre Fabre	OMOP426296	RxNorm Extension	Drug
Antihypertensive agent	43219634	60 ML Minoxidil 50 MG/ML Topical Solution [MINOXIDIL BAILLEUL] Box of 3	OMOP426301	RxNorm Extension	Drug
Antihypertensive agent	43219635	60 ML Minoxidil 50 MG/ML Topical Solution [MINOXIDIL COOPER] Box of 3	OMOP426304	RxNorm Extension	Drug
Antihypertensive agent	43219636	60 ML Minoxidil 50 MG/ML Topical Solution [MINOXIDIL MYLAN]	OMOP426306	RxNorm Extension	Drug
Antihypertensive agent	43219637	60 ML Minoxidil 50 MG/ML Topical Solution [MINOXIDIL SANDOZ] Box of 3	OMOP426311	RxNorm Extension	Drug
Antihypertensive agent	43219638	60 ML Minoxidil 50 MG/ML Topical Solution [UNIPEXIL] Box of 3	OMOP426317	RxNorm Extension	Drug
Antihypertensive agent	43219716	0.2 ML Carteolol 10 MG/ML Ophthalmic Solution [CARTEOL] Box of 30	OMOP505904	RxNorm Extension	Drug
Antihypertensive agent	43219717	0.2 ML Carteolol 10 MG/ML Ophthalmic Solution [CARTEOL] Box of 30 by Laboratoire Chauvin	OMOP505906	RxNorm Extension	Drug
Antihypertensive agent	43219718	0.2 ML Carteolol 20 MG/ML Ophthalmic Solution	OMOP505907	RxNorm Extension	Drug
Antihypertensive agent	43219746	400 MG Timolol 0.001 MG/MG Ophthalmic Gel Box of 30	OMOP506331	RxNorm Extension	Drug
Antihypertensive agent	43219747	400 MG Timolol 0.001 MG/MG Ophthalmic Gel [GELTIM LP] Box of 30	OMOP506333	RxNorm Extension	Drug
Antihypertensive agent	43219748	400 MG Timolol 0.001 MG/MG Ophthalmic Gel [GELTIM LP] Box of 30 by Thea	OMOP506334	RxNorm Extension	Drug
Antihypertensive agent	43219750	0.4 ML Timolol 2.5 MG/ML Ophthalmic Solution Box of 60	OMOP506336	RxNorm Extension	Drug
Antihypertensive agent	43220054	120 ML Propranolol 4 MG/ML Oral Solution Box of 1	OMOP428325	RxNorm Extension	Drug
Antihypertensive agent	43220055	120 ML Propranolol 4.28 MG/ML Oral Solution [Hemangeol] Box of 1 by Pierre Fabre	OMOP428329	RxNorm Extension	Drug
Antihypertensive agent	43220106	125 ML Acebutolol 40 MG/ML Oral Solution [Sectral]	OMOP428833	RxNorm Extension	Drug
Antihypertensive agent	43220182	2.5 ML latanoprost 0.05 MG/ML / Timolol 5 MG/ML Ophthalmic Solution [LATANOPROST/TIMOLOL BIOGARAN]	OMOP510844	RxNorm Extension	Drug
Antihypertensive agent	43220183	2.5 ML latanoprost 0.05 MG/ML / Timolol 5 MG/ML Ophthalmic Solution [LATANOPROST/TIMOLOL BIOGARAN] Box of 3	OMOP510848	RxNorm Extension	Drug
Antihypertensive agent	43220184	2.5 ML latanoprost 0.05 MG/ML / Timolol 5 MG/ML Ophthalmic Solution [LATANOPROST/TIMOLOL PFIZER] Box of 3 by Pfizer	OMOP510865	RxNorm Extension	Drug
Antihypertensive agent	43220185	2.5 ML Timolol 5 MG/ML / travoprost 0.04 MG/ML Ophthalmic Solution [DuoTrav] Box of 1	OMOP510897	RxNorm Extension	Drug
Antihypertensive agent	43220537	0.25 ML Timolol 2.5 MG/ML Ophthalmic Solution	OMOP506002	RxNorm Extension	Drug
Antihypertensive agent	43220538	0.25 ML Betaxolol 2.5 MG/ML Ophthalmic Suspension Box of 60	OMOP506013	RxNorm Extension	Drug
Antihypertensive agent	43220539	0.25 ML Betaxolol 2.5 MG/ML Ophthalmic Suspension [Betoptic] Box of 60 by Alcon	OMOP506015	RxNorm Extension	Drug
Antihypertensive agent	43254754	Amlodipine Oral Tablet [Ozlodip]	OMOP538488	RxNorm Extension	Drug
Antihypertensive agent	43254755	Amlodipine 10 MG Oral Tablet Box of 10 by Dr Reddy's	OMOP538596	RxNorm Extension	Drug
Antihypertensive agent	43254756	Amlodipine 10 MG Oral Tablet by Pfizer	OMOP538664	RxNorm Extension	Drug
Antihypertensive agent	43254758	Amlodipine 10 MG Oral Tablet Box of 30 by Generic Health	OMOP538783	RxNorm Extension	Drug
Antihypertensive agent	43254760	Amlodipine 10 MG Oral Tablet [Amline]	OMOP538847	RxNorm Extension	Drug
Antihypertensive agent	43254761	Amlodipine 10 MG Oral Tablet [Amline] Box of 14	OMOP538851	RxNorm Extension	Drug
Antihypertensive agent	43254762	Amlodipine 5 MG [Norvapine]	OMOP538958	RxNorm Extension	Drug
Antihypertensive agent	43254763	Amlodipine 5 MG Oral Tablet by Lupin	OMOP539049	RxNorm Extension	Drug
Antihypertensive agent	43254764	Amlodipine 5 MG Oral Tablet by Blooms The Chemist	OMOP539130	RxNorm Extension	Drug
Antihypertensive agent	43254765	Amlodipine 5 MG Oral Tablet Box of 10	OMOP539150	RxNorm Extension	Drug
Antihypertensive agent	43254766	Amlodipine 5 MG Oral Tablet Box of 30 by Spirit	OMOP539182	RxNorm Extension	Drug
Antihypertensive agent	43254767	Amlodipine 5 MG Oral Tablet [Amlotrust]	OMOP539349	RxNorm Extension	Drug
Antihypertensive agent	43254768	Amlodipine 5 MG Oral Tablet [Nordip] Box of 28	OMOP539380	RxNorm Extension	Drug
Antihypertensive agent	43254769	Amlodipine 5 MG Oral Tablet [Norvapine] Box of 10	OMOP539405	RxNorm Extension	Drug
Antihypertensive agent	43254770	Amlodipine 5 MG Oral Tablet [Norvapine] Box of 30	OMOP539414	RxNorm Extension	Drug
Antihypertensive agent	43254771	Amlodipine 10 MG / atorvastatin 10 MG Oral Tablet by Blooms The Chemist	OMOP539495	RxNorm Extension	Drug
Antihypertensive agent	43254772	Amlodipine 10 MG / atorvastatin 10 MG Oral Tablet Box of 30 by Chemmart	OMOP539528	RxNorm Extension	Drug
Antihypertensive agent	43254773	Amlodipine 10 MG / atorvastatin 80 MG Oral Tablet by Terry White Chemists	OMOP539756	RxNorm Extension	Drug
Antihypertensive agent	43254774	Amlodipine 10 MG / atorvastatin 80 MG Oral Tablet by Chemmart	OMOP539762	RxNorm Extension	Drug
Antihypertensive agent	43254775	Amlodipine 5 MG / atorvastatin 80 MG Oral Tablet Box of 30 by Terry White Chemists	OMOP539904	RxNorm Extension	Drug
Antihypertensive agent	43254776	Amlodipine 5 MG / atorvastatin 80 MG Oral Tablet [Caduet] Box of 30	OMOP539953	RxNorm Extension	Drug
Antihypertensive agent	43254777	Amlodipine 10 MG / atorvastatin 40 MG [Cadivast]	OMOP539984	RxNorm Extension	Drug
Antihypertensive agent	43254778	Amlodipine 10 MG / atorvastatin 40 MG Oral Tablet by Chemmart	OMOP540043	RxNorm Extension	Drug
Antihypertensive agent	43254779	Amlodipine 5 MG / atorvastatin 40 MG [Cadatin]	OMOP540123	RxNorm Extension	Drug
Antihypertensive agent	43254780	Amlodipine 5 MG / atorvastatin 40 MG Oral Tablet by Terry White Chemists	OMOP540137	RxNorm Extension	Drug
Antihypertensive agent	43254781	Amlodipine 5 MG / atorvastatin 40 MG Oral Tablet Box of 30	OMOP540172	RxNorm Extension	Drug
Antihypertensive agent	43254782	Amlodipine 10 MG / atorvastatin 20 MG Oral Tablet Box of 30 by Terry White Chemists	OMOP540300	RxNorm Extension	Drug
Antihypertensive agent	43254783	Amlodipine 5 MG / atorvastatin 20 MG [Cadatin]	OMOP540371	RxNorm Extension	Drug
Antihypertensive agent	43254784	Amlodipine 5 MG / atorvastatin 20 MG Oral Tablet [Cadivast]	OMOP540441	RxNorm Extension	Drug
Antihypertensive agent	43254785	Amlodipine 5 MG / Hydrochlorothiazide 12.5 MG / olmesartan 40 MG Oral Tablet [Sevikar] Box of 30	OMOP540756	RxNorm Extension	Drug
Antihypertensive agent	43254786	Amlodipine 10 MG / Hydrochlorothiazide 25 MG / valsartan 160 MG Oral Tablet Box of 14	OMOP540808	RxNorm Extension	Drug
Antihypertensive agent	43254787	Amlodipine 10 MG / Hydrochlorothiazide 25 MG / valsartan 160 MG Oral Tablet Box of 28	OMOP540855	RxNorm Extension	Drug
Antihypertensive agent	43254788	Amlodipine 10 MG / Hydrochlorothiazide 25 MG / valsartan 320 MG Oral Tablet Box of 56	OMOP541180	RxNorm Extension	Drug
Antihypertensive agent	43254789	Amlodipine 10 MG / Hydrochlorothiazide 25 MG / valsartan 320 MG Oral Tablet [Exforge HCT] Box of 56	OMOP541221	RxNorm Extension	Drug
Antihypertensive agent	43254790	Amlodipine 10 MG / Hydrochlorothiazide 12.5 MG / valsartan 160 MG Oral Tablet Box of 14	OMOP541305	RxNorm Extension	Drug
Antihypertensive agent	43254791	Amlodipine 5 MG / Hydrochlorothiazide 12.5 MG / valsartan 160 MG Oral Tablet Box of 7	OMOP541420	RxNorm Extension	Drug
Antihypertensive agent	43254792	Amlodipine 5 MG / Hydrochlorothiazide 12.5 MG / valsartan 160 MG Oral Tablet Box of 30	OMOP541445	RxNorm Extension	Drug
Antihypertensive agent	43254793	Amlodipine 10 MG / Perindopril 10 MG Oral Tablet [COVERAM] Box of 10	OMOP541692	RxNorm Extension	Drug
Antihypertensive agent	43254794	Amlodipine 10 MG / Perindopril 10 MG Oral Tablet [Reaptan]	OMOP541704	RxNorm Extension	Drug
Antihypertensive agent	43254795	Amlodipine 10 MG / Perindopril 10 MG Oral Tablet [Dynoval] Box of 30	OMOP541771	RxNorm Extension	Drug
Antihypertensive agent	43254796	Amlodipine 5 MG / Perindopril 10 MG Oral Tablet Box of 30 by Apotex	OMOP541870	RxNorm Extension	Drug
Antihypertensive agent	43254797	Amlodipine 5 MG / Perindopril 10 MG Oral Tablet [Dynoval]	OMOP541965	RxNorm Extension	Drug
Antihypertensive agent	43254798	Amlodipine 10 MG / Perindopril 5 MG Oral Tablet by Blooms The Chemist	OMOP542085	RxNorm Extension	Drug
Antihypertensive agent	43254799	Amlodipine 10 MG / Perindopril 5 MG Oral Tablet by Apotex	OMOP542096	RxNorm Extension	Drug
Antihypertensive agent	43254800	Amlodipine 5 MG / Perindopril 5 MG Oral Tablet Box of 30 by Chemmart	OMOP542380	RxNorm Extension	Drug
Antihypertensive agent	43254801	Amlodipine 10 MG / telmisartan 40 MG Oral Tablet [Twynsta] Box of 28	OMOP542706	RxNorm Extension	Drug
Antihypertensive agent	43254802	Amlodipine 10 MG / telmisartan 40 MG Oral Tablet [PRITOR] Box of 14	OMOP542763	RxNorm Extension	Drug
Antihypertensive agent	43254803	Amlodipine 10 MG / telmisartan 80 MG Oral Tablet [PRITOR] Box of 30	OMOP543300	RxNorm Extension	Drug
Antihypertensive agent	43254804	Amlodipine 5 MG / telmisartan 80 MG [PRITOR]	OMOP543332	RxNorm Extension	Drug
Antihypertensive agent	43254805	Amlodipine 5 MG / telmisartan 80 MG Oral Tablet Box of 98	OMOP543376	RxNorm Extension	Drug
Antihypertensive agent	43254806	Amlodipine 5 MG / olmesartan 20 MG Oral Tablet Box of 30 by Apotex	OMOP543691	RxNorm Extension	Drug
Antihypertensive agent	43254807	Amlodipine 10 MG / olmesartan 40 MG Oral Tablet by Apotex	OMOP543834	RxNorm Extension	Drug
Antihypertensive agent	43254808	Amlodipine 10 MG / olmesartan 40 MG Oral Tablet by Blooms The Chemist	OMOP543858	RxNorm Extension	Drug
Antihypertensive agent	43254809	Amlodipine 5 MG / olmesartan 40 MG Oral Tablet Box of 30 by Blooms The Chemist	OMOP544131	RxNorm Extension	Drug
Antihypertensive agent	43254810	Amlodipine 5 MG / olmesartan 40 MG Oral Tablet Box of 1000	OMOP544163	RxNorm Extension	Drug
Antihypertensive agent	43254811	Amlodipine 10 MG / valsartan 160 MG Oral Tablet [Exforge] Box of 30	OMOP544344	RxNorm Extension	Drug
Antihypertensive agent	43254812	Amlodipine 10 MG / valsartan 160 MG Oral Tablet [Exforge] Box of 56	OMOP544352	RxNorm Extension	Drug
Antihypertensive agent	43254813	Amlodipine 5 MG / valsartan 160 MG Oral Tablet Box of 30	OMOP544391	RxNorm Extension	Drug
Antihypertensive agent	43254814	Amlodipine 5 MG / valsartan 80 MG Oral Tablet by Sandoz	OMOP544519	RxNorm Extension	Drug
Antihypertensive agent	43254941	Atenolol Oral Tablet [Noten]	OMOP554451	RxNorm Extension	Drug
Antihypertensive agent	43254942	Atenolol Oral Tablet [Tenolten]	OMOP554456	RxNorm Extension	Drug
Antihypertensive agent	43254943	Atenolol 50 MG Oral Tablet Box of 30 by Apotex	OMOP554539	RxNorm Extension	Drug
Antihypertensive agent	43254944	Atenolol 50 MG Oral Tablet [Tenolten]	OMOP554572	RxNorm Extension	Drug
Antihypertensive agent	43254945	Atenolol 50 MG Oral Tablet by Genrx	OMOP554623	RxNorm Extension	Drug
Antihypertensive agent	43254946	Atenolol 50 MG Oral Tablet Box of 30 by Chemmart	OMOP554654	RxNorm Extension	Drug
Antihypertensive agent	43254947	Atenolol 50 MG Oral Tablet [Anselol] Box of 30	OMOP554697	RxNorm Extension	Drug
Antihypertensive agent	43255011	Betaxolol Ophthalmic Solution [Betoquin]	OMOP559046	RxNorm Extension	Drug
Antihypertensive agent	43255029	Bisoprolol 1.25 MG [Bicor]	OMOP560715	RxNorm Extension	Drug
Antihypertensive agent	43255030	Bisoprolol 1.25 MG Oral Tablet [Bicor] Box of 10	OMOP560847	RxNorm Extension	Drug
Antihypertensive agent	43255031	Bisoprolol 1.25 MG Oral Tablet [Bicor] Box of 42	OMOP560870	RxNorm Extension	Drug
Antihypertensive agent	43255032	Bisoprolol 1.25 MG Oral Tablet [Bicor] Box of 56	OMOP560877	RxNorm Extension	Drug
Antihypertensive agent	43255033	Bisoprolol 10 MG Oral Tablet Box of 28 by Chemmart	OMOP560983	RxNorm Extension	Drug
Antihypertensive agent	43255035	Bisoprolol 5 MG Oral Tablet Box of 28 by Apotex	OMOP561396	RxNorm Extension	Drug
Antihypertensive agent	43255037	Bisoprolol 5 MG Oral Tablet [Bicard] Box of 28	OMOP561456	RxNorm Extension	Drug
Antihypertensive agent	43255038	Bisoprolol 5 MG Oral Tablet by Generic Health	OMOP561479	RxNorm Extension	Drug
Antihypertensive agent	43255039	Bisoprolol 5 MG Oral Tablet [Bicor] Box of 28	OMOP561614	RxNorm Extension	Drug
Antihypertensive agent	43255040	Bisoprolol 5 MG Oral Tablet [Bispro] Box of 30	OMOP561669	RxNorm Extension	Drug
Antihypertensive agent	43255041	Bisoprolol 2.5 MG Oral Tablet Box of 28 by Apotex	OMOP561840	RxNorm Extension	Drug
Antihypertensive agent	43255043	Bisoprolol 2.5 MG Oral Tablet Box of 100 by Pfizer	OMOP562045	RxNorm Extension	Drug
Antihypertensive agent	43255044	Bisoprolol 2.5 MG Oral Tablet [Bispro] Box of 30	OMOP562129	RxNorm Extension	Drug
Antihypertensive agent	43255045	Bisoprolol 2.5 MG Oral Tablet [Bispro] Box of 42	OMOP562138	RxNorm Extension	Drug
Antihypertensive agent	43255046	Bisoprolol 2.5 MG Oral Tablet [Bispro] Box of 100	OMOP562155	RxNorm Extension	Drug
Antihypertensive agent	43255111	candesartan 32 MG Oral Tablet Box of 30 by Stada	OMOP570305	RxNorm Extension	Drug
Antihypertensive agent	43255112	candesartan 32 MG Oral Tablet Box of 30 by Blooms The Chemist	OMOP570316	RxNorm Extension	Drug
Antihypertensive agent	43255113	candesartan 32 MG Oral Tablet [Adesan]	OMOP570369	RxNorm Extension	Drug
Antihypertensive agent	43255114	candesartan 8 MG Oral Tablet by Pharmacor	OMOP570508	RxNorm Extension	Drug
Antihypertensive agent	43255115	candesartan 8 MG Oral Tablet Box of 30 by Blooms The Chemist	OMOP570671	RxNorm Extension	Drug
Antihypertensive agent	43255116	candesartan 4 MG Oral Tablet by Aspen	OMOP570852	RxNorm Extension	Drug
Antihypertensive agent	43255117	candesartan 4 MG Oral Tablet Box of 30 by Terry White Chemists	OMOP570983	RxNorm Extension	Drug
Antihypertensive agent	43255118	candesartan 16 MG Oral Tablet by Auro	OMOP571174	RxNorm Extension	Drug
Antihypertensive agent	43255119	candesartan 16 MG Oral Tablet Box of 30 by Terry White Chemists	OMOP571316	RxNorm Extension	Drug
Antihypertensive agent	43255120	candesartan / Hydrochlorothiazide Oral Tablet [Candesartan Cilexetil Combi]	OMOP571488	RxNorm Extension	Drug
Antihypertensive agent	43255121	candesartan 32 MG / Hydrochlorothiazide 25 MG [Candesartan Cilexetil Hctz]	OMOP571566	RxNorm Extension	Drug
Antihypertensive agent	43255122	candesartan 32 MG / Hydrochlorothiazide 25 MG [Asartan Hct]	OMOP571610	RxNorm Extension	Drug
Antihypertensive agent	43255123	candesartan 32 MG / Hydrochlorothiazide 25 MG [Candesartan Hctz]	OMOP571632	RxNorm Extension	Drug
Antihypertensive agent	43255124	candesartan 32 MG / Hydrochlorothiazide 25 MG Oral Tablet Box of 7	OMOP571653	RxNorm Extension	Drug
Antihypertensive agent	43255125	candesartan 32 MG / Hydrochlorothiazide 25 MG Oral Tablet [Candesartan Cilexetil Hct] by Sandoz	OMOP571685	RxNorm Extension	Drug
Antihypertensive agent	43255126	candesartan 32 MG / Hydrochlorothiazide 25 MG Oral Tablet [Candesartan Cilexetil Hct] Box of 30 by Pharmacor	OMOP571814	RxNorm Extension	Drug
Antihypertensive agent	43255127	candesartan 32 MG / Hydrochlorothiazide 25 MG Oral Tablet [Candesartan Cilexetil Combi] Box of 30	OMOP571969	RxNorm Extension	Drug
Antihypertensive agent	43255128	candesartan 32 MG / Hydrochlorothiazide 25 MG Oral Tablet [Atacand] Box of 30	OMOP572014	RxNorm Extension	Drug
Antihypertensive agent	43255129	candesartan 32 MG / Hydrochlorothiazide 25 MG Oral Tablet [Candesartan Hctz] Box of 30	OMOP572114	RxNorm Extension	Drug
Antihypertensive agent	43255130	candesartan 32 MG / Hydrochlorothiazide 12.5 MG [Candesartan Cilexetil Hct]	OMOP572136	RxNorm Extension	Drug
Antihypertensive agent	43255131	candesartan 32 MG / Hydrochlorothiazide 12.5 MG [Candesartan Hctz]	OMOP572213	RxNorm Extension	Drug
Antihypertensive agent	43255132	candesartan 32 MG / Hydrochlorothiazide 12.5 MG Oral Tablet [Adesan]	OMOP572298	RxNorm Extension	Drug
Antihypertensive agent	43255133	candesartan 32 MG / Hydrochlorothiazide 12.5 MG Oral Tablet [Candesartan Cilexetil Hct] by Stada	OMOP572373	RxNorm Extension	Drug
Antihypertensive agent	43255134	candesartan 32 MG / Hydrochlorothiazide 12.5 MG Oral Tablet [Candesartan Cilexetil Hctz]	OMOP572377	RxNorm Extension	Drug
Antihypertensive agent	43255135	candesartan 32 MG / Hydrochlorothiazide 12.5 MG Oral Tablet [Candesartan Cilexetil Hctz] Box of 30 by Terry White Chemists	OMOP572425	RxNorm Extension	Drug
Antihypertensive agent	43255136	candesartan 32 MG / Hydrochlorothiazide 12.5 MG Oral Tablet [Candesartan Cilexetil Hctz] Box of 30 by Ranbaxy	OMOP572458	RxNorm Extension	Drug
Antihypertensive agent	43255137	candesartan 32 MG / Hydrochlorothiazide 12.5 MG Oral Tablet [Candesartan Cilexetil Combi] by Aspen	OMOP572480	RxNorm Extension	Drug
Antihypertensive agent	43255138	candesartan 32 MG / Hydrochlorothiazide 12.5 MG Oral Tablet [Candesartan Hct] Box of 30 by Auro	OMOP572546	RxNorm Extension	Drug
Antihypertensive agent	43255139	candesartan 32 MG / Hydrochlorothiazide 12.5 MG Oral Tablet [Candesartan Hctz]	OMOP572547	RxNorm Extension	Drug
Antihypertensive agent	43255140	candesartan 32 MG / Hydrochlorothiazide 12.5 MG Oral Tablet [Candesartan Hctz] by Blooms The Chemist	OMOP572548	RxNorm Extension	Drug
Antihypertensive agent	43255141	candesartan 16 MG / Hydrochlorothiazide 12.5 MG [Candesartan Cilexetil Combi]	OMOP572557	RxNorm Extension	Drug
Antihypertensive agent	43255142	candesartan 16 MG / Hydrochlorothiazide 12.5 MG [Candesartan Hct]	OMOP572565	RxNorm Extension	Drug
Antihypertensive agent	43255143	candesartan 16 MG / Hydrochlorothiazide 12.5 MG Oral Tablet [Candesartan Cilexetil Hctz] by Chemmart	OMOP572603	RxNorm Extension	Drug
Antihypertensive agent	43255144	candesartan 16 MG / Hydrochlorothiazide 12.5 MG Oral Tablet [Candesartan Hctz] Box of 30	OMOP572661	RxNorm Extension	Drug
Antihypertensive agent	43255150	Captopril 12.5 MG Oral Tablet by Douglas	OMOP573081	RxNorm Extension	Drug
Antihypertensive agent	43255151	Captopril 12.5 MG Oral Tablet Box of 90 by Douglas	OMOP573145	RxNorm Extension	Drug
Antihypertensive agent	43255152	Captopril 12.5 MG Oral Tablet [Capoten] Box of 90	OMOP573165	RxNorm Extension	Drug
Antihypertensive agent	43255153	Captopril 12.5 MG Oral Tablet [Acenorm] Box of 90	OMOP573208	RxNorm Extension	Drug
Antihypertensive agent	43255154	Captopril 50 MG [Captohexal]	OMOP573324	RxNorm Extension	Drug
Antihypertensive agent	43255155	Captopril 50 MG Oral Tablet by Apotex	OMOP573418	RxNorm Extension	Drug
Antihypertensive agent	43255156	Captopril 50 MG Oral Tablet Box of 90 by Terry White Chemists	OMOP573451	RxNorm Extension	Drug
Antihypertensive agent	43255157	Captopril 50 MG Oral Tablet [Captohexal] Box of 90	OMOP573550	RxNorm Extension	Drug
Antihypertensive agent	43255158	Captopril 25 MG [Captohexal]	OMOP573552	RxNorm Extension	Drug
Antihypertensive agent	43255159	Captopril 25 MG Oral Tablet Box of 90 by Chemmart	OMOP573561	RxNorm Extension	Drug
Antihypertensive agent	43255160	Captopril 25 MG Oral Tablet [Topace] Box of 90	OMOP573567	RxNorm Extension	Drug
Antihypertensive agent	43255161	Captopril 25 MG Oral Tablet [Captohexal]	OMOP573575	RxNorm Extension	Drug
Antihypertensive agent	43255173	carvedilol 6.25 MG [Vedilol]	OMOP573661	RxNorm Extension	Drug
Antihypertensive agent	43255174	carvedilol 6.25 MG Oral Tablet Box of 30 by Genepharm	OMOP573668	RxNorm Extension	Drug
Antihypertensive agent	43255175	carvedilol 6.25 MG Oral Tablet Box of 60 by Sandoz	OMOP573674	RxNorm Extension	Drug
Antihypertensive agent	43255176	carvedilol 6.25 MG Oral Tablet [Vedilol] Box of 60	OMOP573680	RxNorm Extension	Drug
Antihypertensive agent	43255177	carvedilol 6.25 MG Oral Tablet by Terry White Chemists	OMOP573682	RxNorm Extension	Drug
Antihypertensive agent	43255178	carvedilol 12.5 MG Oral Tablet by Genepharm	OMOP573708	RxNorm Extension	Drug
Antihypertensive agent	43255179	carvedilol 12.5 MG Oral Tablet by Terry White Chemists	OMOP573725	RxNorm Extension	Drug
Antihypertensive agent	43255180	carvedilol 12.5 MG Oral Tablet by Genrx	OMOP573727	RxNorm Extension	Drug
Antihypertensive agent	43255181	carvedilol 12.5 MG Oral Tablet [Dicarz]	OMOP573738	RxNorm Extension	Drug
Antihypertensive agent	43255182	carvedilol 3.125 MG [Volirop]	OMOP573740	RxNorm Extension	Drug
Antihypertensive agent	43255183	carvedilol 3.125 MG [Dilasig]	OMOP573741	RxNorm Extension	Drug
Antihypertensive agent	43255184	carvedilol 3.125 MG Oral Tablet [Dilatrend] Box of 30	OMOP573755	RxNorm Extension	Drug
Antihypertensive agent	43255185	carvedilol 3.125 MG Oral Tablet [Vedilol]	OMOP573756	RxNorm Extension	Drug
Antihypertensive agent	43255186	carvedilol 3.125 MG Oral Tablet Box of 30 by Terry White Chemists	OMOP573765	RxNorm Extension	Drug
Antihypertensive agent	43255187	carvedilol 25 MG Oral Tablet Box of 60 by Terry White Chemists	OMOP573797	RxNorm Extension	Drug
Antihypertensive agent	43255508	Diltiazem 60 MG [Vasocardol]	OMOP529828	RxNorm Extension	Drug
Antihypertensive agent	43255509	Diltiazem 60 MG Oral Tablet [Vasocardol]	OMOP529848	RxNorm Extension	Drug
Antihypertensive agent	43255510	Diltiazem 60 MG Oral Tablet [Vasocardol] Box of 90	OMOP529849	RxNorm Extension	Drug
Antihypertensive agent	43255511	Diltiazem 240 MG [Vasocardol]	OMOP529855	RxNorm Extension	Drug
Antihypertensive agent	43255512	Diltiazem 240 MG Extended Release Oral Capsule [Diltiazem Hydrochloride Cd] by Sandoz	OMOP529861	RxNorm Extension	Drug
Antihypertensive agent	43255514	Diltiazem 360 MG [Diltahexal]	OMOP529880	RxNorm Extension	Drug
Antihypertensive agent	43255554	dorzolamide 20 MG/ML / Timolol 5 MG/ML Ophthalmic Solution [Cosdor]	OMOP530246	RxNorm Extension	Drug
Antihypertensive agent	43255573	Enalapril Oral Tablet [Enalabell]	OMOP530438	RxNorm Extension	Drug
Antihypertensive agent	43255574	Enalapril 10 MG [Acetec]	OMOP530451	RxNorm Extension	Drug
Antihypertensive agent	43255575	Enalapril 10 MG Oral Tablet Box of 30 by Apotex	OMOP530455	RxNorm Extension	Drug
Antihypertensive agent	43255576	Enalapril 10 MG Oral Tablet [Enalabell]	OMOP530472	RxNorm Extension	Drug
Antihypertensive agent	43255577	Enalapril 10 MG Oral Tablet [Alphapril]	OMOP530474	RxNorm Extension	Drug
Antihypertensive agent	43255578	Enalapril 5 MG Oral Tablet by Apotex	OMOP530493	RxNorm Extension	Drug
Antihypertensive agent	43255579	Enalapril 5 MG Oral Tablet by Chemmart	OMOP530501	RxNorm Extension	Drug
Antihypertensive agent	43255580	Enalapril 5 MG Oral Tablet by Generic Health	OMOP530502	RxNorm Extension	Drug
Antihypertensive agent	43255581	Enalapril 5 MG Oral Tablet [Elapril] Box of 30	OMOP530518	RxNorm Extension	Drug
Antihypertensive agent	43255582	Enalapril 20 MG [Alphapril]	OMOP530526	RxNorm Extension	Drug
Antihypertensive agent	43255583	Enalapril 20 MG [Acetec]	OMOP530531	RxNorm Extension	Drug
Antihypertensive agent	43255584	Enalapril 20 MG Oral Tablet Box of 30 by Actavis	OMOP530534	RxNorm Extension	Drug
Antihypertensive agent	43255585	Enalapril 20 MG Oral Tablet by Terry White Chemists	OMOP530539	RxNorm Extension	Drug
Antihypertensive agent	43255586	Enalapril 20 MG Oral Tablet [Acetec]	OMOP530564	RxNorm Extension	Drug
Antihypertensive agent	43255587	Enalapril 20 MG / Hydrochlorothiazide 6 MG Oral Tablet Box of 30	OMOP530572	RxNorm Extension	Drug
Antihypertensive agent	43255590	eplerenone 50 MG [Espler]	OMOP530610	RxNorm Extension	Drug
Antihypertensive agent	43255591	eplerenone 50 MG Oral Tablet [Inpler] Box of 20	OMOP530616	RxNorm Extension	Drug
Antihypertensive agent	43255592	eplerenone 25 MG Oral Tablet Box of 10	OMOP530630	RxNorm Extension	Drug
Antihypertensive agent	43255593	eplerenone 25 MG Oral Tablet [Espler] Box of 30	OMOP530648	RxNorm Extension	Drug
Antihypertensive agent	43255598	eprosartan 600 MG / Hydrochlorothiazide 12.5 MG Oral Tablet [Teveten]	OMOP530718	RxNorm Extension	Drug
Antihypertensive agent	43255685	Felodipine Extended Release Oral Tablet [Felodil Xr]	OMOP531544	RxNorm Extension	Drug
Antihypertensive agent	43255686	Felodipine 2.5 MG Extended Release Oral Tablet Box of 7	OMOP531548	RxNorm Extension	Drug
Antihypertensive agent	43255687	Felodipine 2.5 MG Extended Release Oral Tablet [Felodur]	OMOP531551	RxNorm Extension	Drug
Antihypertensive agent	43255688	Felodipine 2.5 MG Extended Release Oral Tablet [Fendex] Box of 7	OMOP531554	RxNorm Extension	Drug
Antihypertensive agent	43255689	Felodipine 10 MG Extended Release Oral Tablet [Felodur]	OMOP531565	RxNorm Extension	Drug
Antihypertensive agent	43255690	Felodipine 10 MG Extended Release Oral Tablet [Felodil Xr]	OMOP531573	RxNorm Extension	Drug
Antihypertensive agent	43255691	Felodipine 10 MG Extended Release Oral Tablet [Felodil Xr] Box of 30	OMOP531574	RxNorm Extension	Drug
Antihypertensive agent	43255692	Felodipine 5 MG Extended Release Oral Tablet [Fendex] Box of 30	OMOP531585	RxNorm Extension	Drug
Antihypertensive agent	43255693	Felodipine 5 MG Extended Release Oral Tablet [Felodil Xr] Box of 30	OMOP531589	RxNorm Extension	Drug
Antihypertensive agent	43255694	Felodipine 2.5 MG / Ramipril 2.5 MG Extended Release Oral Tablet [Triasyn]	OMOP531594	RxNorm Extension	Drug
Antihypertensive agent	43255808	Fosinopril 20 MG Oral Tablet Box of 30 by Sandoz	OMOP532648	RxNorm Extension	Drug
Antihypertensive agent	43255809	Fosinopril 20 MG Oral Tablet [Fosipril] Box of 30	OMOP532655	RxNorm Extension	Drug
Antihypertensive agent	43255810	Fosinopril 10 MG Oral Tablet [Monace]	OMOP532668	RxNorm Extension	Drug
Antihypertensive agent	43255811	Fosinopril 20 MG / Hydrochlorothiazide 12.5 MG Oral Tablet [Fosetic] Box of 30	OMOP532695	RxNorm Extension	Drug
Antihypertensive agent	43255813	Fosinopril 10 MG / Hydrochlorothiazide 12.5 MG Oral Tablet [Hyforil] Box of 30	OMOP532711	RxNorm Extension	Drug
Antihypertensive agent	43255814	Furosemide Injection [Frusehexal]	OMOP532726	RxNorm Extension	Drug
Antihypertensive agent	43255818	Furosemide 20 MG Oral Tablet Box of 100 by Apotex	OMOP532754	RxNorm Extension	Drug
Antihypertensive agent	43255819	Furosemide 20 MG Oral Tablet Box of 100 by Ranbaxy	OMOP532755	RxNorm Extension	Drug
Antihypertensive agent	43255821	Furosemide 20 MG Oral Tablet [Urex]	OMOP532767	RxNorm Extension	Drug
Antihypertensive agent	43255822	Furosemide 40 MG Oral Tablet by Terry White Chemists	OMOP532788	RxNorm Extension	Drug
Antihypertensive agent	43255926	Hydralazine Oral Tablet [Alphapress]	OMOP533731	RxNorm Extension	Drug
Antihypertensive agent	43255927	Hydrochlorothiazide / irbesartan Oral Tablet [Karvezide]	OMOP533748	RxNorm Extension	Drug
Antihypertensive agent	43255928	Hydrochlorothiazide 12.5 MG / irbesartan 150 MG [Karvezide]	OMOP533757	RxNorm Extension	Drug
Antihypertensive agent	43255929	Hydrochlorothiazide 12.5 MG / irbesartan 150 MG [Karbesat]	OMOP533760	RxNorm Extension	Drug
Antihypertensive agent	43255930	Hydrochlorothiazide 12.5 MG / irbesartan 150 MG Oral Tablet [Karvezide] Box of 30	OMOP533771	RxNorm Extension	Drug
Antihypertensive agent	43255931	Hydrochlorothiazide 12.5 MG / irbesartan 150 MG Oral Tablet Box of 7	OMOP533774	RxNorm Extension	Drug
Antihypertensive agent	43255933	Hydrochlorothiazide 12.5 MG / irbesartan 150 MG Oral Tablet by Terry White Chemists	OMOP533787	RxNorm Extension	Drug
Antihypertensive agent	43255934	Hydrochlorothiazide 12.5 MG / irbesartan 150 MG Oral Tablet [Irbesartan Hct] by Sigma-Tau	OMOP533800	RxNorm Extension	Drug
Antihypertensive agent	43255935	Hydrochlorothiazide 12.5 MG / irbesartan 150 MG Oral Tablet [Avapro] Box of 30	OMOP533809	RxNorm Extension	Drug
Antihypertensive agent	43255936	Hydrochlorothiazide 12.5 MG / irbesartan 150 MG Oral Tablet [Irbesatzide]	OMOP533810	RxNorm Extension	Drug
Antihypertensive agent	43255937	Hydrochlorothiazide 12.5 MG / irbesartan 300 MG Oral Tablet [Ksart Hct]	OMOP533822	RxNorm Extension	Drug
Antihypertensive agent	43255938	Hydrochlorothiazide 12.5 MG / irbesartan 300 MG Oral Tablet [Ksart Hct] Box of 30	OMOP533823	RxNorm Extension	Drug
Antihypertensive agent	43255939	Hydrochlorothiazide 12.5 MG / irbesartan 300 MG Oral Tablet [Irbesartan Hct] by Stada	OMOP533826	RxNorm Extension	Drug
Antihypertensive agent	43255940	Hydrochlorothiazide 12.5 MG / irbesartan 300 MG Oral Tablet [Irbesartan Hct] Box of 30	OMOP533827	RxNorm Extension	Drug
Antihypertensive agent	43255941	Hydrochlorothiazide 12.5 MG / irbesartan 300 MG Oral Tablet [Abisart]	OMOP533838	RxNorm Extension	Drug
Antihypertensive agent	43255943	Hydrochlorothiazide 12.5 MG / irbesartan 300 MG Oral Tablet by Apotex	OMOP533847	RxNorm Extension	Drug
Antihypertensive agent	43255945	Hydrochlorothiazide 12.5 MG / irbesartan 300 MG Oral Tablet Box of 30 by Apotex	OMOP533853	RxNorm Extension	Drug
Antihypertensive agent	43255946	Hydrochlorothiazide 12.5 MG / irbesartan 300 MG Oral Tablet [Irbesartan Hct] Box of 30 by Sigma-Tau	OMOP533858	RxNorm Extension	Drug
Antihypertensive agent	43255947	Hydrochlorothiazide 12.5 MG / irbesartan 300 MG Oral Tablet [Irbesartan Hct] Box of 30 by Actavis	OMOP533860	RxNorm Extension	Drug
Antihypertensive agent	43255948	Hydrochlorothiazide 12.5 MG / irbesartan 300 MG Oral Tablet [Karbesat]	OMOP533861	RxNorm Extension	Drug
Antihypertensive agent	43255949	Hydrochlorothiazide 25 MG / irbesartan 300 MG [Irbesartan Hct]	OMOP533872	RxNorm Extension	Drug
Antihypertensive agent	43255950	Hydrochlorothiazide 25 MG / irbesartan 300 MG Oral Tablet [Irbesartan Hct]	OMOP533880	RxNorm Extension	Drug
Antihypertensive agent	43255951	Hydrochlorothiazide 25 MG / irbesartan 300 MG Oral Tablet [Abisart] Box of 7	OMOP533893	RxNorm Extension	Drug
Antihypertensive agent	43255952	Hydrochlorothiazide 25 MG / irbesartan 300 MG Oral Tablet [Abisart] Box of 14	OMOP533894	RxNorm Extension	Drug
Antihypertensive agent	43255953	Hydrochlorothiazide 25 MG / irbesartan 300 MG Oral Tablet [Abisart] Box of 90	OMOP533896	RxNorm Extension	Drug
Antihypertensive agent	43255954	Hydrochlorothiazide 25 MG / irbesartan 300 MG Oral Tablet by Apotex	OMOP533904	RxNorm Extension	Drug
Antihypertensive agent	43255955	Hydrochlorothiazide 25 MG / irbesartan 300 MG Oral Tablet Box of 30 by Terry White Chemists	OMOP533906	RxNorm Extension	Drug
Antihypertensive agent	43255956	Hydrochlorothiazide 25 MG / irbesartan 300 MG Oral Tablet [Irbesartan Hct] by Actavis	OMOP533913	RxNorm Extension	Drug
Antihypertensive agent	43255957	Hydrochlorothiazide 25 MG / irbesartan 300 MG Oral Tablet [Karbesat]	OMOP533918	RxNorm Extension	Drug
Antihypertensive agent	43255958	Hydrochlorothiazide 25 MG / telmisartan 80 MG [Micardis]	OMOP533934	RxNorm Extension	Drug
Antihypertensive agent	43255959	Hydrochlorothiazide 25 MG / telmisartan 80 MG [Teltartan]	OMOP533938	RxNorm Extension	Drug
Antihypertensive agent	43255960	Hydrochlorothiazide 25 MG / telmisartan 80 MG [Telmigen]	OMOP533939	RxNorm Extension	Drug
Antihypertensive agent	43255961	Hydrochlorothiazide 25 MG / telmisartan 80 MG Oral Tablet by Terry White Chemists	OMOP533959	RxNorm Extension	Drug
Antihypertensive agent	43255962	Hydrochlorothiazide 25 MG / telmisartan 80 MG Oral Tablet by Apotex	OMOP533961	RxNorm Extension	Drug
Antihypertensive agent	43255963	Hydrochlorothiazide 12.5 MG / telmisartan 80 MG Oral Tablet [Micardis] Box of 28	OMOP533986	RxNorm Extension	Drug
Antihypertensive agent	43255964	Hydrochlorothiazide 12.5 MG / telmisartan 80 MG Oral Tablet [Mizart]	OMOP533989	RxNorm Extension	Drug
Antihypertensive agent	43255965	Hydrochlorothiazide 12.5 MG / telmisartan 80 MG Oral Tablet [Mizart] Box of 28	OMOP533990	RxNorm Extension	Drug
Antihypertensive agent	43255966	Hydrochlorothiazide 12.5 MG / telmisartan 80 MG Oral Tablet Box of 28 by Chemmart	OMOP533998	RxNorm Extension	Drug
Antihypertensive agent	43255967	Hydrochlorothiazide 12.5 MG / telmisartan 80 MG Oral Tablet [Teltartan] Box of 28	OMOP534001	RxNorm Extension	Drug
Antihypertensive agent	43255968	Hydrochlorothiazide 12.5 MG / telmisartan 40 MG Oral Tablet by Apotex	OMOP534027	RxNorm Extension	Drug
Antihypertensive agent	43255969	Hydrochlorothiazide 12.5 MG / telmisartan 40 MG Oral Tablet [Telmigen]	OMOP534034	RxNorm Extension	Drug
Antihypertensive agent	43255970	Hydrochlorothiazide 25 MG / Triamterene 50 MG Oral Tablet [Hydrene]	OMOP534043	RxNorm Extension	Drug
Antihypertensive agent	43255971	Hydrochlorothiazide 25 MG / valsartan 160 MG Oral Tablet Box of 14	OMOP534068	RxNorm Extension	Drug
Antihypertensive agent	43255972	Hydrochlorothiazide 25 MG / valsartan 160 MG Oral Tablet Box of 56	OMOP534070	RxNorm Extension	Drug
Antihypertensive agent	43255973	Hydrochlorothiazide 25 MG / valsartan 160 MG Oral Tablet [Dilart] Box of 28	OMOP534079	RxNorm Extension	Drug
Antihypertensive agent	43255974	Hydrochlorothiazide 25 MG / valsartan 320 MG Oral Tablet Box of 14	OMOP534082	RxNorm Extension	Drug
Antihypertensive agent	43255975	Hydrochlorothiazide 25 MG / valsartan 320 MG Oral Tablet Box of 56	OMOP534084	RxNorm Extension	Drug
Antihypertensive agent	43255976	Hydrochlorothiazide 25 MG / valsartan 320 MG Oral Tablet [Valsartan Hctz]	OMOP534087	RxNorm Extension	Drug
Antihypertensive agent	43255977	Hydrochlorothiazide 12.5 MG / valsartan 80 MG Oral Tablet [Valsartan Hctz] by Apotex	OMOP534117	RxNorm Extension	Drug
Antihypertensive agent	43255978	Hydrochlorothiazide 12.5 MG / valsartan 320 MG Oral Tablet Box of 56	OMOP534126	RxNorm Extension	Drug
Antihypertensive agent	43256099	Indapamide Extended Release Oral Tablet [Tenaxil Sr]	OMOP535200	RxNorm Extension	Drug
Antihypertensive agent	43256100	Indapamide 2.5 MG [Dapa-Tabs]	OMOP535206	RxNorm Extension	Drug
Antihypertensive agent	43256101	Indapamide 2.5 MG Oral Tablet [Dapa-Tabs] Box of 90	OMOP535212	RxNorm Extension	Drug
Antihypertensive agent	43256102	Indapamide 2.5 MG Oral Tablet Box of 90 by Chemmart	OMOP535219	RxNorm Extension	Drug
Antihypertensive agent	43256103	Indapamide 2.5 MG Oral Tablet Box of 90 by Genrx	OMOP535221	RxNorm Extension	Drug
Antihypertensive agent	43256105	Indapamide 1.5 MG Extended Release Oral Tablet by Chemmart	OMOP535240	RxNorm Extension	Drug
Antihypertensive agent	43256108	Indapamide 1.5 MG Extended Release Oral Tablet Box of 30 by Apotex	OMOP535249	RxNorm Extension	Drug
Antihypertensive agent	43256109	Indapamide 1.25 MG / Perindopril 5 MG [Idaprex]	OMOP535264	RxNorm Extension	Drug
Antihypertensive agent	43256110	Indapamide 1.25 MG / Perindopril 5 MG Oral Tablet [Coversyl] Box of 10	OMOP535271	RxNorm Extension	Drug
Antihypertensive agent	43256111	Indapamide 1.25 MG / Perindopril 5 MG Oral Tablet [Idaprex] Box of 30	OMOP535273	RxNorm Extension	Drug
Antihypertensive agent	43256112	Indapamide 0.625 MG / Perindopril 2.5 MG [Coversyl]	OMOP535276	RxNorm Extension	Drug
Antihypertensive agent	43256113	Indapamide 0.625 MG / Perindopril 2.5 MG Oral Tablet [Coversyl] Box of 30	OMOP535281	RxNorm Extension	Drug
Antihypertensive agent	43256115	Indapamide 1.25 MG / Perindopril 4 MG Oral Tablet [Perindo] Box of 30	OMOP535304	RxNorm Extension	Drug
Antihypertensive agent	43256116	Indapamide 1.25 MG / Perindopril 4 MG Oral Tablet [Indopril]	OMOP535305	RxNorm Extension	Drug
Antihypertensive agent	43256117	Indapamide 1.25 MG / Perindopril 4 MG Oral Tablet [Perindopril Erbumine Combi] Box of 30	OMOP535314	RxNorm Extension	Drug
Antihypertensive agent	43256118	Indapamide 1.25 MG / Perindopril 4 MG Oral Tablet [Perindopril Erbumine Combi] Box of 30 by Actavis	OMOP535315	RxNorm Extension	Drug
Antihypertensive agent	43256123	irbesartan Oral Tablet [Karvea]	OMOP535397	RxNorm Extension	Drug
Antihypertensive agent	43256124	irbesartan 75 MG Oral Tablet by Stada	OMOP535415	RxNorm Extension	Drug
Antihypertensive agent	43256125	irbesartan 75 MG Oral Tablet Box of 30 by Stada	OMOP535424	RxNorm Extension	Drug
Antihypertensive agent	43256126	irbesartan 75 MG Oral Tablet [Abisart] Box of 90	OMOP535436	RxNorm Extension	Drug
Antihypertensive agent	43256127	irbesartan 75 MG Oral Tablet [Irbesat]	OMOP535450	RxNorm Extension	Drug
Antihypertensive agent	43256128	irbesartan 150 MG Oral Tablet by Chemmart	OMOP535458	RxNorm Extension	Drug
Antihypertensive agent	43256130	irbesartan 150 MG Oral Tablet by Apotex	OMOP535469	RxNorm Extension	Drug
Antihypertensive agent	43256131	irbesartan 150 MG Oral Tablet Box of 30 by Stada	OMOP535474	RxNorm Extension	Drug
Antihypertensive agent	43256132	irbesartan 150 MG Oral Tablet Box of 30 by Apotex	OMOP535478	RxNorm Extension	Drug
Antihypertensive agent	43256133	irbesartan 150 MG Oral Tablet [Abisart]	OMOP535482	RxNorm Extension	Drug
Antihypertensive agent	43256134	irbesartan 150 MG Oral Tablet [Karvea] Box of 3	OMOP535490	RxNorm Extension	Drug
Antihypertensive agent	43256135	irbesartan 150 MG Oral Tablet [Karvea] Box of 7	OMOP535492	RxNorm Extension	Drug
Antihypertensive agent	43256136	irbesartan 150 MG Oral Tablet [Karvea] Box of 28	OMOP535494	RxNorm Extension	Drug
Antihypertensive agent	43256137	irbesartan 150 MG Oral Tablet [Karvea] Box of 98	OMOP535496	RxNorm Extension	Drug
Antihypertensive agent	43256138	irbesartan 150 MG Oral Tablet [Irprestan] Box of 30	OMOP535500	RxNorm Extension	Drug
Antihypertensive agent	43256139	irbesartan 300 MG [Abisart]	OMOP535503	RxNorm Extension	Drug
Antihypertensive agent	43256140	irbesartan 300 MG [Karbesat]	OMOP535504	RxNorm Extension	Drug
Antihypertensive agent	43256141	irbesartan 300 MG Oral Tablet Box of 30 by Chemmart	OMOP535515	RxNorm Extension	Drug
Antihypertensive agent	43256142	irbesartan 300 MG Oral Tablet Box of 30 by Sandoz	OMOP535526	RxNorm Extension	Drug
Antihypertensive agent	43256143	irbesartan 300 MG Oral Tablet Box of 30 by Apotex	OMOP535528	RxNorm Extension	Drug
Antihypertensive agent	43256144	irbesartan 300 MG Oral Tablet Box of 30 by Dr Reddy's	OMOP535530	RxNorm Extension	Drug
Antihypertensive agent	43256145	irbesartan 300 MG Oral Tablet Box of 56	OMOP535531	RxNorm Extension	Drug
Antihypertensive agent	43256146	irbesartan 300 MG Oral Tablet [Karbesat]	OMOP535538	RxNorm Extension	Drug
Antihypertensive agent	43256147	irbesartan 300 MG Oral Tablet [Karvea] Box of 14	OMOP535543	RxNorm Extension	Drug
Antihypertensive agent	43256148	irbesartan 300 MG Oral Tablet [Karvea] Box of 30	OMOP535545	RxNorm Extension	Drug
Antihypertensive agent	43256169	Labetalol 100 MG Oral Tablet Box of 100	OMOP535741	RxNorm Extension	Drug
Antihypertensive agent	43256170	Labetalol 100 MG Oral Tablet [Presolol] Box of 100	OMOP535743	RxNorm Extension	Drug
Antihypertensive agent	43256171	Labetalol 200 MG Oral Tablet Box of 100	OMOP535746	RxNorm Extension	Drug
Antihypertensive agent	43256208	lercanidipine Oral Tablet [Zircol]	OMOP536189	RxNorm Extension	Drug
Antihypertensive agent	43256209	lercanidipine 20 MG Oral Tablet by Terry White Chemists	OMOP536196	RxNorm Extension	Drug
Antihypertensive agent	43256210	lercanidipine 20 MG Oral Tablet [Ledip] Box of 28	OMOP536219	RxNorm Extension	Drug
Antihypertensive agent	43256211	lercanidipine 20 MG Oral Tablet [LERCAN]	OMOP536220	RxNorm Extension	Drug
Antihypertensive agent	43256212	lercanidipine 20 MG Oral Tablet [LERCAN] Box of 28	OMOP536223	RxNorm Extension	Drug
Antihypertensive agent	43256213	lercanidipine 20 MG Oral Tablet [Lercadip] Box of 28	OMOP536226	RxNorm Extension	Drug
Antihypertensive agent	43256214	lercanidipine 10 MG Oral Tablet Box of 30	OMOP536232	RxNorm Extension	Drug
Antihypertensive agent	43256215	lercanidipine 10 MG Oral Tablet by Chemmart	OMOP536234	RxNorm Extension	Drug
Antihypertensive agent	43256216	lercanidipine 10 MG Oral Tablet Box of 14 by Apotex	OMOP536243	RxNorm Extension	Drug
Antihypertensive agent	43256218	lercanidipine 10 MG Oral Tablet Box of 28 by Blooms The Chemist	OMOP536247	RxNorm Extension	Drug
Antihypertensive agent	43256219	lercanidipine 10 MG Oral Tablet Box of 28 by Apotex	OMOP536248	RxNorm Extension	Drug
Antihypertensive agent	43256220	lercanidipine 10 MG Oral Tablet Box of 30 by Sandoz	OMOP536251	RxNorm Extension	Drug
Antihypertensive agent	43256221	lercanidipine 10 MG Oral Tablet Box of 100 by Apotex	OMOP536253	RxNorm Extension	Drug
Antihypertensive agent	43256222	lercanidipine 10 MG Oral Tablet [LERCAN]	OMOP536259	RxNorm Extension	Drug
Antihypertensive agent	43256223	lercanidipine 10 MG Oral Tablet [LERCAN] Box of 30	OMOP536262	RxNorm Extension	Drug
Antihypertensive agent	43256224	lercanidipine 10 MG Oral Tablet [Lercadip]	OMOP536263	RxNorm Extension	Drug
Antihypertensive agent	43256279	Lisinopril Oral Tablet [Liprace]	OMOP536733	RxNorm Extension	Drug
Antihypertensive agent	43256280	Lisinopril 5 MG [Lisinobell]	OMOP536742	RxNorm Extension	Drug
Antihypertensive agent	43256281	Lisinopril 5 MG [Zinopril]	OMOP536745	RxNorm Extension	Drug
Antihypertensive agent	43256282	Lisinopril 5 MG Oral Tablet Box of 30 by Apotex	OMOP536758	RxNorm Extension	Drug
Antihypertensive agent	43256283	Lisinopril 5 MG Oral Tablet by Pharmacor	OMOP536765	RxNorm Extension	Drug
Antihypertensive agent	43256284	Lisinopril 5 MG Oral Tablet Box of 30 by Auro	OMOP536776	RxNorm Extension	Drug
Antihypertensive agent	43256285	Lisinopril 5 MG Oral Tablet Box of 30 by Sandoz	OMOP536781	RxNorm Extension	Drug
Antihypertensive agent	43256286	Lisinopril 5 MG Oral Tablet Box of 30 by Dr Reddy's	OMOP536783	RxNorm Extension	Drug
Antihypertensive agent	43256287	Lisinopril 5 MG Oral Tablet [Liprace]	OMOP536793	RxNorm Extension	Drug
Antihypertensive agent	43256288	Lisinopril 5 MG Oral Tablet [Lisinotrust]	OMOP536800	RxNorm Extension	Drug
Antihypertensive agent	43256289	Lisinopril 20 MG Oral Tablet by Terry White Chemists	OMOP536823	RxNorm Extension	Drug
Antihypertensive agent	43256290	Lisinopril 20 MG Oral Tablet Box of 10 by Dr Reddy's	OMOP536846	RxNorm Extension	Drug
Antihypertensive agent	43256291	Lisinopril 20 MG Oral Tablet Box of 30 by Ranbaxy	OMOP536851	RxNorm Extension	Drug
Antihypertensive agent	43256292	Lisinopril 20 MG Oral Tablet Box of 30 by Sterling	OMOP536853	RxNorm Extension	Drug
Antihypertensive agent	43256293	Lisinopril 20 MG Oral Tablet Box of 30 by Hexal	OMOP536858	RxNorm Extension	Drug
Antihypertensive agent	43256294	Lisinopril 20 MG Oral Tablet Box of 50 by Dr Reddy's	OMOP536860	RxNorm Extension	Drug
Antihypertensive agent	43256295	Lisinopril 20 MG Oral Tablet Box of 56 by Ipca	OMOP536861	RxNorm Extension	Drug
Antihypertensive agent	43256296	Lisinopril 20 MG Oral Tablet Box of 84 by Ipca	OMOP536863	RxNorm Extension	Drug
Antihypertensive agent	43256297	Lisinopril 20 MG Oral Tablet [Fibsol] Box of 30	OMOP536881	RxNorm Extension	Drug
Antihypertensive agent	43256298	Lisinopril 10 MG Oral Tablet by Pharmacor	OMOP536913	RxNorm Extension	Drug
Antihypertensive agent	43256299	Lisinopril 10 MG Oral Tablet by Dr Reddy's	OMOP536918	RxNorm Extension	Drug
Antihypertensive agent	43256300	Lisinopril 10 MG Oral Tablet Box of 50 by Dr Reddy's	OMOP536932	RxNorm Extension	Drug
Antihypertensive agent	43256301	Lisinopril 10 MG Oral Tablet [Liprace] Box of 30	OMOP536942	RxNorm Extension	Drug
Antihypertensive agent	43256302	Lisinopril 2.5 MG Oral Tablet by Ipca	OMOP536967	RxNorm Extension	Drug
Antihypertensive agent	43256303	Lisinopril 2.5 MG Oral Tablet by Dr Reddy's	OMOP536968	RxNorm Extension	Drug
Antihypertensive agent	43256304	Lisinopril 2.5 MG Oral Tablet Box of 30 by Dr Reddy's	OMOP536976	RxNorm Extension	Drug
Antihypertensive agent	43256305	Lisinopril 2.5 MG Oral Tablet Box of 56	OMOP536979	RxNorm Extension	Drug
Antihypertensive agent	43256306	Lisinopril 2.5 MG Oral Tablet Box of 56 by Ipca	OMOP536980	RxNorm Extension	Drug
Antihypertensive agent	43256307	Lisinopril 2.5 MG Oral Tablet [Lisoril] Box of 56	OMOP536989	RxNorm Extension	Drug
Antihypertensive agent	43256475	Methyldopa 250 MG Oral Tablet Box of 100	OMOP538506	RxNorm Extension	Drug
Antihypertensive agent	43256476	Methyldopa 250 MG Oral Tablet [Hydopa]	OMOP538507	RxNorm Extension	Drug
Antihypertensive agent	43256477	Methyldopa 250 MG Oral Tablet [Hydopa] Box of 100	OMOP538508	RxNorm Extension	Drug
Antihypertensive agent	43256495	Metoprolol 200 MG Extended Release Oral Tablet [Minax] Box of 30	OMOP538680	RxNorm Extension	Drug
Antihypertensive agent	43256496	Metoprolol 100 MG Extended Release Oral Tablet [Metrol]	OMOP538692	RxNorm Extension	Drug
Antihypertensive agent	43256497	Metoprolol 25 MG Extended Release Oral Tablet [Toprol-XL] Box of 15	OMOP538700	RxNorm Extension	Drug
Antihypertensive agent	43256499	Metoprolol 50 MG Extended Release Oral Tablet [Minax] Box of 30	OMOP538712	RxNorm Extension	Drug
Antihypertensive agent	43256500	Metoprolol Oral Tablet [Metatar]	OMOP538722	RxNorm Extension	Drug
Antihypertensive agent	43256501	Metoprolol Oral Tablet [Lopresor]	OMOP538724	RxNorm Extension	Drug
Antihypertensive agent	43256502	Metoprolol 100 MG Oral Tablet Box of 60 by Sandoz	OMOP538741	RxNorm Extension	Drug
Antihypertensive agent	43256503	Metoprolol 100 MG Oral Tablet [Minax] Box of 60	OMOP538752	RxNorm Extension	Drug
Antihypertensive agent	43256504	Metoprolol 100 MG Oral Tablet [Metatar]	OMOP538761	RxNorm Extension	Drug
Antihypertensive agent	43256505	Metoprolol 50 MG [Metatar]	OMOP538768	RxNorm Extension	Drug
Antihypertensive agent	43256506	Metoprolol 50 MG [Lopresor]	OMOP538770	RxNorm Extension	Drug
Antihypertensive agent	43256507	Metoprolol 50 MG Oral Tablet by Terry White Chemists	OMOP538777	RxNorm Extension	Drug
Antihypertensive agent	43256508	Metoprolol 50 MG Oral Tablet Box of 100 by Terry White Chemists	OMOP538781	RxNorm Extension	Drug
Antihypertensive agent	43256509	Metoprolol 50 MG Oral Tablet [Metrol] Box of 100	OMOP538787	RxNorm Extension	Drug
Antihypertensive agent	43256510	Metoprolol 50 MG Oral Tablet Box of 100 by Apotex	OMOP538801	RxNorm Extension	Drug
Antihypertensive agent	43256511	Metoprolol 50 MG Oral Tablet Box of 100 by Ranbaxy	OMOP538802	RxNorm Extension	Drug
Antihypertensive agent	43256512	Metoprolol 50 MG Oral Tablet [Mistrom] Box of 100	OMOP538806	RxNorm Extension	Drug
Antihypertensive agent	43256513	Metoprolol 1 MG/ML Injection [Betaloc] Box of 5	OMOP538812	RxNorm Extension	Drug
Antihypertensive agent	43256526	Minoxidil Medicated Pad [Hair Revive]	OMOP538948	RxNorm Extension	Drug
Antihypertensive agent	43256527	Minoxidil Inhalant [Regaine]	OMOP538956	RxNorm Extension	Drug
Antihypertensive agent	43256528	Minoxidil 50 MG/ML Medicated Pad Box of 6	OMOP538973	RxNorm Extension	Drug
Antihypertensive agent	43256529	Minoxidil 50 MG/ML Medicated Pad [Regaine] Box of 3	OMOP538976	RxNorm Extension	Drug
Antihypertensive agent	43256531	Minoxidil 50 MG/ML Inhalant [Regaine] Box of 3	OMOP538991	RxNorm Extension	Drug
Antihypertensive agent	43256605	moxonidine 0.4 MG Oral Tablet [Physiotens] Box of 30	OMOP539725	RxNorm Extension	Drug
Antihypertensive agent	43256669	Nifedipine Extended Release Oral Tablet [Adefin]	OMOP540216	RxNorm Extension	Drug
Antihypertensive agent	43256670	Nifedipine 20 MG Extended Release Oral Tablet [Adalat]	OMOP540240	RxNorm Extension	Drug
Antihypertensive agent	43256671	Nifedipine 60 MG Extended Release Oral Tablet [Adefin] Box of 30	OMOP540278	RxNorm Extension	Drug
Antihypertensive agent	43256672	Nifedipine 60 MG Extended Release Oral Tablet [Nifedipine Xr] by Apotex	OMOP540280	RxNorm Extension	Drug
Antihypertensive agent	43256793	Oxprenolol 40 MG Oral Tablet [Corbeton]	OMOP541417	RxNorm Extension	Drug
Antihypertensive agent	43257106	Perhexiline 100 MG Oral Tablet [Pexsig]	OMOP544404	RxNorm Extension	Drug
Antihypertensive agent	43257107	Perindopril 10 MG Oral Tablet by Blooms The Chemist	OMOP544419	RxNorm Extension	Drug
Antihypertensive agent	43257108	Perindopril 10 MG Oral Tablet by Apotex	OMOP544420	RxNorm Extension	Drug
Antihypertensive agent	43257109	Perindopril 10 MG Oral Tablet Box of 10 by Chemmart	OMOP544422	RxNorm Extension	Drug
Antihypertensive agent	43257110	Perindopril 10 MG Oral Tablet Box of 10 by Blooms The Chemist	OMOP544423	RxNorm Extension	Drug
Antihypertensive agent	43257111	Perindopril 10 MG Oral Tablet [Perindo]	OMOP544436	RxNorm Extension	Drug
Antihypertensive agent	43257112	Perindopril 10 MG Oral Tablet [Idaprex]	OMOP544438	RxNorm Extension	Drug
Antihypertensive agent	43257113	Perindopril 2.5 MG Oral Tablet Box of 10 by Blooms The Chemist	OMOP544452	RxNorm Extension	Drug
Antihypertensive agent	43257114	Perindopril 2.5 MG Oral Tablet Box of 30 by Apotex	OMOP544457	RxNorm Extension	Drug
Antihypertensive agent	43257115	Perindopril 2.5 MG Oral Tablet [Perindo] Box of 30	OMOP544466	RxNorm Extension	Drug
Antihypertensive agent	43257116	Perindopril 5 MG Oral Tablet Box of 100 by Chemmart	OMOP544487	RxNorm Extension	Drug
Antihypertensive agent	43257117	Perindopril 5 MG Oral Tablet Box of 100 by Apotex	OMOP544489	RxNorm Extension	Drug
Antihypertensive agent	43257118	Perindopril 5 MG Oral Tablet [Prexum]	OMOP544490	RxNorm Extension	Drug
Antihypertensive agent	43257119	Perindopril 5 MG Oral Tablet [Perindo] Box of 30	OMOP544495	RxNorm Extension	Drug
Antihypertensive agent	43257120	Perindopril 5 MG Oral Tablet [Idaprex]	OMOP544496	RxNorm Extension	Drug
Antihypertensive agent	43257121	Perindopril 4 MG [Perindobell]	OMOP544509	RxNorm Extension	Drug
Antihypertensive agent	43257122	Perindopril 4 MG Oral Tablet [Indosyl] Box of 30	OMOP544531	RxNorm Extension	Drug
Antihypertensive agent	43257123	Perindopril 4 MG Oral Tablet [Ozapace]	OMOP544536	RxNorm Extension	Drug
Antihypertensive agent	43257124	Perindopril 4 MG Oral Tablet [Ozapace] Box of 30	OMOP544537	RxNorm Extension	Drug
Antihypertensive agent	43257125	Perindopril 4 MG Oral Tablet [Idaprex]	OMOP544540	RxNorm Extension	Drug
Antihypertensive agent	43257126	Perindopril 2 MG [Perindobell]	OMOP544546	RxNorm Extension	Drug
Antihypertensive agent	43257128	Perindopril 2 MG Oral Tablet [Perindobell] Box of 30	OMOP544576	RxNorm Extension	Drug
Antihypertensive agent	43257129	Perindopril 8 MG Oral Tablet Box of 30 by Pharmacor	OMOP544598	RxNorm Extension	Drug
Antihypertensive agent	43257130	Perindopril 8 MG Oral Tablet Box of 30 by Chemmart	OMOP544600	RxNorm Extension	Drug
Antihypertensive agent	43257131	Perindopril 8 MG Oral Tablet [Perindo] Box of 30	OMOP544608	RxNorm Extension	Drug
Antihypertensive agent	43257132	Perindopril 8 MG Oral Tablet [Perindobell]	OMOP544613	RxNorm Extension	Drug
Antihypertensive agent	43257186	Pindolol 5 MG Oral Tablet [Barbloc]	OMOP545177	RxNorm Extension	Drug
Antihypertensive agent	43257187	Pindolol 15 MG [Barbloc]	OMOP545180	RxNorm Extension	Drug
Antihypertensive agent	43257188	Pindolol 15 MG Oral Tablet [Visken] Box of 50	OMOP545182	RxNorm Extension	Drug
Antihypertensive agent	43257270	Prazosin 5 MG Oral Tablet [Pressin]	OMOP545990	RxNorm Extension	Drug
Antihypertensive agent	43257271	Prazosin 5 MG Oral Tablet [Pratsiol]	OMOP545992	RxNorm Extension	Drug
Antihypertensive agent	43257272	Prazosin 1 MG Oral Tablet by Chemmart	OMOP545999	RxNorm Extension	Drug
Antihypertensive agent	43257273	Prazosin 1 MG Oral Tablet Box of 100 by Terry White Chemists	OMOP546002	RxNorm Extension	Drug
Antihypertensive agent	43257274	Prazosin 1 MG Oral Tablet Box of 100 by Apotex	OMOP546006	RxNorm Extension	Drug
Antihypertensive agent	43257275	Prazosin 2 MG Oral Tablet [Pressin] Box of 100	OMOP546025	RxNorm Extension	Drug
Antihypertensive agent	43257276	Prazosin 2 MG Oral Tablet [Pratsiol] Box of 100	OMOP546028	RxNorm Extension	Drug
Antihypertensive agent	43257298	Propranolol 4 MG/ML [Hemangiol]	OMOP546243	RxNorm Extension	Drug
Antihypertensive agent	43257299	Propranolol 4 MG/ML Oral Solution [Hemangiol]	OMOP546244	RxNorm Extension	Drug
Antihypertensive agent	43257368	quinapril Oral Tablet [Acquin]	OMOP546837	RxNorm Extension	Drug
Antihypertensive agent	43257369	quinapril 5 MG Oral Tablet by Apotex	OMOP546849	RxNorm Extension	Drug
Antihypertensive agent	43257370	quinapril 5 MG Oral Tablet Box of 30 by Pfizer	OMOP546853	RxNorm Extension	Drug
Antihypertensive agent	43257371	quinapril 5 MG Oral Tablet [Filpril] Box of 30	OMOP546857	RxNorm Extension	Drug
Antihypertensive agent	43257372	quinapril 5 MG Oral Tablet [Aquinafil]	OMOP546864	RxNorm Extension	Drug
Antihypertensive agent	43257373	quinapril 5 MG Oral Tablet [Aquinafil] Box of 30	OMOP546865	RxNorm Extension	Drug
Antihypertensive agent	43257374	quinapril 20 MG Oral Tablet by Generic Health	OMOP546872	RxNorm Extension	Drug
Antihypertensive agent	43257375	quinapril 20 MG Oral Tablet by Sandoz	OMOP546874	RxNorm Extension	Drug
Antihypertensive agent	43257376	quinapril 20 MG Oral Tablet Box of 30 by Pharmacor	OMOP546877	RxNorm Extension	Drug
Antihypertensive agent	43257377	quinapril 20 MG Oral Tablet [Accupril] Box of 30	OMOP546884	RxNorm Extension	Drug
Antihypertensive agent	43257378	quinapril 10 MG Oral Tablet Box of 30 by Generic Health	OMOP546904	RxNorm Extension	Drug
Antihypertensive agent	43257388	Ramipril Oral Capsule [Prilace]	OMOP547063	RxNorm Extension	Drug
Antihypertensive agent	43257389	Ramipril Oral Tablet [Ramace]	OMOP547066	RxNorm Extension	Drug
Antihypertensive agent	43257390	Ramipril 1.25 MG Oral Capsule Box of 30	OMOP547079	RxNorm Extension	Drug
Antihypertensive agent	43257391	Ramipril 1.25 MG Oral Capsule [Vascalace]	OMOP547083	RxNorm Extension	Drug
Antihypertensive agent	43257392	Ramipril 1.25 MG Oral Tablet Box of 7	OMOP547089	RxNorm Extension	Drug
Antihypertensive agent	43257393	Ramipril 1.25 MG Oral Tablet Box of 21	OMOP547091	RxNorm Extension	Drug
Antihypertensive agent	43257394	Ramipril 1.25 MG Oral Tablet by Pfizer	OMOP547110	RxNorm Extension	Drug
Antihypertensive agent	43257395	Ramipril 1.25 MG Oral Tablet Box of 30 by Pfizer	OMOP547114	RxNorm Extension	Drug
Antihypertensive agent	43257396	Ramipril 1.25 MG Oral Tablet [Vascalace] Box of 30	OMOP547117	RxNorm Extension	Drug
Antihypertensive agent	43257397	Ramipril 10 MG [Prilace]	OMOP547132	RxNorm Extension	Drug
Antihypertensive agent	43257398	Ramipril 10 MG Oral Capsule Box of 30 by Terry White Chemists	OMOP547141	RxNorm Extension	Drug
Antihypertensive agent	43257399	Ramipril 10 MG Oral Capsule Box of 30 by Chemmart	OMOP547142	RxNorm Extension	Drug
Antihypertensive agent	43257400	Ramipril 10 MG Oral Capsule Box of 30 by Sterling	OMOP547170	RxNorm Extension	Drug
Antihypertensive agent	43257401	Ramipril 10 MG Oral Capsule [Ramace]	OMOP547176	RxNorm Extension	Drug
Antihypertensive agent	43257404	Ramipril 10 MG Oral Tablet Box of 30 by Pfizer	OMOP547195	RxNorm Extension	Drug
Antihypertensive agent	43257405	Ramipril 5 MG Oral Capsule by Chemmart	OMOP547215	RxNorm Extension	Drug
Antihypertensive agent	43257406	Ramipril 5 MG Oral Tablet by Apotex	OMOP547226	RxNorm Extension	Drug
Antihypertensive agent	43257407	Ramipril 5 MG Oral Tablet Box of 30 by Terry White Chemists	OMOP547229	RxNorm Extension	Drug
Antihypertensive agent	43257408	Ramipril 2.5 MG [Tryzan]	OMOP547270	RxNorm Extension	Drug
Antihypertensive agent	43257409	Ramipril 2.5 MG Oral Capsule by Chemmart	OMOP547275	RxNorm Extension	Drug
Antihypertensive agent	43257410	Ramipril 2.5 MG Oral Tablet by Apotex	OMOP547285	RxNorm Extension	Drug
Antihypertensive agent	43257411	Ramipril 2.5 MG Oral Tablet Box of 21	OMOP547288	RxNorm Extension	Drug
Antihypertensive agent	43257412	Ramipril 2.5 MG Oral Capsule by Pharmacor	OMOP547294	RxNorm Extension	Drug
Antihypertensive agent	43257413	Ramipril 2.5 MG Oral Capsule Box of 30 by Lupin	OMOP547299	RxNorm Extension	Drug
Antihypertensive agent	43257414	Ramipril 2.5 MG Oral Capsule [Ramibell] Box of 30	OMOP547306	RxNorm Extension	Drug
Antihypertensive agent	43257415	Ramipril 2.5 MG Oral Tablet [Vascalace] Box of 30	OMOP547317	RxNorm Extension	Drug
Antihypertensive agent	43257416	Ramipril 2.5 MG Oral Tablet [Tryzan]	OMOP547320	RxNorm Extension	Drug
Antihypertensive agent	43257417	Ramipril 2.5 MG Oral Tablet [Prilace]	OMOP547326	RxNorm Extension	Drug
Antihypertensive agent	43257625	Sotalol 160 MG Oral Tablet by Chemmart	OMOP549175	RxNorm Extension	Drug
Antihypertensive agent	43257626	Sotalol 160 MG Oral Tablet by Genrx	OMOP549177	RxNorm Extension	Drug
Antihypertensive agent	43257627	Sotalol 80 MG [Sotahexal]	OMOP549197	RxNorm Extension	Drug
Antihypertensive agent	43257667	telmisartan 40 MG Oral Tablet by Apotex	OMOP549617	RxNorm Extension	Drug
Antihypertensive agent	43257668	telmisartan 40 MG Oral Tablet Box of 28 by Pharmacor	OMOP549621	RxNorm Extension	Drug
Antihypertensive agent	43257669	telmisartan 40 MG Oral Tablet [Telmigen]	OMOP549628	RxNorm Extension	Drug
Antihypertensive agent	43257670	telmisartan 40 MG Oral Tablet [Teltartan]	OMOP549631	RxNorm Extension	Drug
Antihypertensive agent	43257671	telmisartan 40 MG Oral Tablet [Mizart] Box of 28	OMOP549634	RxNorm Extension	Drug
Antihypertensive agent	43257672	telmisartan 80 MG [Mizart]	OMOP549637	RxNorm Extension	Drug
Antihypertensive agent	43257673	telmisartan 80 MG Oral Tablet by Chemmart	OMOP549641	RxNorm Extension	Drug
Antihypertensive agent	43257674	telmisartan 80 MG Oral Tablet Box of 28 by Dr Reddy's	OMOP549652	RxNorm Extension	Drug
Antihypertensive agent	43257675	telmisartan 80 MG Oral Tablet [Telmigen] Box of 28	OMOP549655	RxNorm Extension	Drug
Antihypertensive agent	43257719	Timolol 5 MG/ML [Tenopt]	OMOP550097	RxNorm Extension	Drug
Antihypertensive agent	43257720	Timolol 5 MG/ML Ophthalmic Solution [Tenopt]	OMOP550098	RxNorm Extension	Drug
Antihypertensive agent	43257756	trandolapril 1 MG [Tranalpha]	OMOP550495	RxNorm Extension	Drug
Antihypertensive agent	43257757	trandolapril 1 MG Oral Capsule Box of 28 by Pharmacor	OMOP550497	RxNorm Extension	Drug
Antihypertensive agent	43257758	trandolapril 1 MG Oral Capsule [Dolapril]	OMOP550502	RxNorm Extension	Drug
Antihypertensive agent	43257759	trandolapril 0.5 MG Oral Capsule Box of 28 by Pharmacor	OMOP550509	RxNorm Extension	Drug
Antihypertensive agent	43257760	trandolapril 2 MG Oral Capsule Box of 28 by Pharmacor	OMOP550523	RxNorm Extension	Drug
Antihypertensive agent	43257761	trandolapril 2 MG Oral Capsule [Dolapril]	OMOP550529	RxNorm Extension	Drug
Antihypertensive agent	43257762	trandolapril 2 MG Oral Capsule [Tranalpha] Box of 28	OMOP550532	RxNorm Extension	Drug
Antihypertensive agent	43257763	trandolapril 4 MG Oral Capsule Box of 28 by Apotex	OMOP550543	RxNorm Extension	Drug
Antihypertensive agent	43257764	trandolapril 4 MG Oral Capsule [Odrik] Box of 7	OMOP550544	RxNorm Extension	Drug
Antihypertensive agent	43257765	trandolapril 4 MG Oral Capsule [Tranalpha]	OMOP550547	RxNorm Extension	Drug
Antihypertensive agent	43257766	trandolapril 2 MG / Verapamil 180 MG Extended Release Oral Tablet Box of 7	OMOP550550	RxNorm Extension	Drug
Antihypertensive agent	43257767	trandolapril 2 MG / Verapamil 180 MG Extended Release Oral Tablet [Tarka] Box of 56	OMOP550563	RxNorm Extension	Drug
Antihypertensive agent	43257768	trandolapril 2 MG / Verapamil 180 MG Extended Release Oral Tablet [Tarka] Box of 280	OMOP550565	RxNorm Extension	Drug
Antihypertensive agent	43257769	trandolapril 4 MG / Verapamil 240 MG Extended Release Oral Tablet [Tarka] Box of 28	OMOP550566	RxNorm Extension	Drug
Antihypertensive agent	43257829	Verapamil 80 MG Oral Tablet [Isoptin] Box of 100	OMOP551033	RxNorm Extension	Drug
Antihypertensive agent	43257830	Verapamil 2.5 MG/ML Injection [Isoptin]	OMOP551036	RxNorm Extension	Drug
Antihypertensive agent	43258170	esmolol 250 MG/ML Injection Box of 4	OMOP554189	RxNorm Extension	Drug
Antihypertensive agent	43258171	esmolol 10 MG/ML Injection Box of 5	OMOP554191	RxNorm Extension	Drug
Antihypertensive agent	43258246	Losartan 50 MG [Cozavan]	OMOP555038	RxNorm Extension	Drug
Antihypertensive agent	43258247	Losartan 50 MG Oral Tablet Box of 15	OMOP555039	RxNorm Extension	Drug
Antihypertensive agent	43258248	Losartan 50 MG Oral Tablet [Cozaar] Box of 8	OMOP555041	RxNorm Extension	Drug
Antihypertensive agent	43258249	Losartan 50 MG Oral Tablet [Cozaar] Box of 15	OMOP555042	RxNorm Extension	Drug
Antihypertensive agent	43258348	valsartan 160 MG Oral Tablet by Apotex	OMOP556119	RxNorm Extension	Drug
Antihypertensive agent	43258349	valsartan 160 MG Oral Tablet [Diovan] Box of 30	OMOP556124	RxNorm Extension	Drug
Antihypertensive agent	43258350	valsartan 40 MG [Dilart]	OMOP556129	RxNorm Extension	Drug
Antihypertensive agent	43258351	valsartan 40 MG Oral Tablet Box of 28 by Apotex	OMOP556133	RxNorm Extension	Drug
Antihypertensive agent	43258352	valsartan 80 MG Oral Tablet [Dilart]	OMOP556151	RxNorm Extension	Drug
Antihypertensive agent	43258353	valsartan 320 MG Oral Tablet Box of 30	OMOP556158	RxNorm Extension	Drug
Antihypertensive agent	43258354	valsartan 320 MG Oral Tablet [Diovan] Box of 56	OMOP556160	RxNorm Extension	Drug
Antihypertensive agent	43258355	sacubitril 49 MG / valsartan 51 MG Oral Tablet Box of 14	OMOP556176	RxNorm Extension	Drug
Antihypertensive agent	43258623	nebivolol 5 MG Oral Tablet [Nebilet] Box of 7	OMOP558630	RxNorm Extension	Drug
Antihypertensive agent	43258849	4 ML Sotalol 10 MG/ML Injection	OMOP562209	RxNorm Extension	Drug
Antihypertensive agent	43259172	25 ML Furosemide 10 MG/ML Injection	OMOP564894	RxNorm Extension	Drug
Antihypertensive agent	43259200	30 ML Furosemide 10 MG/ML Oral Solution	OMOP565139	RxNorm Extension	Drug
Antihypertensive agent	43259315	60 ML Minoxidil 50 MG/ML Medicated Pad by Southern Cross	OMOP566197	RxNorm Extension	Drug
Antihypertensive agent	43259316	60 ML Minoxidil 50 MG/ML Medicated Pad Box of 3	OMOP566199	RxNorm Extension	Drug
Antihypertensive agent	43259317	60 ML Minoxidil 50 MG/ML Medicated Pad [Replete Extra Strength]	OMOP566203	RxNorm Extension	Drug
Antihypertensive agent	43259318	60 ML Minoxidil 20 MG/ML Medicated Pad [Regaine] Box of 3	OMOP566222	RxNorm Extension	Drug
Antihypertensive agent	43259598	120 ML Propranolol 4 MG/ML Oral Solution [Hemangiol]	OMOP567573	RxNorm Extension	Drug
Antihypertensive agent	43259638	2.5 ML latanoprost 0.05 MG/ML / Timolol 5 MG/ML Ophthalmic Solution by Alphapharm	OMOP561749	RxNorm Extension	Drug
Antihypertensive agent	43260065	Amiloride 5 MG / Hydrochlorothiazide 50 MG [Amizide]	OMOP536361	RxNorm Extension	Drug
Antihypertensive agent	43260066	Amiloride 5 MG / Hydrochlorothiazide 50 MG Oral Tablet [Moduretic] Box of 50	OMOP536436	RxNorm Extension	Drug
Antihypertensive agent	43260099	Amlodipine 10 MG Oral Tablet by Chemmart	OMOP538651	RxNorm Extension	Drug
Antihypertensive agent	43260100	Amlodipine 10 MG Oral Tablet by Blooms The Chemist	OMOP538681	RxNorm Extension	Drug
Antihypertensive agent	43260102	Amlodipine 10 MG Oral Tablet [Nordip] Box of 30	OMOP538895	RxNorm Extension	Drug
Antihypertensive agent	43260103	Amlodipine 5 MG [Ozlodip]	OMOP538915	RxNorm Extension	Drug
Antihypertensive agent	43260104	Amlodipine 5 MG Oral Tablet Box of 10 by Dr Reddy's	OMOP538992	RxNorm Extension	Drug
Antihypertensive agent	43260106	Amlodipine 5 MG Oral Tablet [Amline] Box of 30	OMOP539338	RxNorm Extension	Drug
Antihypertensive agent	43260107	Amlodipine 5 MG Oral Tablet [Nordip] Box of 30	OMOP539388	RxNorm Extension	Drug
Antihypertensive agent	43260108	Amlodipine 5 MG Oral Tablet [Norvapine]	OMOP539398	RxNorm Extension	Drug
Antihypertensive agent	43260109	Amlodipine 10 MG / atorvastatin 10 MG Oral Tablet Box of 30	OMOP539515	RxNorm Extension	Drug
Antihypertensive agent	43260110	Amlodipine 10 MG / atorvastatin 10 MG Oral Tablet Box of 30 by Blooms The Chemist	OMOP539537	RxNorm Extension	Drug
Antihypertensive agent	43260111	Amlodipine 5 MG / atorvastatin 10 MG Oral Tablet Box of 30	OMOP539638	RxNorm Extension	Drug
Antihypertensive agent	43260112	Amlodipine 5 MG / atorvastatin 10 MG Oral Tablet by Terry White Chemists	OMOP539647	RxNorm Extension	Drug
Antihypertensive agent	43260113	Amlodipine 5 MG / atorvastatin 10 MG Oral Tablet [Caduet] Box of 30	OMOP539722	RxNorm Extension	Drug
Antihypertensive agent	43260114	Amlodipine 5 MG / atorvastatin 10 MG Oral Tablet [Cadatin]	OMOP539723	RxNorm Extension	Drug
Antihypertensive agent	43260115	Amlodipine 10 MG / atorvastatin 80 MG [Cadivast]	OMOP539727	RxNorm Extension	Drug
Antihypertensive agent	43260116	Amlodipine 5 MG / atorvastatin 80 MG [Cadivast]	OMOP539859	RxNorm Extension	Drug
Antihypertensive agent	43260117	Amlodipine 10 MG / atorvastatin 40 MG Oral Tablet Box of 10	OMOP540026	RxNorm Extension	Drug
Antihypertensive agent	43260118	Amlodipine 10 MG / atorvastatin 40 MG Oral Tablet Box of 30 by Blooms The Chemist	OMOP540067	RxNorm Extension	Drug
Antihypertensive agent	43260119	Amlodipine 5 MG / atorvastatin 40 MG Oral Tablet [Caduet] Box of 30	OMOP540218	RxNorm Extension	Drug
Antihypertensive agent	43260120	Amlodipine 10 MG / atorvastatin 20 MG Oral Tablet [Cadivast]	OMOP540327	RxNorm Extension	Drug
Antihypertensive agent	43260121	Amlodipine 10 MG / atorvastatin 20 MG Oral Tablet [Caduet] Box of 30	OMOP540340	RxNorm Extension	Drug
Antihypertensive agent	43260122	Amlodipine 5 MG / atorvastatin 20 MG Oral Tablet Box of 30	OMOP540414	RxNorm Extension	Drug
Antihypertensive agent	43260123	Amlodipine 5 MG / Hydrochlorothiazide 25 MG / valsartan 160 MG Oral Tablet Box of 28	OMOP541003	RxNorm Extension	Drug
Antihypertensive agent	43260124	Amlodipine 10 MG / Hydrochlorothiazide 25 MG / valsartan 320 MG Oral Tablet Box of 7	OMOP541095	RxNorm Extension	Drug
Antihypertensive agent	43260125	Amlodipine 10 MG / Hydrochlorothiazide 25 MG / valsartan 320 MG Oral Tablet Box of 14	OMOP541153	RxNorm Extension	Drug
Antihypertensive agent	43260126	Amlodipine 5 MG / Hydrochlorothiazide 12.5 MG / valsartan 160 MG Oral Tablet Box of 14	OMOP541396	RxNorm Extension	Drug
Antihypertensive agent	43260127	Amlodipine 5 MG / Hydrochlorothiazide 12.5 MG / valsartan 160 MG Oral Tablet [Exforge HCT] Box of 30	OMOP541474	RxNorm Extension	Drug
Antihypertensive agent	43260128	Amlodipine / Perindopril Oral Tablet [Dynoval]	OMOP541528	RxNorm Extension	Drug
Antihypertensive agent	43260129	Amlodipine 10 MG / Perindopril 10 MG [Reaptan]	OMOP541546	RxNorm Extension	Drug
Antihypertensive agent	43260130	Amlodipine 10 MG / Perindopril 10 MG Oral Tablet Box of 30 by Terry White Chemists	OMOP541648	RxNorm Extension	Drug
Antihypertensive agent	43260131	Amlodipine 10 MG / Perindopril 10 MG Oral Tablet [Deflectum] Box of 30	OMOP541748	RxNorm Extension	Drug
Antihypertensive agent	43260132	Amlodipine 5 MG / Perindopril 10 MG [Deflectum]	OMOP541788	RxNorm Extension	Drug
Antihypertensive agent	43260133	Amlodipine 5 MG / Perindopril 10 MG Oral Tablet by Terry White Chemists	OMOP541815	RxNorm Extension	Drug
Antihypertensive agent	43260134	Amlodipine 5 MG / Perindopril 10 MG Oral Tablet Box of 10	OMOP541829	RxNorm Extension	Drug
Antihypertensive agent	43260135	Amlodipine 5 MG / Perindopril 10 MG Oral Tablet [Deflectum] Box of 10	OMOP541943	RxNorm Extension	Drug
Antihypertensive agent	43260136	Amlodipine 10 MG / Perindopril 5 MG [Reaptan]	OMOP542003	RxNorm Extension	Drug
Antihypertensive agent	43260137	Amlodipine 5 MG / Perindopril 5 MG Oral Tablet by Apotex	OMOP542351	RxNorm Extension	Drug
Antihypertensive agent	43260138	Amlodipine 5 MG / Perindopril 5 MG Oral Tablet [Reaptan]	OMOP542425	RxNorm Extension	Drug
Antihypertensive agent	43260139	Amlodipine 5 MG / Perindopril 5 MG Oral Tablet [Reaptan] Box of 30	OMOP542442	RxNorm Extension	Drug
Antihypertensive agent	43260140	Amlodipine 5 MG / Perindopril 5 MG Oral Tablet [Deflectum] Box of 10	OMOP542461	RxNorm Extension	Drug
Antihypertensive agent	43260141	Amlodipine 5 MG / Perindopril 5 MG Oral Tablet [Dynoval] Box of 10	OMOP542489	RxNorm Extension	Drug
Antihypertensive agent	43260142	Amlodipine 10 MG / telmisartan 40 MG Oral Tablet [PRITOR] Box of 56	OMOP542793	RxNorm Extension	Drug
Antihypertensive agent	43260143	Amlodipine 5 MG / telmisartan 40 MG Oral Tablet [Twynsta] Box of 28	OMOP542980	RxNorm Extension	Drug
Antihypertensive agent	43260144	Amlodipine 5 MG / telmisartan 40 MG Oral Tablet [Twynsta] Box of 56	OMOP542995	RxNorm Extension	Drug
Antihypertensive agent	43260145	Amlodipine 5 MG / telmisartan 40 MG Oral Tablet [PRITOR] Box of 14	OMOP543031	RxNorm Extension	Drug
Antihypertensive agent	43260146	Amlodipine 5 MG / telmisartan 40 MG Oral Tablet [PRITOR] Box of 56	OMOP543059	RxNorm Extension	Drug
Antihypertensive agent	43260147	Amlodipine 10 MG / telmisartan 80 MG Oral Tablet Box of 7	OMOP543101	RxNorm Extension	Drug
Antihypertensive agent	43260148	Amlodipine 10 MG / telmisartan 80 MG Oral Tablet [Twynsta] Box of 28	OMOP543230	RxNorm Extension	Drug
Antihypertensive agent	43260149	Amlodipine 5 MG / telmisartan 80 MG Oral Tablet [PRITOR] Box of 14	OMOP543499	RxNorm Extension	Drug
Antihypertensive agent	43260150	Amlodipine 5 MG / telmisartan 80 MG Oral Tablet [PRITOR] Box of 30	OMOP543515	RxNorm Extension	Drug
Antihypertensive agent	43260151	Amlodipine 5 MG / olmesartan 20 MG Oral Tablet Box of 1000	OMOP543595	RxNorm Extension	Drug
Antihypertensive agent	43260152	Amlodipine 5 MG / olmesartan 20 MG Oral Tablet [Sevikar] Box of 30	OMOP543782	RxNorm Extension	Drug
Antihypertensive agent	43260153	Amlodipine 10 MG / olmesartan 40 MG Oral Tablet Box of 30	OMOP543812	RxNorm Extension	Drug
Antihypertensive agent	43260154	Amlodipine 10 MG / olmesartan 40 MG Oral Tablet [Sevikar] Box of 30	OMOP543969	RxNorm Extension	Drug
Antihypertensive agent	43260155	Amlodipine 5 MG / olmesartan 40 MG Oral Tablet by Blooms The Chemist	OMOP544062	RxNorm Extension	Drug
Antihypertensive agent	43260156	Amlodipine 5 MG / olmesartan 40 MG Oral Tablet Box of 30 by Apotex	OMOP544115	RxNorm Extension	Drug
Antihypertensive agent	43260157	Amlodipine 5 MG / olmesartan 40 MG Oral Tablet Box of 30 by Genrx	OMOP544142	RxNorm Extension	Drug
Antihypertensive agent	43260158	Amlodipine 5 MG / valsartan 80 MG Oral Tablet [Exforge] Box of 7	OMOP544588	RxNorm Extension	Drug
Antihypertensive agent	43260159	Amlodipine 5 MG / valsartan 80 MG Oral Tablet [Exforge] Box of 30	OMOP544615	RxNorm Extension	Drug
Antihypertensive agent	43260160	Amlodipine 10 MG / valsartan 320 MG Oral Tablet Box of 30	OMOP544653	RxNorm Extension	Drug
Antihypertensive agent	43260161	Amlodipine 5 MG / valsartan 320 MG Oral Tablet Box of 56	OMOP544768	RxNorm Extension	Drug
Antihypertensive agent	43260162	Amlodipine 5 MG / valsartan 320 MG Oral Tablet [Exforge] Box of 7	OMOP544822	RxNorm Extension	Drug
Antihypertensive agent	43260163	Amlodipine 5 MG / valsartan 320 MG Oral Tablet [Exforge] Box of 56	OMOP544836	RxNorm Extension	Drug
Antihypertensive agent	43260300	Atenolol 50 MG Oral Tablet [Tenormin] Box of 30	OMOP554548	RxNorm Extension	Drug
Antihypertensive agent	43260368	Bisoprolol Oral Tablet [Bicard]	OMOP560676	RxNorm Extension	Drug
Antihypertensive agent	43260369	Bisoprolol 1.25 MG Oral Tablet Box of 7	OMOP560786	RxNorm Extension	Drug
Antihypertensive agent	43260370	Bisoprolol 1.25 MG Oral Tablet [Bicor] Box of 28	OMOP560856	RxNorm Extension	Drug
Antihypertensive agent	43260371	Bisoprolol 1.25 MG Oral Tablet [Bicor] Box of 30	OMOP560863	RxNorm Extension	Drug
Antihypertensive agent	43260372	Bisoprolol 10 MG [Beprol]	OMOP560895	RxNorm Extension	Drug
Antihypertensive agent	43260373	Bisoprolol 10 MG Oral Tablet by Chemmart	OMOP560949	RxNorm Extension	Drug
Antihypertensive agent	43260375	Bisoprolol 10 MG Oral Tablet [Beprol]	OMOP561186	RxNorm Extension	Drug
Antihypertensive agent	43260376	Bisoprolol 10 MG Oral Tablet [Bicor]	OMOP561201	RxNorm Extension	Drug
Antihypertensive agent	43260377	Bisoprolol 10 MG Oral Tablet [Bispro] Box of 10	OMOP561225	RxNorm Extension	Drug
Antihypertensive agent	43260378	Bisoprolol 5 MG [Beprol]	OMOP561277	RxNorm Extension	Drug
Antihypertensive agent	43260379	Bisoprolol 5 MG Oral Tablet Box of 7	OMOP561351	RxNorm Extension	Drug
Antihypertensive agent	43260380	Bisoprolol 5 MG Oral Tablet Box of 30 by Pfizer	OMOP561553	RxNorm Extension	Drug
Antihypertensive agent	43260381	Bisoprolol 5 MG Oral Tablet [Bicor]	OMOP561603	RxNorm Extension	Drug
Antihypertensive agent	43260382	Bisoprolol 5 MG Oral Tablet [Bispro] Box of 56	OMOP561687	RxNorm Extension	Drug
Antihypertensive agent	43260384	Bisoprolol 2.5 MG Oral Tablet by Apotex	OMOP561779	RxNorm Extension	Drug
Antihypertensive agent	43260385	Bisoprolol 2.5 MG Oral Tablet Box of 28 by Terry White Chemists	OMOP561818	RxNorm Extension	Drug
Antihypertensive agent	43260386	Bisoprolol 2.5 MG Oral Tablet [Bicard]	OMOP561891	RxNorm Extension	Drug
Antihypertensive agent	43260387	Bisoprolol 2.5 MG Oral Tablet Box of 28 by Auro	OMOP561967	RxNorm Extension	Drug
Antihypertensive agent	43260388	Bisoprolol 2.5 MG Oral Tablet Box of 30 by Pfizer	OMOP562013	RxNorm Extension	Drug
Antihypertensive agent	43260466	candesartan 32 MG [Adesan]	OMOP570077	RxNorm Extension	Drug
Antihypertensive agent	43260467	candesartan 32 MG Oral Tablet by Blooms The Chemist	OMOP570207	RxNorm Extension	Drug
Antihypertensive agent	43260468	candesartan 32 MG Oral Tablet Box of 30 by Apotex	OMOP570327	RxNorm Extension	Drug
Antihypertensive agent	43260469	candesartan 8 MG Oral Tablet Box of 30 by Sandoz	OMOP570464	RxNorm Extension	Drug
Antihypertensive agent	43260470	candesartan 8 MG Oral Tablet Box of 30 by Pharmacor	OMOP570627	RxNorm Extension	Drug
Antihypertensive agent	43260471	candesartan 4 MG Oral Tablet Box of 30 by Apotex	OMOP571027	RxNorm Extension	Drug
Antihypertensive agent	43260472	candesartan 16 MG Oral Tablet by Chemmart	OMOP571218	RxNorm Extension	Drug
Antihypertensive agent	43260473	candesartan 16 MG Oral Tablet by Blooms The Chemist	OMOP571241	RxNorm Extension	Drug
Antihypertensive agent	43260474	candesartan 32 MG / Hydrochlorothiazide 25 MG [Candesartan Cilexetil Hct]	OMOP571554	RxNorm Extension	Drug
Antihypertensive agent	43260475	candesartan 32 MG / Hydrochlorothiazide 25 MG [Adesan]	OMOP571599	RxNorm Extension	Drug
Antihypertensive agent	43260476	candesartan 32 MG / Hydrochlorothiazide 25 MG Oral Tablet [Candesartan Cilexetil Hct] Box of 30	OMOP571696	RxNorm Extension	Drug
Antihypertensive agent	43260477	candesartan 32 MG / Hydrochlorothiazide 25 MG Oral Tablet [Candesartan Cilexetil Hctz] Box of 30	OMOP571892	RxNorm Extension	Drug
Antihypertensive agent	43260478	candesartan 32 MG / Hydrochlorothiazide 25 MG Oral Tablet [Candesartan Cilexetil Combi]	OMOP571947	RxNorm Extension	Drug
Antihypertensive agent	43260479	candesartan 32 MG / Hydrochlorothiazide 25 MG Oral Tablet [Atacand]	OMOP571991	RxNorm Extension	Drug
Antihypertensive agent	43260480	candesartan 32 MG / Hydrochlorothiazide 12.5 MG [Candesartan Cilexetil Combi]	OMOP572158	RxNorm Extension	Drug
Antihypertensive agent	43260481	candesartan 32 MG / Hydrochlorothiazide 12.5 MG Oral Tablet [Candesartan Cilexetil Hct] Box of 30 by Sandoz	OMOP572287	RxNorm Extension	Drug
Antihypertensive agent	43260482	candesartan 32 MG / Hydrochlorothiazide 12.5 MG Oral Tablet [Adesan] Box of 30	OMOP572309	RxNorm Extension	Drug
Antihypertensive agent	43260483	candesartan 32 MG / Hydrochlorothiazide 12.5 MG Oral Tablet [Candesartan Cilexetil Hct] by Pharmacor	OMOP572362	RxNorm Extension	Drug
Antihypertensive agent	43260484	candesartan 32 MG / Hydrochlorothiazide 12.5 MG Oral Tablet [Atacand] Box of 30	OMOP572522	RxNorm Extension	Drug
Antihypertensive agent	43260485	candesartan 16 MG / Hydrochlorothiazide 12.5 MG [Candesartan Cilexetil Hct]	OMOP572553	RxNorm Extension	Drug
Antihypertensive agent	43260486	candesartan 16 MG / Hydrochlorothiazide 12.5 MG Oral Tablet [Candesartan Cilexetil Hct] Box of 30	OMOP572580	RxNorm Extension	Drug
Antihypertensive agent	43260487	candesartan 16 MG / Hydrochlorothiazide 12.5 MG Oral Tablet [Candesartan Cilexetil Hctz] Box of 30 by Chemmart	OMOP572613	RxNorm Extension	Drug
Antihypertensive agent	43260488	candesartan 16 MG / Hydrochlorothiazide 12.5 MG Oral Tablet [Adesan] Box of 30	OMOP572643	RxNorm Extension	Drug
Antihypertensive agent	43260489	candesartan 16 MG / Hydrochlorothiazide 12.5 MG Oral Tablet [Asartan Hct] Box of 30	OMOP572648	RxNorm Extension	Drug
Antihypertensive agent	43260491	Captopril 12.5 MG Oral Tablet by Apotex	OMOP573070	RxNorm Extension	Drug
Antihypertensive agent	43260492	Captopril 12.5 MG Oral Tablet Box of 90 by Apotex	OMOP573134	RxNorm Extension	Drug
Antihypertensive agent	43260493	Captopril 12.5 MG Oral Tablet [Topace] Box of 90	OMOP573186	RxNorm Extension	Drug
Antihypertensive agent	43260494	Captopril 50 MG Oral Tablet by Chemmart	OMOP573396	RxNorm Extension	Drug
Antihypertensive agent	43260495	Captopril 50 MG Oral Tablet Box of 90 by Genrx	OMOP573473	RxNorm Extension	Drug
Antihypertensive agent	43260496	Captopril 50 MG Oral Tablet [Zedace]	OMOP573545	RxNorm Extension	Drug
Antihypertensive agent	43260503	carvedilol 6.25 MG Oral Tablet by Genepharm	OMOP573665	RxNorm Extension	Drug
Antihypertensive agent	43260504	carvedilol 6.25 MG Oral Tablet Box of 30 by Generic Health	OMOP573669	RxNorm Extension	Drug
Antihypertensive agent	43260505	carvedilol 6.25 MG Oral Tablet [KREDEX] Box of 60	OMOP573675	RxNorm Extension	Drug
Antihypertensive agent	43260506	carvedilol 6.25 MG Oral Tablet by Chemmart	OMOP573683	RxNorm Extension	Drug
Antihypertensive agent	43260507	carvedilol 6.25 MG Oral Tablet Box of 30 by Genrx	OMOP573688	RxNorm Extension	Drug
Antihypertensive agent	43260508	carvedilol 6.25 MG Oral Tablet Box of 60 by Apotex	OMOP573693	RxNorm Extension	Drug
Antihypertensive agent	43260509	carvedilol 6.25 MG Oral Tablet [Volirop]	OMOP573694	RxNorm Extension	Drug
Antihypertensive agent	43260510	carvedilol 6.25 MG Oral Tablet [Dilasig] Box of 30	OMOP573697	RxNorm Extension	Drug
Antihypertensive agent	43260511	carvedilol 6.25 MG Oral Tablet [Dilasig] Box of 60	OMOP573698	RxNorm Extension	Drug
Antihypertensive agent	43260512	carvedilol 12.5 MG Oral Tablet Box of 30	OMOP573711	RxNorm Extension	Drug
Antihypertensive agent	43260513	carvedilol 12.5 MG Oral Tablet Box of 30 by Sandoz	OMOP573712	RxNorm Extension	Drug
Antihypertensive agent	43260514	carvedilol 12.5 MG Oral Tablet by Auro	OMOP573723	RxNorm Extension	Drug
Antihypertensive agent	43260515	carvedilol 12.5 MG Oral Tablet by Chemmart	OMOP573726	RxNorm Extension	Drug
Antihypertensive agent	43260516	carvedilol 12.5 MG Oral Tablet [Dilasig] Box of 60	OMOP573737	RxNorm Extension	Drug
Antihypertensive agent	43260517	carvedilol 3.125 MG [Vedilol]	OMOP573745	RxNorm Extension	Drug
Antihypertensive agent	43260518	carvedilol 3.125 MG Oral Tablet [Dilatrend]	OMOP573754	RxNorm Extension	Drug
Antihypertensive agent	43260519	carvedilol 3.125 MG Oral Tablet by Auro	OMOP573758	RxNorm Extension	Drug
Antihypertensive agent	43260520	carvedilol 3.125 MG Oral Tablet by Genrx	OMOP573762	RxNorm Extension	Drug
Antihypertensive agent	43260521	carvedilol 3.125 MG Oral Tablet by Apotex	OMOP573763	RxNorm Extension	Drug
Antihypertensive agent	43260522	carvedilol 3.125 MG Oral Tablet Box of 30 by Auro	OMOP573764	RxNorm Extension	Drug
Antihypertensive agent	43260523	carvedilol 25 MG [Volirop]	OMOP573774	RxNorm Extension	Drug
Antihypertensive agent	43260524	carvedilol 25 MG [Dilasig]	OMOP573775	RxNorm Extension	Drug
Antihypertensive agent	43260526	carvedilol 25 MG Oral Tablet [Vedilol] Box of 60	OMOP573789	RxNorm Extension	Drug
Antihypertensive agent	43260527	carvedilol 25 MG Oral Tablet by Terry White Chemists	OMOP573791	RxNorm Extension	Drug
Antihypertensive agent	43260528	carvedilol 25 MG Oral Tablet by Apotex	OMOP573794	RxNorm Extension	Drug
Antihypertensive agent	43260529	carvedilol 25 MG Oral Tablet Box of 60 by Chemmart	OMOP573798	RxNorm Extension	Drug
Antihypertensive agent	43260530	carvedilol 25 MG Oral Tablet [Dilasig]	OMOP573803	RxNorm Extension	Drug
Antihypertensive agent	43260531	carvedilol 25 MG Oral Tablet [Dilasig] Box of 60	OMOP573804	RxNorm Extension	Drug
Antihypertensive agent	43260811	Diltiazem Oral Tablet [Coras]	OMOP529792	RxNorm Extension	Drug
Antihypertensive agent	43260812	Diltiazem 180 MG Extended Release Oral Capsule [Vasocardol] Box of 7	OMOP529819	RxNorm Extension	Drug
Antihypertensive agent	43260813	Diltiazem 60 MG Oral Tablet [Coras]	OMOP529830	RxNorm Extension	Drug
Antihypertensive agent	43260814	Diltiazem 60 MG Oral Tablet [Coras] Box of 90	OMOP529831	RxNorm Extension	Drug
Antihypertensive agent	43260815	Diltiazem 60 MG Oral Tablet Box of 90 by Sandoz	OMOP529841	RxNorm Extension	Drug
Antihypertensive agent	43260816	Diltiazem 240 MG [Diltahexal]	OMOP529853	RxNorm Extension	Drug
Antihypertensive agent	43260817	Diltiazem 240 MG Extended Release Oral Capsule [Diltiazem Hydrochloride Cd] Box of 30 by Terry White Chemists	OMOP529864	RxNorm Extension	Drug
Antihypertensive agent	43260818	Diltiazem 240 MG Extended Release Oral Capsule [Cardizem CD] Box of 30	OMOP529878	RxNorm Extension	Drug
Antihypertensive agent	43260819	Diltiazem 360 MG Extended Release Oral Capsule Box of 10	OMOP529885	RxNorm Extension	Drug
Antihypertensive agent	43260820	Diltiazem 360 MG Extended Release Oral Capsule [Cardizem CD] Box of 28	OMOP529897	RxNorm Extension	Drug
Antihypertensive agent	43260868	dorzolamide 20 MG/ML / Timolol 5 MG/ML [Cosdor]	OMOP530244	RxNorm Extension	Drug
Antihypertensive agent	43260895	Enalapril Oral Tablet [Malean]	OMOP530437	RxNorm Extension	Drug
Antihypertensive agent	43260896	Enalapril Oral Tablet [Amprace]	OMOP530443	RxNorm Extension	Drug
Antihypertensive agent	43260897	Enalapril 10 MG [Malean]	OMOP530450	RxNorm Extension	Drug
Antihypertensive agent	43260898	Enalapril 10 MG Oral Tablet by Chemmart	OMOP530460	RxNorm Extension	Drug
Antihypertensive agent	43260899	Enalapril 10 MG Oral Tablet Box of 30 by Chemmart	OMOP530466	RxNorm Extension	Drug
Antihypertensive agent	43260900	Enalapril 10 MG Oral Tablet [Enalabell] Box of 30	OMOP530473	RxNorm Extension	Drug
Antihypertensive agent	43260901	Enalapril 10 MG Oral Tablet [Enahexal] Box of 30	OMOP530479	RxNorm Extension	Drug
Antihypertensive agent	43260902	Enalapril 10 MG Oral Tablet [Renitec] Box of 30	OMOP530480	RxNorm Extension	Drug
Antihypertensive agent	43260903	Enalapril 5 MG [Elapril]	OMOP530488	RxNorm Extension	Drug
Antihypertensive agent	43260904	Enalapril 5 MG Oral Tablet by Genrx	OMOP530504	RxNorm Extension	Drug
Antihypertensive agent	43260905	Enalapril 5 MG Oral Tablet Box of 30 by Chemmart	OMOP530507	RxNorm Extension	Drug
Antihypertensive agent	43260906	Enalapril 5 MG Oral Tablet [Elapril]	OMOP530517	RxNorm Extension	Drug
Antihypertensive agent	43260907	Enalapril 20 MG Oral Tablet [Malean] Box of 30	OMOP530537	RxNorm Extension	Drug
Antihypertensive agent	43260908	Enalapril 20 MG Oral Tablet [Alphapril]	OMOP530553	RxNorm Extension	Drug
Antihypertensive agent	43260909	Enalapril 20 MG Oral Tablet [Alphapril] Box of 30	OMOP530554	RxNorm Extension	Drug
Antihypertensive agent	43260910	Enalapril 20 MG Oral Tablet [Acetec] Box of 30	OMOP530565	RxNorm Extension	Drug
Antihypertensive agent	43260911	Enalapril 20 MG / Hydrochlorothiazide 6 MG Oral Tablet Box of 30 by Sandoz	OMOP530574	RxNorm Extension	Drug
Antihypertensive agent	43260912	Enalapril 20 MG / Hydrochlorothiazide 6 MG Oral Tablet [Renitec] Box of 30	OMOP530576	RxNorm Extension	Drug
Antihypertensive agent	43260913	Enalapril / lercanidipine Oral Tablet	OMOP530577	RxNorm Extension	Drug
Antihypertensive agent	43260915	eplerenone Oral Tablet [Espler]	OMOP530608	RxNorm Extension	Drug
Antihypertensive agent	43260916	eplerenone 50 MG Oral Tablet [Inpler]	OMOP530615	RxNorm Extension	Drug
Antihypertensive agent	43260917	eplerenone 25 MG Oral Tablet [Inspra] Box of 60	OMOP530639	RxNorm Extension	Drug
Antihypertensive agent	43260918	eplerenone 25 MG Oral Tablet [Espler] Box of 60	OMOP530649	RxNorm Extension	Drug
Antihypertensive agent	43260929	eprosartan 600 MG / Hydrochlorothiazide 12.5 MG Oral Tablet Box of 28	OMOP530717	RxNorm Extension	Drug
Antihypertensive agent	43260930	eprosartan 600 MG / Hydrochlorothiazide 12.5 MG Oral Tablet [Teveten] Box of 28	OMOP530721	RxNorm Extension	Drug
Antihypertensive agent	43261029	Felodipine 2.5 MG Extended Release Oral Tablet [Fendex] Box of 500	OMOP531557	RxNorm Extension	Drug
Antihypertensive agent	43261030	Felodipine 5 MG [Felodur]	OMOP531575	RxNorm Extension	Drug
Antihypertensive agent	43261031	Felodipine 2.5 MG / Ramipril 2.5 MG Extended Release Oral Tablet Box of 30	OMOP531593	RxNorm Extension	Drug
Antihypertensive agent	43261032	Felodipine 5 MG / Ramipril 5 MG [Triasyn]	OMOP531596	RxNorm Extension	Drug
Antihypertensive agent	43261033	Felodipine 5 MG / Ramipril 5 MG Extended Release Oral Tablet [Triasyn]	OMOP531598	RxNorm Extension	Drug
Antihypertensive agent	43261034	Felodipine 5 MG / Ramipril 5 MG Extended Release Oral Tablet [Triasyn] Box of 30	OMOP531599	RxNorm Extension	Drug
Antihypertensive agent	43261159	Fosinopril 20 MG Oral Tablet by Genrx	OMOP532645	RxNorm Extension	Drug
Antihypertensive agent	43261160	Fosinopril 20 MG Oral Tablet [Monace]	OMOP532651	RxNorm Extension	Drug
Antihypertensive agent	43261161	Fosinopril 10 MG [Monace]	OMOP532656	RxNorm Extension	Drug
Antihypertensive agent	43261162	Fosinopril 20 MG / Hydrochlorothiazide 12.5 MG [Hyforil]	OMOP532678	RxNorm Extension	Drug
Antihypertensive agent	43261163	Fosinopril 20 MG / Hydrochlorothiazide 12.5 MG [Monoplus]	OMOP532679	RxNorm Extension	Drug
Antihypertensive agent	43261165	Fosinopril 20 MG / Hydrochlorothiazide 12.5 MG Oral Tablet by Sandoz	OMOP532686	RxNorm Extension	Drug
Antihypertensive agent	43261166	Fosinopril 20 MG / Hydrochlorothiazide 12.5 MG Oral Tablet Box of 30 by Sterling	OMOP532687	RxNorm Extension	Drug
Antihypertensive agent	43261167	Fosinopril 20 MG / Hydrochlorothiazide 12.5 MG Oral Tablet [Hyforil] Box of 30	OMOP532690	RxNorm Extension	Drug
Antihypertensive agent	43261169	Fosinopril 20 MG / Hydrochlorothiazide 12.5 MG Oral Tablet by Apotex	OMOP532698	RxNorm Extension	Drug
Antihypertensive agent	43261170	Fosinopril 10 MG / Hydrochlorothiazide 12.5 MG Oral Tablet by Apotex	OMOP532716	RxNorm Extension	Drug
Antihypertensive agent	43261173	Furosemide 10 MG/ML Injection [Frusehexal] Box of 5	OMOP532738	RxNorm Extension	Drug
Antihypertensive agent	43261174	Furosemide 20 MG Oral Tablet by Terry White Chemists	OMOP532758	RxNorm Extension	Drug
Antihypertensive agent	43261175	Furosemide 40 MG [Frusehexal]	OMOP532774	RxNorm Extension	Drug
Antihypertensive agent	43261176	Furosemide 40 MG Oral Tablet Box of 100 by Apotex	OMOP532780	RxNorm Extension	Drug
Antihypertensive agent	43261177	Furosemide 40 MG Oral Tablet [Uremide]	OMOP532786	RxNorm Extension	Drug
Antihypertensive agent	43261178	Furosemide 40 MG Oral Tablet by Genrx	OMOP532792	RxNorm Extension	Drug
Antihypertensive agent	43261179	Furosemide 40 MG Oral Tablet Box of 100 by Chemmart	OMOP532794	RxNorm Extension	Drug
Antihypertensive agent	43261180	Furosemide 40 MG Oral Tablet [Frusehexal]	OMOP532798	RxNorm Extension	Drug
Antihypertensive agent	43261181	Furosemide 40 MG Oral Tablet [Urex]	OMOP532800	RxNorm Extension	Drug
Antihypertensive agent	43261182	Furosemide 500 MG [Urex]	OMOP532802	RxNorm Extension	Drug
Antihypertensive agent	43261284	Hydralazine 25 MG Oral Tablet [Alphapress] Box of 100	OMOP533738	RxNorm Extension	Drug
Antihypertensive agent	43261286	Hydrochlorothiazide 12.5 MG / irbesartan 150 MG Oral Tablet Box of 14	OMOP533775	RxNorm Extension	Drug
Antihypertensive agent	43261287	Hydrochlorothiazide 12.5 MG / irbesartan 150 MG Oral Tablet Box of 30 by Sandoz	OMOP533777	RxNorm Extension	Drug
Antihypertensive agent	43261288	Hydrochlorothiazide 12.5 MG / irbesartan 150 MG Oral Tablet [Karvezide]	OMOP533784	RxNorm Extension	Drug
Antihypertensive agent	43261289	Hydrochlorothiazide 12.5 MG / irbesartan 150 MG Oral Tablet by Chemmart	OMOP533788	RxNorm Extension	Drug
Antihypertensive agent	43261290	Hydrochlorothiazide 12.5 MG / irbesartan 150 MG Oral Tablet Box of 30 by Blooms The Chemist	OMOP533794	RxNorm Extension	Drug
Antihypertensive agent	43261291	Hydrochlorothiazide 12.5 MG / irbesartan 150 MG Oral Tablet [Irbesatzide] Box of 30	OMOP533811	RxNorm Extension	Drug
Antihypertensive agent	43261292	Hydrochlorothiazide 12.5 MG / irbesartan 300 MG [Irbesartan Hct]	OMOP533816	RxNorm Extension	Drug
Antihypertensive agent	43261293	Hydrochlorothiazide 12.5 MG / irbesartan 300 MG Oral Tablet [Irbesartan Hct]	OMOP533824	RxNorm Extension	Drug
Antihypertensive agent	43261294	Hydrochlorothiazide 12.5 MG / irbesartan 300 MG Oral Tablet [Karvezide]	OMOP533829	RxNorm Extension	Drug
Antihypertensive agent	43261295	Hydrochlorothiazide 12.5 MG / irbesartan 300 MG Oral Tablet by Sandoz	OMOP533831	RxNorm Extension	Drug
Antihypertensive agent	43261296	Hydrochlorothiazide 12.5 MG / irbesartan 300 MG Oral Tablet Box of 30 by Terry White Chemists	OMOP533849	RxNorm Extension	Drug
Antihypertensive agent	43261298	Hydrochlorothiazide 25 MG / irbesartan 300 MG Oral Tablet Box of 30	OMOP533876	RxNorm Extension	Drug
Antihypertensive agent	43261299	Hydrochlorothiazide 25 MG / irbesartan 300 MG Oral Tablet by Ranbaxy	OMOP533885	RxNorm Extension	Drug
Antihypertensive agent	43261300	Hydrochlorothiazide 25 MG / irbesartan 300 MG Oral Tablet Box of 30 by Apotex	OMOP533910	RxNorm Extension	Drug
Antihypertensive agent	43261301	Hydrochlorothiazide 25 MG / irbesartan 300 MG Oral Tablet [Karbesat] Box of 30	OMOP533919	RxNorm Extension	Drug
Antihypertensive agent	43261302	Hydrochlorothiazide / telmisartan Oral Tablet [Pritor Plus]	OMOP533927	RxNorm Extension	Drug
Antihypertensive agent	43261303	Hydrochlorothiazide 25 MG / telmisartan 80 MG [Mizart]	OMOP533936	RxNorm Extension	Drug
Antihypertensive agent	43261304	Hydrochlorothiazide 25 MG / telmisartan 80 MG Oral Tablet [Micardis] Box of 7	OMOP533948	RxNorm Extension	Drug
Antihypertensive agent	43261305	Hydrochlorothiazide 25 MG / telmisartan 80 MG Oral Tablet Box of 28 by Chemmart	OMOP533964	RxNorm Extension	Drug
Antihypertensive agent	43261306	Hydrochlorothiazide 25 MG / telmisartan 80 MG Oral Tablet [Telmisartan Hct] Box of 28	OMOP533973	RxNorm Extension	Drug
Antihypertensive agent	43261307	Hydrochlorothiazide 12.5 MG / telmisartan 80 MG [Pritor Plus]	OMOP533978	RxNorm Extension	Drug
Antihypertensive agent	43261309	Hydrochlorothiazide 12.5 MG / telmisartan 80 MG [Teltartan]	OMOP533981	RxNorm Extension	Drug
Antihypertensive agent	43261310	Hydrochlorothiazide 12.5 MG / telmisartan 80 MG Oral Tablet [Pritor Plus] Box of 28	OMOP533988	RxNorm Extension	Drug
Antihypertensive agent	43261311	Hydrochlorothiazide 12.5 MG / telmisartan 40 MG [Teltartan]	OMOP534013	RxNorm Extension	Drug
Antihypertensive agent	43261312	Hydrochlorothiazide 12.5 MG / telmisartan 40 MG Oral Tablet by Chemmart	OMOP534026	RxNorm Extension	Drug
Antihypertensive agent	43261314	Hydrochlorothiazide 12.5 MG / telmisartan 40 MG Oral Tablet [Teltartan] Box of 28	OMOP534033	RxNorm Extension	Drug
Antihypertensive agent	43261315	Hydrochlorothiazide 25 MG / Triamterene 50 MG Oral Tablet Box of 100	OMOP534042	RxNorm Extension	Drug
Antihypertensive agent	43261316	Hydrochlorothiazide 25 MG / valsartan 320 MG [Dilart]	OMOP534081	RxNorm Extension	Drug
Antihypertensive agent	43261317	Hydrochlorothiazide 25 MG / valsartan 320 MG Oral Tablet [Valsartan Hctz] Box of 28	OMOP534089	RxNorm Extension	Drug
Antihypertensive agent	43261318	Hydrochlorothiazide 12.5 MG / valsartan 160 MG Oral Tablet [Co-Diovan] Box of 14	OMOP534099	RxNorm Extension	Drug
Antihypertensive agent	43261319	Hydrochlorothiazide 12.5 MG / valsartan 160 MG Oral Tablet [Valsartan Hctz] Box of 28	OMOP534103	RxNorm Extension	Drug
Antihypertensive agent	43261320	Hydrochlorothiazide 12.5 MG / valsartan 80 MG [Valsartan Hctz]	OMOP534109	RxNorm Extension	Drug
Antihypertensive agent	43261321	Hydrochlorothiazide 12.5 MG / valsartan 80 MG Oral Tablet [Co-Diovan] Box of 14	OMOP534114	RxNorm Extension	Drug
Antihypertensive agent	43261322	Hydrochlorothiazide 12.5 MG / valsartan 320 MG Oral Tablet [Valsartan Hctz]	OMOP534129	RxNorm Extension	Drug
Antihypertensive agent	43261323	Hydrochlorothiazide 12.5 MG / valsartan 320 MG Oral Tablet [Valsartan Hctz] Box of 28	OMOP534131	RxNorm Extension	Drug
Antihypertensive agent	43261433	Indapamide Oral Tablet [Dapa-Tabs]	OMOP535198	RxNorm Extension	Drug
Antihypertensive agent	43261434	Indapamide 2.5 MG Oral Tablet Box of 60 by Sandoz	OMOP535217	RxNorm Extension	Drug
Antihypertensive agent	43261435	Indapamide 2.5 MG Oral Tablet [Natrilix] Box of 90	OMOP535230	RxNorm Extension	Drug
Antihypertensive agent	43261436	Indapamide 1.5 MG Extended Release Oral Tablet [Natrilix SR] Box of 90	OMOP535237	RxNorm Extension	Drug
Antihypertensive agent	43261437	Indapamide 1.5 MG Extended Release Oral Tablet Box of 10 by Apotex	OMOP535245	RxNorm Extension	Drug
Antihypertensive agent	43261438	Indapamide 1.5 MG Extended Release Oral Tablet Box of 90 by Terry White Chemists	OMOP535251	RxNorm Extension	Drug
Antihypertensive agent	43261439	Indapamide 1.5 MG Extended Release Oral Tablet Box of 90 by Chemmart	OMOP535252	RxNorm Extension	Drug
Antihypertensive agent	43261440	Indapamide / Perindopril Oral Tablet [Idaprex]	OMOP535286	RxNorm Extension	Drug
Antihypertensive agent	43261441	Indapamide 1.25 MG / Perindopril 4 MG Oral Tablet [Perindo]	OMOP535303	RxNorm Extension	Drug
Antihypertensive agent	43261442	Indapamide 1.25 MG / Perindopril 4 MG Oral Tablet [Idaprex]	OMOP535310	RxNorm Extension	Drug
Antihypertensive agent	43261451	irbesartan Oral Tablet [Irbesat]	OMOP535399	RxNorm Extension	Drug
Antihypertensive agent	43261452	irbesartan 75 MG [Karbesat]	OMOP535401	RxNorm Extension	Drug
Antihypertensive agent	43261453	irbesartan 75 MG Oral Tablet by Terry White Chemists	OMOP535405	RxNorm Extension	Drug
Antihypertensive agent	43261454	irbesartan 75 MG Oral Tablet Box of 30 by Terry White Chemists	OMOP535409	RxNorm Extension	Drug
Antihypertensive agent	43261455	irbesartan 75 MG Oral Tablet by Blooms The Chemist	OMOP535418	RxNorm Extension	Drug
Antihypertensive agent	43261456	irbesartan 75 MG Oral Tablet Box of 3	OMOP535420	RxNorm Extension	Drug
Antihypertensive agent	43261457	irbesartan 75 MG Oral Tablet [Irprestan]	OMOP535448	RxNorm Extension	Drug
Antihypertensive agent	43261458	irbesartan 150 MG Oral Tablet Box of 30 by Sigma-Tau	OMOP535473	RxNorm Extension	Drug
Antihypertensive agent	43261459	irbesartan 150 MG Oral Tablet Box of 98	OMOP535481	RxNorm Extension	Drug
Antihypertensive agent	43261460	irbesartan 150 MG Oral Tablet [Karbesat]	OMOP535487	RxNorm Extension	Drug
Antihypertensive agent	43261461	irbesartan 300 MG [Irprestan]	OMOP535506	RxNorm Extension	Drug
Antihypertensive agent	43261462	irbesartan 300 MG Oral Tablet by Stada	OMOP535518	RxNorm Extension	Drug
Antihypertensive agent	43261463	irbesartan 300 MG Oral Tablet [Abisart] Box of 14	OMOP535535	RxNorm Extension	Drug
Antihypertensive agent	43261464	irbesartan 300 MG Oral Tablet [Karvea] Box of 5	OMOP535541	RxNorm Extension	Drug
Antihypertensive agent	43261465	irbesartan 300 MG Oral Tablet [Irbesat] Box of 30	OMOP535553	RxNorm Extension	Drug
Antihypertensive agent	43261484	Labetalol 100 MG Oral Tablet [Presolol]	OMOP535742	RxNorm Extension	Drug
Antihypertensive agent	43261531	latanoprost / Timolol Ophthalmic Solution [Latanocom]	OMOP536136	RxNorm Extension	Drug
Antihypertensive agent	43261534	lercanidipine 20 MG [Lercadip]	OMOP536191	RxNorm Extension	Drug
Antihypertensive agent	43261535	lercanidipine 20 MG Oral Tablet Box of 7	OMOP536193	RxNorm Extension	Drug
Antihypertensive agent	43261536	lercanidipine 20 MG Oral Tablet by Sandoz	OMOP536198	RxNorm Extension	Drug
Antihypertensive agent	43261537	lercanidipine 20 MG Oral Tablet by Blooms The Chemist	OMOP536199	RxNorm Extension	Drug
Antihypertensive agent	43261538	lercanidipine 20 MG Oral Tablet Box of 7 by Sandoz	OMOP536201	RxNorm Extension	Drug
Antihypertensive agent	43261539	lercanidipine 20 MG Oral Tablet Box of 14 by Apotex	OMOP536205	RxNorm Extension	Drug
Antihypertensive agent	43261540	lercanidipine 20 MG Oral Tablet Box of 28 by Terry White Chemists	OMOP536206	RxNorm Extension	Drug
Antihypertensive agent	43261541	lercanidipine 20 MG Oral Tablet Box of 30 by Terry White Chemists	OMOP536211	RxNorm Extension	Drug
Antihypertensive agent	43261542	lercanidipine 20 MG Oral Tablet [Ledip]	OMOP536218	RxNorm Extension	Drug
Antihypertensive agent	43261543	lercanidipine 20 MG Oral Tablet [Zircol] Box of 28	OMOP536228	RxNorm Extension	Drug
Antihypertensive agent	43261544	lercanidipine 10 MG Oral Tablet Box of 14	OMOP536238	RxNorm Extension	Drug
Antihypertensive agent	43261545	lercanidipine 10 MG Oral Tablet [Lercadip] Box of 28	OMOP536264	RxNorm Extension	Drug
Antihypertensive agent	43261583	Lisinopril Oral Tablet [Zinopril]	OMOP536738	RxNorm Extension	Drug
Antihypertensive agent	43261584	Lisinopril 5 MG [Liprace]	OMOP536740	RxNorm Extension	Drug
Antihypertensive agent	43261585	Lisinopril 5 MG Oral Tablet Box of 30 by Ranbaxy	OMOP536775	RxNorm Extension	Drug
Antihypertensive agent	43261586	Lisinopril 5 MG Oral Tablet Box of 30 by Hexal	OMOP536782	RxNorm Extension	Drug
Antihypertensive agent	43261587	Lisinopril 5 MG Oral Tablet Box of 56 by Ipca	OMOP536786	RxNorm Extension	Drug
Antihypertensive agent	43261588	Lisinopril 5 MG Oral Tablet [Lisinobell]	OMOP536798	RxNorm Extension	Drug
Antihypertensive agent	43261589	Lisinopril 5 MG Oral Tablet [Fibsol]	OMOP536805	RxNorm Extension	Drug
Antihypertensive agent	43261590	Lisinopril 5 MG Oral Tablet [Fibsol] Box of 30	OMOP536806	RxNorm Extension	Drug
Antihypertensive agent	43261591	Lisinopril 5 MG Oral Tablet [Lisoril] Box of 84	OMOP536815	RxNorm Extension	Drug
Antihypertensive agent	43261592	Lisinopril 20 MG Oral Tablet by Chemmart	OMOP536824	RxNorm Extension	Drug
Antihypertensive agent	43261593	Lisinopril 20 MG Oral Tablet by Genrx	OMOP536825	RxNorm Extension	Drug
Antihypertensive agent	43261594	Lisinopril 20 MG Oral Tablet Box of 10	OMOP536827	RxNorm Extension	Drug
Antihypertensive agent	43261595	Lisinopril 20 MG Oral Tablet Box of 30 by Terry White Chemists	OMOP536829	RxNorm Extension	Drug
Antihypertensive agent	43261596	Lisinopril 20 MG Oral Tablet Box of 1000 by Apotex	OMOP536836	RxNorm Extension	Drug
Antihypertensive agent	43261597	Lisinopril 20 MG Oral Tablet by Auro	OMOP536837	RxNorm Extension	Drug
Antihypertensive agent	43261598	Lisinopril 20 MG Oral Tablet by Pharmacor	OMOP536839	RxNorm Extension	Drug
Antihypertensive agent	43261599	Lisinopril 20 MG Oral Tablet Box of 30 by Ipca	OMOP536856	RxNorm Extension	Drug
Antihypertensive agent	43261600	Lisinopril 20 MG Oral Tablet [Lisinobell] Box of 30	OMOP536874	RxNorm Extension	Drug
Antihypertensive agent	43261601	Lisinopril 20 MG Oral Tablet [Lisoril]	OMOP536884	RxNorm Extension	Drug
Antihypertensive agent	43261602	Lisinopril 20 MG Oral Tablet [Lisoril] Box of 56	OMOP536887	RxNorm Extension	Drug
Antihypertensive agent	43261603	Lisinopril 10 MG [Lisinotrust]	OMOP536892	RxNorm Extension	Drug
Antihypertensive agent	43261604	Lisinopril 10 MG Oral Tablet by Hexal	OMOP536916	RxNorm Extension	Drug
Antihypertensive agent	43261605	Lisinopril 10 MG Oral Tablet Box of 14 by Dr Reddy's	OMOP536920	RxNorm Extension	Drug
Antihypertensive agent	43261606	Lisinopril 10 MG Oral Tablet Box of 28 by Ipca	OMOP536921	RxNorm Extension	Drug
Antihypertensive agent	43261607	Lisinopril 10 MG Oral Tablet Box of 28 by Dr Reddy's	OMOP536922	RxNorm Extension	Drug
Antihypertensive agent	43261608	Lisinopril 10 MG Oral Tablet Box of 30 by Sterling	OMOP536926	RxNorm Extension	Drug
Antihypertensive agent	43261609	Lisinopril 10 MG Oral Tablet Box of 30 by Dr Reddy's	OMOP536931	RxNorm Extension	Drug
Antihypertensive agent	43261610	Lisinopril 10 MG Oral Tablet Box of 100	OMOP536939	RxNorm Extension	Drug
Antihypertensive agent	43261611	Lisinopril 10 MG Oral Tablet Box of 100 by Dr Reddy's	OMOP536940	RxNorm Extension	Drug
Antihypertensive agent	43261612	Lisinopril 2.5 MG Oral Tablet Box of 10 by Dr Reddy's	OMOP536969	RxNorm Extension	Drug
Antihypertensive agent	43261613	Lisinopril 2.5 MG Oral Tablet Box of 28 by Dr Reddy's	OMOP536974	RxNorm Extension	Drug
Antihypertensive agent	43261614	Lisinopril 2.5 MG Oral Tablet Box of 30 by Ipca	OMOP536975	RxNorm Extension	Drug
Antihypertensive agent	43261615	Lisinopril 2.5 MG Oral Tablet Box of 50	OMOP536977	RxNorm Extension	Drug
Antihypertensive agent	43261616	Lisinopril 2.5 MG Oral Tablet Box of 50 by Dr Reddy's	OMOP536978	RxNorm Extension	Drug
Antihypertensive agent	43261617	Lisinopril 2.5 MG Oral Tablet [Lisoril]	OMOP536986	RxNorm Extension	Drug
Antihypertensive agent	43261802	Metoprolol 200 MG Extended Release Oral Tablet [Minax]	OMOP538679	RxNorm Extension	Drug
Antihypertensive agent	43261803	Metoprolol 200 MG Extended Release Oral Tablet [Metrol] Box of 30	OMOP538683	RxNorm Extension	Drug
Antihypertensive agent	43261804	Metoprolol 100 MG Extended Release Oral Tablet [Toprol-XL]	OMOP538687	RxNorm Extension	Drug
Antihypertensive agent	43261805	Metoprolol 100 MG Extended Release Oral Tablet [Metrol] Box of 30	OMOP538693	RxNorm Extension	Drug
Antihypertensive agent	43261806	Metoprolol 25 MG [Toprol-XL]	OMOP538694	RxNorm Extension	Drug
Antihypertensive agent	43261807	Metoprolol Oral Tablet [Metohexal]	OMOP538719	RxNorm Extension	Drug
Antihypertensive agent	43261808	Metoprolol 100 MG Oral Tablet by Chemmart	OMOP538735	RxNorm Extension	Drug
Antihypertensive agent	43261809	Metoprolol 100 MG Oral Tablet Box of 60 by Chemmart	OMOP538740	RxNorm Extension	Drug
Antihypertensive agent	43261810	Metoprolol 100 MG Oral Tablet Box of 60 by Genrx	OMOP538742	RxNorm Extension	Drug
Antihypertensive agent	43261811	Metoprolol 100 MG Oral Tablet [Metrol] Box of 60	OMOP538744	RxNorm Extension	Drug
Antihypertensive agent	43261812	Metoprolol 100 MG Oral Tablet Box of 10 by Ranbaxy	OMOP538755	RxNorm Extension	Drug
Antihypertensive agent	43261813	Metoprolol 50 MG Oral Tablet Box of 100 by Chemmart	OMOP538782	RxNorm Extension	Drug
Antihypertensive agent	43261814	Metoprolol 50 MG Oral Tablet [Metohexal] Box of 100	OMOP538789	RxNorm Extension	Drug
Antihypertensive agent	43261815	Metoprolol 50 MG Oral Tablet [Metolol]	OMOP538790	RxNorm Extension	Drug
Antihypertensive agent	43261816	Metoprolol 1 MG/ML Injection Box of 5	OMOP538810	RxNorm Extension	Drug
Antihypertensive agent	43261817	Metoprolol 1 MG/ML Injection [Betaloc]	OMOP538811	RxNorm Extension	Drug
Antihypertensive agent	43261833	Minoxidil 10 MG Oral Tablet Box of 100	OMOP538957	RxNorm Extension	Drug
Antihypertensive agent	43261834	Minoxidil 50 MG/ML Medicated Pad Box of 2	OMOP538969	RxNorm Extension	Drug
Antihypertensive agent	43261835	Minoxidil 50 MG/ML Medicated Pad [Replete Extra Strength]	OMOP538974	RxNorm Extension	Drug
Antihypertensive agent	43261836	Minoxidil 50 MG/ML Medicated Pad [Hair A-Gain] Box of 2	OMOP538983	RxNorm Extension	Drug
Antihypertensive agent	43261837	Minoxidil 50 MG/ML Inhalant [Regaine]	OMOP538990	RxNorm Extension	Drug
Antihypertensive agent	43261838	Minoxidil 20 MG/ML [Replete Regular Strength]	OMOP538997	RxNorm Extension	Drug
Antihypertensive agent	43261976	Nifedipine 10 MG Oral Tablet [Nypine] Box of 60	OMOP540231	RxNorm Extension	Drug
Antihypertensive agent	43261977	Nifedipine 20 MG [Adefin]	OMOP540238	RxNorm Extension	Drug
Antihypertensive agent	43261978	Nifedipine 20 MG Oral Tablet by Chemmart	OMOP540243	RxNorm Extension	Drug
Antihypertensive agent	43261979	Nifedipine 20 MG Oral Tablet Box of 60 by Chemmart	OMOP540246	RxNorm Extension	Drug
Antihypertensive agent	43261980	Nifedipine 20 MG Oral Tablet [Adalat]	OMOP540248	RxNorm Extension	Drug
Antihypertensive agent	43261981	Nifedipine 20 MG Oral Tablet [Adalat] Box of 60	OMOP540249	RxNorm Extension	Drug
Antihypertensive agent	43261982	Nifedipine 30 MG Extended Release Oral Tablet [Addos]	OMOP540263	RxNorm Extension	Drug
Antihypertensive agent	43261983	Nifedipine 30 MG Extended Release Oral Tablet [Nifedipine Xr] Box of 30	OMOP540269	RxNorm Extension	Drug
Antihypertensive agent	43261984	Nifedipine 60 MG Extended Release Oral Tablet [Nifedipine Xr] Box of 30 by Apotex	OMOP540282	RxNorm Extension	Drug
Antihypertensive agent	43262121	Oxprenolol 20 MG [Corbeton]	OMOP541419	RxNorm Extension	Drug
Antihypertensive agent	43262122	Oxprenolol 20 MG Oral Tablet Box of 100	OMOP541421	RxNorm Extension	Drug
Antihypertensive agent	43262468	Perindopril 10 MG Oral Tablet Box of 30 by Apotex	OMOP544428	RxNorm Extension	Drug
Antihypertensive agent	43262469	Perindopril 2.5 MG Oral Tablet Box of 30 by Terry White Chemists	OMOP544454	RxNorm Extension	Drug
Antihypertensive agent	43262470	Perindopril 2.5 MG Oral Tablet Box of 100 by Chemmart	OMOP544459	RxNorm Extension	Drug
Antihypertensive agent	43262471	Perindopril 2.5 MG Oral Tablet Box of 100 by Apotex	OMOP544461	RxNorm Extension	Drug
Antihypertensive agent	43262472	Perindopril 2.5 MG Oral Tablet [Coversyl] Box of 10	OMOP544464	RxNorm Extension	Drug
Antihypertensive agent	43262473	Perindopril 5 MG [Prexum]	OMOP544469	RxNorm Extension	Drug
Antihypertensive agent	43262474	Perindopril 5 MG Oral Tablet by Blooms The Chemist	OMOP544475	RxNorm Extension	Drug
Antihypertensive agent	43262475	Perindopril 5 MG Oral Tablet Box of 30 by Chemmart	OMOP544483	RxNorm Extension	Drug
Antihypertensive agent	43262476	Perindopril 5 MG Oral Tablet [Coversyl] Box of 10	OMOP544492	RxNorm Extension	Drug
Antihypertensive agent	43262477	Perindopril Oral Tablet [Ozapace]	OMOP544501	RxNorm Extension	Drug
Antihypertensive agent	43262479	Perindopril 4 MG Oral Tablet by Pharmacor	OMOP544514	RxNorm Extension	Drug
Antihypertensive agent	43262480	Perindopril 4 MG Oral Tablet by Chemmart	OMOP544516	RxNorm Extension	Drug
Antihypertensive agent	43262481	Perindopril 4 MG Oral Tablet Box of 30 by Chemmart	OMOP544525	RxNorm Extension	Drug
Antihypertensive agent	43262482	Perindopril 4 MG Oral Tablet Box of 30 by Genrx	OMOP544528	RxNorm Extension	Drug
Antihypertensive agent	43262483	Perindopril 4 MG Oral Tablet [Perindo]	OMOP544532	RxNorm Extension	Drug
Antihypertensive agent	43262484	Perindopril 4 MG Oral Tablet [Perindobell] Box of 30	OMOP544539	RxNorm Extension	Drug
Antihypertensive agent	43262485	Perindopril 4 MG Oral Tablet [Idaprex] Box of 30	OMOP544541	RxNorm Extension	Drug
Antihypertensive agent	43262486	Perindopril 2 MG [Indosyl]	OMOP544542	RxNorm Extension	Drug
Antihypertensive agent	43262487	Perindopril 2 MG [Indopril]	OMOP544544	RxNorm Extension	Drug
Antihypertensive agent	43262488	Perindopril 2 MG Oral Tablet by Lupin	OMOP544550	RxNorm Extension	Drug
Antihypertensive agent	43262489	Perindopril 2 MG Oral Tablet by Terry White Chemists	OMOP544552	RxNorm Extension	Drug
Antihypertensive agent	43262490	Perindopril 2 MG Oral Tablet by Chemmart	OMOP544553	RxNorm Extension	Drug
Antihypertensive agent	43262491	Perindopril 2 MG Oral Tablet by Generic Health	OMOP544555	RxNorm Extension	Drug
Antihypertensive agent	43262492	Perindopril 8 MG [Ozapace]	OMOP544582	RxNorm Extension	Drug
Antihypertensive agent	43262493	Perindopril 8 MG [Perindobell]	OMOP544583	RxNorm Extension	Drug
Antihypertensive agent	43262495	Perindopril 8 MG Oral Tablet [Ozapace]	OMOP544611	RxNorm Extension	Drug
Antihypertensive agent	43262496	Perindopril 8 MG Oral Tablet [Ozapace] Box of 30	OMOP544612	RxNorm Extension	Drug
Antihypertensive agent	43262497	Perindopril 8 MG Oral Tablet [Idaprex]	OMOP544616	RxNorm Extension	Drug
Antihypertensive agent	43262572	Pindolol Oral Tablet [Barbloc]	OMOP545173	RxNorm Extension	Drug
Antihypertensive agent	43262573	Pindolol 5 MG [Barbloc]	OMOP545175	RxNorm Extension	Drug
Antihypertensive agent	43262680	Prazosin 5 MG [Pressin]	OMOP545978	RxNorm Extension	Drug
Antihypertensive agent	43262681	Prazosin 5 MG Oral Tablet Box of 100 by Chemmart	OMOP545986	RxNorm Extension	Drug
Antihypertensive agent	43262682	Prazosin 5 MG Oral Tablet Box of 100 by Apotex	OMOP545989	RxNorm Extension	Drug
Antihypertensive agent	43262683	Prazosin 1 MG [Pressin]	OMOP545994	RxNorm Extension	Drug
Antihypertensive agent	43262684	Prazosin 2 MG Oral Tablet by Terry White Chemists	OMOP546015	RxNorm Extension	Drug
Antihypertensive agent	43262685	Prazosin 2 MG Oral Tablet by Chemmart	OMOP546016	RxNorm Extension	Drug
Antihypertensive agent	43262686	Prazosin 2 MG Oral Tablet [Pressin]	OMOP546024	RxNorm Extension	Drug
Antihypertensive agent	43262703	Propranolol 10 MG Oral Tablet [Deralin] Box of 100	OMOP546250	RxNorm Extension	Drug
Antihypertensive agent	43262704	Propranolol 40 MG [Deralin]	OMOP546251	RxNorm Extension	Drug
Antihypertensive agent	43262705	Propranolol 40 MG Oral Tablet by Apotex	OMOP546252	RxNorm Extension	Drug
Antihypertensive agent	43262706	Propranolol 40 MG Oral Tablet Box of 100 by Apotex	OMOP546253	RxNorm Extension	Drug
Antihypertensive agent	43262762	quinapril Oral Tablet [Aquinafil]	OMOP546839	RxNorm Extension	Drug
Antihypertensive agent	43262763	quinapril 5 MG Oral Tablet by Sandoz	OMOP546848	RxNorm Extension	Drug
Antihypertensive agent	43262764	quinapril 5 MG Oral Tablet [Acquin]	OMOP546860	RxNorm Extension	Drug
Antihypertensive agent	43262765	quinapril 20 MG Oral Tablet by Pfizer	OMOP546873	RxNorm Extension	Drug
Antihypertensive agent	43262766	quinapril 20 MG Oral Tablet Box of 30 by Pfizer	OMOP546879	RxNorm Extension	Drug
Antihypertensive agent	43262767	quinapril 20 MG Oral Tablet [Acquin]	OMOP546886	RxNorm Extension	Drug
Antihypertensive agent	43262768	quinapril 10 MG Oral Tablet Box of 30 by Pharmacor	OMOP546903	RxNorm Extension	Drug
Antihypertensive agent	43262778	Ramipril Oral Capsule [Vascalace]	OMOP547060	RxNorm Extension	Drug
Antihypertensive agent	43262779	Ramipril 1.25 MG Oral Tablet Box of 30 by Terry White Chemists	OMOP547092	RxNorm Extension	Drug
Antihypertensive agent	43262780	Ramipril 1.25 MG Oral Capsule by Lupin	OMOP547095	RxNorm Extension	Drug
Antihypertensive agent	43262781	Ramipril 1.25 MG Oral Capsule Box of 30 by Pharmacor	OMOP547101	RxNorm Extension	Drug
Antihypertensive agent	43262782	Ramipril 1.25 MG Oral Capsule [Ramibell]	OMOP547106	RxNorm Extension	Drug
Antihypertensive agent	43262783	Ramipril 1.25 MG Oral Tablet by Sterling	OMOP547109	RxNorm Extension	Drug
Antihypertensive agent	43262784	Ramipril 1.25 MG Oral Tablet Box of 30 by Sandoz	OMOP547115	RxNorm Extension	Drug
Antihypertensive agent	43262785	Ramipril 1.25 MG Oral Tablet [Prilace] Box of 30	OMOP547127	RxNorm Extension	Drug
Antihypertensive agent	43262786	Ramipril 10 MG [Vascalace]	OMOP547129	RxNorm Extension	Drug
Antihypertensive agent	43262787	Ramipril 10 MG Oral Capsule by Apotex	OMOP547137	RxNorm Extension	Drug
Antihypertensive agent	43262788	Ramipril 10 MG Oral Capsule Box of 10	OMOP547138	RxNorm Extension	Drug
Antihypertensive agent	43262789	Ramipril 10 MG Oral Capsule [Vascalace]	OMOP547144	RxNorm Extension	Drug
Antihypertensive agent	43262790	Ramipril 10 MG Oral Tablet Box of 10	OMOP547150	RxNorm Extension	Drug
Antihypertensive agent	43262791	Ramipril 10 MG Oral Capsule by Genrx	OMOP547161	RxNorm Extension	Drug
Antihypertensive agent	43262792	Ramipril 5 MG Oral Capsule by Apotex	OMOP547216	RxNorm Extension	Drug
Antihypertensive agent	43262793	Ramipril 5 MG Oral Tablet by Chemmart	OMOP547225	RxNorm Extension	Drug
Antihypertensive agent	43262794	Ramipril 5 MG Oral Capsule Box of 30 by Generic Health	OMOP547240	RxNorm Extension	Drug
Antihypertensive agent	43262795	Ramipril 5 MG Oral Capsule [Ramibell] Box of 30	OMOP547246	RxNorm Extension	Drug
Antihypertensive agent	43262796	Ramipril 5 MG Oral Tablet by Sterling	OMOP547247	RxNorm Extension	Drug
Antihypertensive agent	43262797	Ramipril 5 MG Oral Tablet [Ramace]	OMOP547257	RxNorm Extension	Drug
Antihypertensive agent	43262798	Ramipril 5 MG Oral Tablet [Tryzan]	OMOP547259	RxNorm Extension	Drug
Antihypertensive agent	43262799	Ramipril 2.5 MG Oral Capsule Box of 30 by Chemmart	OMOP547278	RxNorm Extension	Drug
Antihypertensive agent	43262800	Ramipril 2.5 MG Oral Tablet Box of 30 by Ranbaxy	OMOP547292	RxNorm Extension	Drug
Antihypertensive agent	43262801	Ramipril 2.5 MG Oral Capsule by Generic Health	OMOP547295	RxNorm Extension	Drug
Antihypertensive agent	43262802	Ramipril 2.5 MG Oral Tablet by Pfizer	OMOP547309	RxNorm Extension	Drug
Antihypertensive agent	43262803	Ramipril 2.5 MG Oral Tablet [Ramace] Box of 30	OMOP547319	RxNorm Extension	Drug
Antihypertensive agent	43262804	Ramipril 2.5 MG Oral Tablet [Tryzan] Box of 30	OMOP547324	RxNorm Extension	Drug
Antihypertensive agent	43263009	Sotalol 80 MG Oral Tablet [Sotahexal]	OMOP549205	RxNorm Extension	Drug
Antihypertensive agent	43263010	Sotalol 80 MG Oral Tablet [Sotahexal] Box of 60	OMOP549206	RxNorm Extension	Drug
Antihypertensive agent	43263066	telmisartan 40 MG Oral Tablet by Terry White Chemists	OMOP549614	RxNorm Extension	Drug
Antihypertensive agent	43263067	telmisartan 40 MG Oral Tablet Box of 28 by Chemmart	OMOP549623	RxNorm Extension	Drug
Antihypertensive agent	43263068	telmisartan 80 MG [Telmigen]	OMOP549635	RxNorm Extension	Drug
Antihypertensive agent	43263069	telmisartan 80 MG Oral Tablet [Telmigen]	OMOP549654	RxNorm Extension	Drug
Antihypertensive agent	43263109	Timolol 2.5 MG/ML [Tenopt]	OMOP550094	RxNorm Extension	Drug
Antihypertensive agent	43263167	trandolapril Oral Capsule [Tranalpha]	OMOP550492	RxNorm Extension	Drug
Antihypertensive agent	43263168	trandolapril 1 MG Oral Capsule Box of 28 by Generic Health	OMOP550500	RxNorm Extension	Drug
Antihypertensive agent	43263169	trandolapril 1 MG Oral Capsule [Dolapril] Box of 28	OMOP550503	RxNorm Extension	Drug
Antihypertensive agent	43263170	trandolapril 0.5 MG Oral Capsule by Generic Health	OMOP550510	RxNorm Extension	Drug
Antihypertensive agent	43263171	trandolapril 2 MG Oral Capsule Box of 28 by Generic Health	OMOP550526	RxNorm Extension	Drug
Antihypertensive agent	43263172	trandolapril 4 MG Oral Capsule Box of 28 by Generic Health	OMOP550542	RxNorm Extension	Drug
Antihypertensive agent	43263222	Verapamil Extended Release Oral Tablet [Cordilox]	OMOP551023	RxNorm Extension	Drug
Antihypertensive agent	43263223	Verapamil Oral Tablet [Anpec]	OMOP551026	RxNorm Extension	Drug
Antihypertensive agent	43263224	Verapamil 80 MG Oral Tablet [Anpec]	OMOP551031	RxNorm Extension	Drug
Antihypertensive agent	43263225	Verapamil 80 MG Oral Tablet [Anpec] Box of 100	OMOP551032	RxNorm Extension	Drug
Antihypertensive agent	43263226	Verapamil 160 MG Extended Release Oral Capsule Box of 30	OMOP551040	RxNorm Extension	Drug
Antihypertensive agent	43263227	Verapamil 160 MG Extended Release Oral Capsule [Veracaps Sr]	OMOP551041	RxNorm Extension	Drug
Antihypertensive agent	43263228	Verapamil 160 MG Extended Release Oral Capsule [Veracaps Sr] Box of 30	OMOP551042	RxNorm Extension	Drug
Antihypertensive agent	43263229	Verapamil 240 MG Extended Release Oral Capsule [Veracaps Sr] Box of 30	OMOP551060	RxNorm Extension	Drug
Antihypertensive agent	43263492	Bumetanide 1 MG Oral Tablet [Burinex] Box of 100	OMOP553309	RxNorm Extension	Drug
Antihypertensive agent	43263675	Losartan Oral Tablet [Cozavan]	OMOP555032	RxNorm Extension	Drug
Antihypertensive agent	43263676	Losartan 50 MG Oral Tablet Box of 8	OMOP555040	RxNorm Extension	Drug
Antihypertensive agent	43263791	valsartan 40 MG Oral Tablet [Diovan] Box of 28	OMOP556137	RxNorm Extension	Drug
Antihypertensive agent	43263792	valsartan 40 MG Oral Tablet [Dilart]	OMOP556140	RxNorm Extension	Drug
Antihypertensive agent	43263793	valsartan 40 MG Oral Tablet [Dilart] Box of 28	OMOP556141	RxNorm Extension	Drug
Antihypertensive agent	43263794	valsartan 80 MG Oral Tablet by Apotex	OMOP556144	RxNorm Extension	Drug
Antihypertensive agent	43263795	valsartan 320 MG Oral Tablet Box of 56	OMOP556155	RxNorm Extension	Drug
Antihypertensive agent	43263796	sacubitril 24 MG / valsartan 26 MG Oral Tablet Box of 14	OMOP556165	RxNorm Extension	Drug
Antihypertensive agent	43263797	sacubitril 24 MG / valsartan 26 MG Oral Tablet [Entresto] Box of 14	OMOP556167	RxNorm Extension	Drug
Antihypertensive agent	43263798	sacubitril 97 MG / valsartan 103 MG Oral Tablet Box of 60	OMOP556171	RxNorm Extension	Drug
Antihypertensive agent	43263799	sacubitril 49 MG / valsartan 51 MG Oral Tablet [Entresto] Box of 14	OMOP556177	RxNorm Extension	Drug
Antihypertensive agent	43264074	nebivolol 1.25 MG Oral Tablet Box of 7	OMOP558634	RxNorm Extension	Drug
Antihypertensive agent	43264075	nebivolol 1.25 MG Oral Tablet Box of 28	OMOP558635	RxNorm Extension	Drug
Antihypertensive agent	43264076	nebivolol 1.25 MG Oral Tablet [Nebilet] Box of 28	OMOP558639	RxNorm Extension	Drug
Antihypertensive agent	43264290	5000 MG Timolol 0.001 MG/MG Ophthalmic Gel [Nyogel]	OMOP562618	RxNorm Extension	Drug
Antihypertensive agent	43264308	5 ML Furosemide 10 MG/ML Injection by Claris	OMOP562415	RxNorm Extension	Drug
Antihypertensive agent	43264309	5 ML Furosemide 10 MG/ML Injection Box of 5 by Claris	OMOP562417	RxNorm Extension	Drug
Antihypertensive agent	43264433	10 ML esmolol 10 MG/ML Injection Box of 5	OMOP563606	RxNorm Extension	Drug
Antihypertensive agent	43264729	60 ML Minoxidil 50 MG/ML Medicated Pad [Hair A-Gain] Box of 4	OMOP566216	RxNorm Extension	Drug
Antihypertensive agent	43264730	60000 MG Minoxidil 0.02 MG/MG Topical Gel Box of 3	OMOP566228	RxNorm Extension	Drug
Antihypertensive agent	43265061	2.5 ML latanoprost 0.05 MG/ML / Timolol 5 MG/ML Ophthalmic Solution [Latanocom]	OMOP561753	RxNorm Extension	Drug
Antihypertensive agent	43265510	Amlodipine Oral Tablet [Norvapine]	OMOP538520	RxNorm Extension	Drug
Antihypertensive agent	43265511	Amlodipine 10 MG [Amline]	OMOP538560	RxNorm Extension	Drug
Antihypertensive agent	43265512	Amlodipine 10 MG [Norvapine]	OMOP538580	RxNorm Extension	Drug
Antihypertensive agent	43265513	Amlodipine 10 MG Oral Tablet Box of 30 by Spirit	OMOP538748	RxNorm Extension	Drug
Antihypertensive agent	43265514	Amlodipine 10 MG Oral Tablet Box of 30 by Pfizer	OMOP538792	RxNorm Extension	Drug
Antihypertensive agent	43265515	Amlodipine 10 MG Oral Tablet Box of 30 by Sandoz	OMOP538800	RxNorm Extension	Drug
Antihypertensive agent	43265516	Amlodipine 10 MG Oral Tablet Box of 30 by Apotex	OMOP538813	RxNorm Extension	Drug
Antihypertensive agent	43265517	Amlodipine 5 MG Oral Tablet by Chemmart	OMOP539094	RxNorm Extension	Drug
Antihypertensive agent	43265518	Amlodipine 5 MG Oral Tablet Box of 30 by Pfizer	OMOP539229	RxNorm Extension	Drug
Antihypertensive agent	43265519	Amlodipine 5 MG Oral Tablet Box of 30 by Sandoz	OMOP539236	RxNorm Extension	Drug
Antihypertensive agent	43265520	Amlodipine 5 MG Oral Tablet Box of 30 by Apotex	OMOP539255	RxNorm Extension	Drug
Antihypertensive agent	43265521	Amlodipine 5 MG Oral Tablet [Ozlodip] Box of 30	OMOP539281	RxNorm Extension	Drug
Antihypertensive agent	43265522	Amlodipine 10 MG / atorvastatin 10 MG [Cadivast]	OMOP539448	RxNorm Extension	Drug
Antihypertensive agent	43265523	Amlodipine 10 MG / atorvastatin 10 MG Oral Tablet Box of 30 by Terry White Chemists	OMOP539524	RxNorm Extension	Drug
Antihypertensive agent	43265524	Amlodipine 10 MG / atorvastatin 10 MG Oral Tablet Box of 30 by Apotex	OMOP539543	RxNorm Extension	Drug
Antihypertensive agent	43265525	Amlodipine 10 MG / atorvastatin 10 MG Oral Tablet [Cadivast]	OMOP539552	RxNorm Extension	Drug
Antihypertensive agent	43265526	Amlodipine 10 MG / atorvastatin 10 MG Oral Tablet [Caduet] Box of 30	OMOP539581	RxNorm Extension	Drug
Antihypertensive agent	43265527	Amlodipine 5 MG / atorvastatin 10 MG Oral Tablet Box of 30 by Chemmart	OMOP539688	RxNorm Extension	Drug
Antihypertensive agent	43265528	Amlodipine 5 MG / atorvastatin 10 MG Oral Tablet Box of 30 by Apotex	OMOP539709	RxNorm Extension	Drug
Antihypertensive agent	43265529	Amlodipine 5 MG / atorvastatin 10 MG Oral Tablet [Cadivast] Box of 30	OMOP539719	RxNorm Extension	Drug
Antihypertensive agent	43265530	Amlodipine 5 MG / atorvastatin 10 MG Oral Tablet [Cadatin] Box of 30	OMOP539726	RxNorm Extension	Drug
Antihypertensive agent	43265531	Amlodipine 10 MG / atorvastatin 80 MG Oral Tablet Box of 30 by Terry White Chemists	OMOP539793	RxNorm Extension	Drug
Antihypertensive agent	43265532	Amlodipine 5 MG / atorvastatin 80 MG [Cadatin]	OMOP539867	RxNorm Extension	Drug
Antihypertensive agent	43265533	Amlodipine 5 MG / atorvastatin 80 MG Oral Tablet by Chemmart	OMOP539881	RxNorm Extension	Drug
Antihypertensive agent	43265534	Amlodipine 5 MG / atorvastatin 80 MG Oral Tablet by Apotex	OMOP539892	RxNorm Extension	Drug
Antihypertensive agent	43265535	Amlodipine 5 MG / atorvastatin 80 MG Oral Tablet Box of 30	OMOP539899	RxNorm Extension	Drug
Antihypertensive agent	43265536	Amlodipine 5 MG / atorvastatin 40 MG [Cadivast]	OMOP540111	RxNorm Extension	Drug
Antihypertensive agent	43265537	Amlodipine 10 MG / atorvastatin 20 MG Oral Tablet Box of 30 by Apotex	OMOP540321	RxNorm Extension	Drug
Antihypertensive agent	43265538	Amlodipine 5 MG / atorvastatin 20 MG Oral Tablet Box of 30 by Blooms The Chemist	OMOP540433	RxNorm Extension	Drug
Antihypertensive agent	43265539	Amlodipine 10 MG / Hydrochlorothiazide 12.5 MG / olmesartan 40 MG Oral Tablet [Sevikar] Box of 10	OMOP540668	RxNorm Extension	Drug
Antihypertensive agent	43265540	Amlodipine 10 MG / Hydrochlorothiazide 12.5 MG / olmesartan 40 MG Oral Tablet [Sevikar] Box of 30	OMOP540674	RxNorm Extension	Drug
Antihypertensive agent	43265541	Amlodipine 5 MG / Hydrochlorothiazide 12.5 MG / olmesartan 40 MG Oral Tablet [Sevikar] Box of 10	OMOP540746	RxNorm Extension	Drug
Antihypertensive agent	43265542	Amlodipine 10 MG / Hydrochlorothiazide 25 MG / valsartan 160 MG Oral Tablet [Exforge HCT] Box of 7	OMOP540888	RxNorm Extension	Drug
Antihypertensive agent	43265543	Amlodipine 10 MG / Hydrochlorothiazide 25 MG / valsartan 160 MG Oral Tablet [Exforge HCT] Box of 28	OMOP540905	RxNorm Extension	Drug
Antihypertensive agent	43265544	Amlodipine 5 MG / Hydrochlorothiazide 25 MG / valsartan 160 MG Oral Tablet [Exforge HCT] Box of 30	OMOP541068	RxNorm Extension	Drug
Antihypertensive agent	43265545	Amlodipine 10 MG / Hydrochlorothiazide 25 MG / valsartan 320 MG Oral Tablet Box of 28	OMOP541161	RxNorm Extension	Drug
Antihypertensive agent	43265546	Amlodipine 10 MG / Hydrochlorothiazide 12.5 MG / valsartan 160 MG Oral Tablet Box of 30	OMOP541268	RxNorm Extension	Drug
Antihypertensive agent	43265547	Amlodipine 10 MG / Hydrochlorothiazide 12.5 MG / valsartan 160 MG Oral Tablet Box of 7	OMOP541296	RxNorm Extension	Drug
Antihypertensive agent	43265548	Amlodipine 5 MG / Hydrochlorothiazide 12.5 MG / valsartan 160 MG Oral Tablet Box of 56	OMOP541411	RxNorm Extension	Drug
Antihypertensive agent	43265549	Amlodipine 5 MG / Hydrochlorothiazide 12.5 MG / valsartan 160 MG Oral Tablet [Exforge HCT] Box of 7	OMOP541450	RxNorm Extension	Drug
Antihypertensive agent	43265550	Amlodipine / Perindopril Oral Tablet [Deflectum]	OMOP541519	RxNorm Extension	Drug
Antihypertensive agent	43265551	Amlodipine 10 MG / Perindopril 10 MG Oral Tablet Box of 10	OMOP541573	RxNorm Extension	Drug
Antihypertensive agent	43265552	Amlodipine 10 MG / Perindopril 10 MG Oral Tablet [Deflectum] Box of 10	OMOP541739	RxNorm Extension	Drug
Antihypertensive agent	43265553	Amlodipine 5 MG / Perindopril 10 MG [Reaptan]	OMOP541783	RxNorm Extension	Drug
Antihypertensive agent	43265554	Amlodipine 5 MG / Perindopril 10 MG [Dynoval]	OMOP541800	RxNorm Extension	Drug
Antihypertensive agent	43265555	Amlodipine 5 MG / Perindopril 10 MG Oral Tablet [Deflectum] Box of 30	OMOP541954	RxNorm Extension	Drug
Antihypertensive agent	43265556	Amlodipine 10 MG / Perindopril 5 MG Oral Tablet Box of 30 by Terry White Chemists	OMOP542123	RxNorm Extension	Drug
Antihypertensive agent	43265557	Amlodipine 10 MG / Perindopril 5 MG Oral Tablet Box of 30 by Apotex	OMOP542148	RxNorm Extension	Drug
Antihypertensive agent	43265558	Amlodipine 10 MG / Perindopril 5 MG Oral Tablet [Reaptan] Box of 10	OMOP542181	RxNorm Extension	Drug
Antihypertensive agent	43265559	Amlodipine 10 MG / Perindopril 5 MG Oral Tablet [Dynoval] Box of 10	OMOP542238	RxNorm Extension	Drug
Antihypertensive agent	43265560	Amlodipine 5 MG / Perindopril 5 MG [Deflectum]	OMOP542270	RxNorm Extension	Drug
Antihypertensive agent	43265561	Amlodipine 5 MG / Perindopril 5 MG Oral Tablet Box of 30 by Apotex	OMOP542388	RxNorm Extension	Drug
Antihypertensive agent	43265562	Amlodipine 5 MG / Perindopril 5 MG Oral Tablet [Reaptan] Box of 10	OMOP542432	RxNorm Extension	Drug
Antihypertensive agent	43265563	Amlodipine 5 MG / Perindopril 5 MG Oral Tablet [Dynoval] Box of 30	OMOP542498	RxNorm Extension	Drug
Antihypertensive agent	43265564	Amlodipine 10 MG / telmisartan 40 MG Oral Tablet [Twynsta] Box of 98	OMOP542738	RxNorm Extension	Drug
Antihypertensive agent	43265565	Amlodipine 10 MG / telmisartan 40 MG Oral Tablet [PRITOR]	OMOP542747	RxNorm Extension	Drug
Antihypertensive agent	43265566	Amlodipine 10 MG / telmisartan 40 MG Oral Tablet [PRITOR] Box of 30	OMOP542783	RxNorm Extension	Drug
Antihypertensive agent	43265567	Amlodipine 5 MG / telmisartan 40 MG Oral Tablet Box of 56	OMOP542870	RxNorm Extension	Drug
Antihypertensive agent	43265568	Amlodipine 10 MG / telmisartan 80 MG Oral Tablet Box of 28	OMOP543167	RxNorm Extension	Drug
Antihypertensive agent	43265569	Amlodipine 10 MG / telmisartan 80 MG Oral Tablet [Twynsta] Box of 14	OMOP543220	RxNorm Extension	Drug
Antihypertensive agent	43265570	Amlodipine 10 MG / telmisartan 80 MG Oral Tablet [PRITOR] Box of 56	OMOP543311	RxNorm Extension	Drug
Antihypertensive agent	43265571	Amlodipine 5 MG / telmisartan 80 MG Oral Tablet [PRITOR] Box of 98	OMOP543533	RxNorm Extension	Drug
Antihypertensive agent	43265572	Amlodipine 5 MG / olmesartan 20 MG Oral Tablet by Terry White Chemists	OMOP543616	RxNorm Extension	Drug
Antihypertensive agent	43265573	Amlodipine 10 MG / olmesartan 40 MG Oral Tablet by Chemmart	OMOP543848	RxNorm Extension	Drug
Antihypertensive agent	43265574	Amlodipine 10 MG / olmesartan 40 MG Oral Tablet Box of 30 by Apotex	OMOP543896	RxNorm Extension	Drug
Antihypertensive agent	43265575	Amlodipine 10 MG / olmesartan 40 MG Oral Tablet Box of 30 by Terry White Chemists	OMOP543900	RxNorm Extension	Drug
Antihypertensive agent	43265576	Amlodipine 5 MG / olmesartan 40 MG Oral Tablet Box of 30	OMOP544000	RxNorm Extension	Drug
Antihypertensive agent	43265577	Amlodipine 5 MG / olmesartan 40 MG Oral Tablet by Genrx	OMOP544073	RxNorm Extension	Drug
Antihypertensive agent	43265578	Amlodipine 5 MG / olmesartan 40 MG Oral Tablet [Sevikar] Box of 30	OMOP544198	RxNorm Extension	Drug
Antihypertensive agent	43265579	Amlodipine 5 MG / valsartan 160 MG Oral Tablet [Exforge] Box of 7	OMOP544417	RxNorm Extension	Drug
Antihypertensive agent	43265580	Amlodipine 5 MG / valsartan 160 MG Oral Tablet [Exforge] Box of 30	OMOP544441	RxNorm Extension	Drug
Antihypertensive agent	43265722	Atenolol Oral Tablet [Atehexal]	OMOP554464	RxNorm Extension	Drug
Antihypertensive agent	43265723	Atenolol 50 MG Oral Tablet by Terry White Chemists	OMOP554593	RxNorm Extension	Drug
Antihypertensive agent	43265724	Atenolol 50 MG Oral Tablet Box of 30 by Sandoz	OMOP554674	RxNorm Extension	Drug
Antihypertensive agent	43265725	Atenolol 50 MG Oral Tablet [Atehexal] Box of 30	OMOP554685	RxNorm Extension	Drug
Antihypertensive agent	43265805	Bisoprolol 10 MG Oral Tablet by Terry White Chemists	OMOP560942	RxNorm Extension	Drug
Antihypertensive agent	43265806	Bisoprolol 10 MG Oral Tablet Box of 10	OMOP560963	RxNorm Extension	Drug
Antihypertensive agent	43265808	Bisoprolol 10 MG Oral Tablet [Bispro] Box of 30	OMOP561242	RxNorm Extension	Drug
Antihypertensive agent	43265809	Bisoprolol 5 MG Oral Tablet Box of 28 by Pfizer	OMOP561532	RxNorm Extension	Drug
Antihypertensive agent	43265810	Bisoprolol 5 MG Oral Tablet Box of 42	OMOP561561	RxNorm Extension	Drug
Antihypertensive agent	43265811	Bisoprolol 5 MG Oral Tablet [Bispro] Box of 7	OMOP561636	RxNorm Extension	Drug
Antihypertensive agent	43265812	Bisoprolol 2.5 MG Oral Tablet by Chemmart	OMOP561768	RxNorm Extension	Drug
Antihypertensive agent	43265813	Bisoprolol 2.5 MG Oral Tablet Box of 28 by Chemmart	OMOP561829	RxNorm Extension	Drug
Antihypertensive agent	43265814	Bisoprolol 2.5 MG Oral Tablet by Auro	OMOP561909	RxNorm Extension	Drug
Antihypertensive agent	43265815	Bisoprolol 2.5 MG Oral Tablet by Generic Health	OMOP561918	RxNorm Extension	Drug
Antihypertensive agent	43265816	Bisoprolol 2.5 MG Oral Tablet by Pfizer	OMOP561927	RxNorm Extension	Drug
Antihypertensive agent	43265818	Bisoprolol 2.5 MG Oral Tablet Box of 28 by Pfizer	OMOP561985	RxNorm Extension	Drug
Antihypertensive agent	43265898	candesartan 32 MG Oral Tablet Box of 30 by Sandoz	OMOP570119	RxNorm Extension	Drug
Antihypertensive agent	43265899	candesartan 32 MG Oral Tablet by Auro	OMOP570140	RxNorm Extension	Drug
Antihypertensive agent	43265900	candesartan 8 MG Oral Tablet by Auro	OMOP570486	RxNorm Extension	Drug
Antihypertensive agent	43265901	candesartan 4 MG Oral Tablet by Chemmart	OMOP570885	RxNorm Extension	Drug
Antihypertensive agent	43265902	candesartan 4 MG Oral Tablet by Stada	OMOP570896	RxNorm Extension	Drug
Antihypertensive agent	43265903	candesartan 16 MG Oral Tablet Box of 30 by Auro	OMOP571283	RxNorm Extension	Drug
Antihypertensive agent	43265904	candesartan / Hydrochlorothiazide Oral Tablet [Candesartan Hct]	OMOP571532	RxNorm Extension	Drug
Antihypertensive agent	43265905	candesartan 32 MG / Hydrochlorothiazide 25 MG Oral Tablet [Adesan]	OMOP571718	RxNorm Extension	Drug
Antihypertensive agent	43265906	candesartan 32 MG / Hydrochlorothiazide 25 MG Oral Tablet [Candesartan Cilexetil Hctz] by Ranbaxy	OMOP571880	RxNorm Extension	Drug
Antihypertensive agent	43265907	candesartan 32 MG / Hydrochlorothiazide 25 MG Oral Tablet [Candesartan Cilexetil Combi] by Aspen	OMOP571958	RxNorm Extension	Drug
Antihypertensive agent	43265908	candesartan 32 MG / Hydrochlorothiazide 25 MG Oral Tablet [Candesartan Cilexetil Combi] Box of 30 by Aspen	OMOP571980	RxNorm Extension	Drug
Antihypertensive agent	43265909	candesartan 32 MG / Hydrochlorothiazide 25 MG Oral Tablet [Asartan Hct]	OMOP572025	RxNorm Extension	Drug
Antihypertensive agent	43265910	candesartan 32 MG / Hydrochlorothiazide 25 MG Oral Tablet [Candesartan Hctz] by Blooms The Chemist	OMOP572102	RxNorm Extension	Drug
Antihypertensive agent	43265911	candesartan 32 MG / Hydrochlorothiazide 12.5 MG [Candesartan Cilexetil Hctz]	OMOP572147	RxNorm Extension	Drug
Antihypertensive agent	43265912	candesartan 32 MG / Hydrochlorothiazide 12.5 MG Oral Tablet [Candesartan Cilexetil Hct] Box of 30	OMOP572374	RxNorm Extension	Drug
Antihypertensive agent	43265913	candesartan 32 MG / Hydrochlorothiazide 12.5 MG Oral Tablet [Candesartan Cilexetil Hctz] by Ranbaxy	OMOP572403	RxNorm Extension	Drug
Antihypertensive agent	43265914	candesartan 32 MG / Hydrochlorothiazide 12.5 MG Oral Tablet [Candesartan Cilexetil Combi]	OMOP572469	RxNorm Extension	Drug
Antihypertensive agent	43265915	candesartan 32 MG / Hydrochlorothiazide 12.5 MG Oral Tablet [Asartan Hct] Box of 30	OMOP572532	RxNorm Extension	Drug
Antihypertensive agent	43265916	candesartan 32 MG / Hydrochlorothiazide 12.5 MG Oral Tablet [Candesartan Hctz] Box of 30 by Blooms The Chemist	OMOP572551	RxNorm Extension	Drug
Antihypertensive agent	43265917	candesartan 16 MG / Hydrochlorothiazide 12.5 MG Oral Tablet [Candesartan Cilexetil Hct] by Pharmacor	OMOP572588	RxNorm Extension	Drug
Antihypertensive agent	43265918	candesartan 16 MG / Hydrochlorothiazide 12.5 MG Oral Tablet [Candesartan Cilexetil Hctz] Box of 30	OMOP572609	RxNorm Extension	Drug
Antihypertensive agent	43265919	candesartan 16 MG / Hydrochlorothiazide 12.5 MG Oral Tablet [Candesartan Cilexetil Combi]	OMOP572620	RxNorm Extension	Drug
Antihypertensive agent	43265920	candesartan 16 MG / Hydrochlorothiazide 12.5 MG Oral Tablet [Candesartan Cilexetil Combi] Box of 30	OMOP572625	RxNorm Extension	Drug
Antihypertensive agent	43265921	candesartan 16 MG / Hydrochlorothiazide 12.5 MG Oral Tablet [Atacand]	OMOP572633	RxNorm Extension	Drug
Antihypertensive agent	43265926	Captopril 12.5 MG [Acenorm]	OMOP572984	RxNorm Extension	Drug
Antihypertensive agent	43265927	Captopril 12.5 MG [Zedace]	OMOP572994	RxNorm Extension	Drug
Antihypertensive agent	43265928	Captopril 12.5 MG Oral Tablet by Chemmart	OMOP573048	RxNorm Extension	Drug
Antihypertensive agent	43265929	Captopril 12.5 MG Oral Tablet Box of 90 by Terry White Chemists	OMOP573102	RxNorm Extension	Drug
Antihypertensive agent	43265930	Captopril 12.5 MG Oral Tablet Box of 90 by Chemmart	OMOP573113	RxNorm Extension	Drug
Antihypertensive agent	43265931	Captopril 12.5 MG Oral Tablet [Captohexal] Box of 90	OMOP573294	RxNorm Extension	Drug
Antihypertensive agent	43265932	Captopril 50 MG [Acenorm]	OMOP573336	RxNorm Extension	Drug
Antihypertensive agent	43265933	Captopril 50 MG Oral Tablet by Douglas	OMOP573429	RxNorm Extension	Drug
Antihypertensive agent	43265934	Captopril 50 MG Oral Tablet Box of 90 by Apotex	OMOP573483	RxNorm Extension	Drug
Antihypertensive agent	43265935	Captopril 50 MG Oral Tablet [Captohexal]	OMOP573549	RxNorm Extension	Drug
Antihypertensive agent	43265936	Captopril 25 MG Oral Tablet by Genrx	OMOP573557	RxNorm Extension	Drug
Antihypertensive agent	43265937	Captopril 25 MG Oral Tablet by Apotex	OMOP573558	RxNorm Extension	Drug
Antihypertensive agent	43265938	Captopril 25 MG Oral Tablet Box of 90 by Douglas	OMOP573564	RxNorm Extension	Drug
Antihypertensive agent	43265939	Captopril 25 MG Oral Tablet [Topace]	OMOP573566	RxNorm Extension	Drug
Antihypertensive agent	43265945	carvedilol Oral Tablet [Dilasig]	OMOP573655	RxNorm Extension	Drug
Antihypertensive agent	43265946	carvedilol 6.25 MG Oral Tablet [Vedilol] Box of 30	OMOP573679	RxNorm Extension	Drug
Antihypertensive agent	43265947	carvedilol 12.5 MG [Volirop]	OMOP573702	RxNorm Extension	Drug
Antihypertensive agent	43265948	carvedilol 12.5 MG Oral Tablet Box of 60	OMOP573713	RxNorm Extension	Drug
Antihypertensive agent	43265949	carvedilol 12.5 MG Oral Tablet Box of 60 by Generic Health	OMOP573716	RxNorm Extension	Drug
Antihypertensive agent	43265950	carvedilol 12.5 MG Oral Tablet Box of 30 by Auro	OMOP573729	RxNorm Extension	Drug
Antihypertensive agent	43265951	carvedilol 12.5 MG Oral Tablet Box of 60 by Chemmart	OMOP573731	RxNorm Extension	Drug
Antihypertensive agent	43265952	carvedilol 12.5 MG Oral Tablet Box of 60 by Apotex	OMOP573733	RxNorm Extension	Drug
Antihypertensive agent	43265953	carvedilol 3.125 MG Oral Tablet by Generic Health	OMOP573747	RxNorm Extension	Drug
Antihypertensive agent	43265954	carvedilol 3.125 MG Oral Tablet Box of 30 by Genrx	OMOP573767	RxNorm Extension	Drug
Antihypertensive agent	43265955	carvedilol 3.125 MG Oral Tablet Box of 30 by Apotex	OMOP573768	RxNorm Extension	Drug
Antihypertensive agent	43265956	carvedilol 25 MG [Dilatrend]	OMOP573776	RxNorm Extension	Drug
Antihypertensive agent	43265957	carvedilol 25 MG Oral Tablet by Genepharm	OMOP573779	RxNorm Extension	Drug
Antihypertensive agent	43265958	carvedilol 25 MG Oral Tablet by Genrx	OMOP573793	RxNorm Extension	Drug
Antihypertensive agent	43266284	Diltiazem Extended Release Oral Capsule [Diltiazem Hydrochloride Cd]	OMOP529786	RxNorm Extension	Drug
Antihypertensive agent	43266286	Diltiazem Extended Release Oral Capsule [Cardizem CD]	OMOP529790	RxNorm Extension	Drug
Antihypertensive agent	43266288	Diltiazem 180 MG Extended Release Oral Capsule Box of 7	OMOP529802	RxNorm Extension	Drug
Antihypertensive agent	43266289	Diltiazem 180 MG Extended Release Oral Capsule [Diltiazem Hydrochloride Cd] by Chemmart	OMOP529805	RxNorm Extension	Drug
Antihypertensive agent	43266290	Diltiazem 180 MG Extended Release Oral Capsule [Diltiazem Hydrochloride Cd] Box of 30	OMOP529809	RxNorm Extension	Drug
Antihypertensive agent	43266291	Diltiazem 180 MG Extended Release Oral Capsule [Diltiazem Hydrochloride Cd] Box of 30 by Terry White Chemists	OMOP529810	RxNorm Extension	Drug
Antihypertensive agent	43266294	Diltiazem 60 MG [Dilzem]	OMOP529826	RxNorm Extension	Drug
Antihypertensive agent	43266295	Diltiazem 60 MG Oral Tablet by Genrx	OMOP529837	RxNorm Extension	Drug
Antihypertensive agent	43266296	Diltiazem 60 MG Oral Tablet Box of 90 by Actavis	OMOP529840	RxNorm Extension	Drug
Antihypertensive agent	43266297	Diltiazem 60 MG Oral Tablet [Dilzem]	OMOP529846	RxNorm Extension	Drug
Antihypertensive agent	43266298	Diltiazem 240 MG Extended Release Oral Capsule [Diltiazem Hydrochloride Cd] Box of 30	OMOP529863	RxNorm Extension	Drug
Antihypertensive agent	43266299	Diltiazem 240 MG Extended Release Oral Capsule [Diltiazem Hydrochloride Cd] Box of 30 by Genrx	OMOP529867	RxNorm Extension	Drug
Antihypertensive agent	43266300	Diltiazem 240 MG Extended Release Oral Capsule [Diltahexal]	OMOP529868	RxNorm Extension	Drug
Antihypertensive agent	43266301	Diltiazem 240 MG Extended Release Oral Capsule [Vasocardol] Box of 30	OMOP529875	RxNorm Extension	Drug
Antihypertensive agent	43266302	Diltiazem 240 MG Extended Release Oral Capsule [Cardizem CD] Box of 7	OMOP529877	RxNorm Extension	Drug
Antihypertensive agent	43266334	dorzolamide 25 MG/ML / Timolol 5 MG/ML Ophthalmic Solution Box of 15	OMOP530248	RxNorm Extension	Drug
Antihypertensive agent	43266356	Enalapril Oral Tablet [Elapril]	OMOP530441	RxNorm Extension	Drug
Antihypertensive agent	43266357	Enalapril 10 MG Oral Tablet by Apotex	OMOP530453	RxNorm Extension	Drug
Antihypertensive agent	43266358	Enalapril 10 MG Oral Tablet Box of 30 by Genrx	OMOP530469	RxNorm Extension	Drug
Antihypertensive agent	43266359	Enalapril 10 MG Oral Tablet [Acetec] Box of 30	OMOP530484	RxNorm Extension	Drug
Antihypertensive agent	43266360	Enalapril 5 MG [Enalabell]	OMOP530485	RxNorm Extension	Drug
Antihypertensive agent	43266361	Enalapril 5 MG [Auspril]	OMOP530487	RxNorm Extension	Drug
Antihypertensive agent	43266362	Enalapril 5 MG [Enahexal]	OMOP530489	RxNorm Extension	Drug
Antihypertensive agent	43266363	Enalapril 5 MG [Malean]	OMOP530491	RxNorm Extension	Drug
Antihypertensive agent	43266364	Enalapril 5 MG Oral Tablet Box of 30 by Actavis	OMOP530494	RxNorm Extension	Drug
Antihypertensive agent	43266365	Enalapril 5 MG Oral Tablet Box of 30 by Apotex	OMOP530495	RxNorm Extension	Drug
Antihypertensive agent	43266366	Enalapril 5 MG Oral Tablet Box of 30 by Generic Health	OMOP530508	RxNorm Extension	Drug
Antihypertensive agent	43266367	Enalapril 5 MG Oral Tablet [Enalabell] Box of 30	OMOP530512	RxNorm Extension	Drug
Antihypertensive agent	43266368	Enalapril 20 MG [Enahexal]	OMOP530528	RxNorm Extension	Drug
Antihypertensive agent	43266369	Enalapril 20 MG [Amprace]	OMOP530529	RxNorm Extension	Drug
Antihypertensive agent	43266370	Enalapril 20 MG Oral Tablet by Chemmart	OMOP530540	RxNorm Extension	Drug
Antihypertensive agent	43266371	Enalapril 20 MG Oral Tablet Box of 30 by Terry White Chemists	OMOP530546	RxNorm Extension	Drug
Antihypertensive agent	43266372	Enalapril 20 MG Oral Tablet [Amprace]	OMOP530562	RxNorm Extension	Drug
Antihypertensive agent	43266373	Enalapril 2.5 MG Oral Tablet Box of 10	OMOP530567	RxNorm Extension	Drug
Antihypertensive agent	43266374	Enalapril / Hydrochlorothiazide Oral Tablet [Renitec]	OMOP530570	RxNorm Extension	Drug
Antihypertensive agent	43266375	Enalapril 20 MG / Hydrochlorothiazide 6 MG Oral Tablet by Sandoz	OMOP530573	RxNorm Extension	Drug
Antihypertensive agent	43266376	Enalapril / lercanidipine Oral Tablet [Zan-Extra]	OMOP530578	RxNorm Extension	Drug
Antihypertensive agent	43266377	Enalapril 10 MG / lercanidipine 10 MG [Zan-Extra]	OMOP530579	RxNorm Extension	Drug
Antihypertensive agent	43266378	Enalapril 10 MG / lercanidipine 10 MG Oral Tablet Box of 28	OMOP530581	RxNorm Extension	Drug
Antihypertensive agent	43266379	Enalapril 10 MG / lercanidipine 10 MG Oral Tablet [Zan-Extra]	OMOP530584	RxNorm Extension	Drug
Antihypertensive agent	43266380	Enalapril 20 MG / lercanidipine 10 MG Oral Tablet Box of 28	OMOP530590	RxNorm Extension	Drug
Antihypertensive agent	43266381	Enalapril 20 MG / lercanidipine 10 MG Oral Tablet [Zan-Extra] Box of 30	OMOP530593	RxNorm Extension	Drug
Antihypertensive agent	43266382	eplerenone 50 MG Oral Tablet Box of 90	OMOP530614	RxNorm Extension	Drug
Antihypertensive agent	43266383	eplerenone 25 MG Oral Tablet Box of 60	OMOP530635	RxNorm Extension	Drug
Antihypertensive agent	43266385	eprosartan 600 MG / Hydrochlorothiazide 12.5 MG [Teveten]	OMOP530713	RxNorm Extension	Drug
Antihypertensive agent	43266386	eprosartan 600 MG / Hydrochlorothiazide 12.5 MG Oral Tablet Box of 7	OMOP530716	RxNorm Extension	Drug
Antihypertensive agent	43266499	Felodipine Extended Release Oral Tablet [Felodur]	OMOP531542	RxNorm Extension	Drug
Antihypertensive agent	43266500	Felodipine 2.5 MG Extended Release Oral Tablet Box of 100	OMOP531549	RxNorm Extension	Drug
Antihypertensive agent	43266501	Felodipine 2.5 MG Extended Release Oral Tablet [Fendex] Box of 100	OMOP531556	RxNorm Extension	Drug
Antihypertensive agent	43266502	Felodipine 10 MG Extended Release Oral Tablet [Fendex] Box of 30	OMOP531570	RxNorm Extension	Drug
Antihypertensive agent	43266503	Felodipine 5 MG Extended Release Oral Tablet Box of 100	OMOP531579	RxNorm Extension	Drug
Antihypertensive agent	43266504	Felodipine 5 MG Extended Release Oral Tablet [Felodur] Box of 30	OMOP531582	RxNorm Extension	Drug
Antihypertensive agent	43266505	Felodipine 5 MG Extended Release Oral Tablet [Fendex]	OMOP531583	RxNorm Extension	Drug
Antihypertensive agent	43266506	Felodipine 2.5 MG / Ramipril 2.5 MG [Triasyn]	OMOP531591	RxNorm Extension	Drug
Antihypertensive agent	43266629	Fosinopril Oral Tablet [Monace]	OMOP532638	RxNorm Extension	Drug
Antihypertensive agent	43266630	Fosinopril 20 MG Oral Tablet by Sterling	OMOP532643	RxNorm Extension	Drug
Antihypertensive agent	43266632	Fosinopril 20 MG Oral Tablet Box of 30 by Sterling	OMOP532647	RxNorm Extension	Drug
Antihypertensive agent	43266633	Fosinopril 10 MG [Fosipril]	OMOP532657	RxNorm Extension	Drug
Antihypertensive agent	43266635	Fosinopril / Hydrochlorothiazide Oral Tablet [Fosetic]	OMOP532676	RxNorm Extension	Drug
Antihypertensive agent	43266636	Fosinopril 20 MG / Hydrochlorothiazide 12.5 MG Oral Tablet by Chemmart	OMOP532697	RxNorm Extension	Drug
Antihypertensive agent	43266637	Fosinopril 20 MG / Hydrochlorothiazide 12.5 MG Oral Tablet Box of 30 by Apotex	OMOP532701	RxNorm Extension	Drug
Antihypertensive agent	43266638	Fosinopril 10 MG / Hydrochlorothiazide 12.5 MG [Monoplus]	OMOP532703	RxNorm Extension	Drug
Antihypertensive agent	43266639	Fosinopril 10 MG / Hydrochlorothiazide 12.5 MG Oral Tablet Box of 30	OMOP532705	RxNorm Extension	Drug
Antihypertensive agent	43266640	Fosinopril 10 MG / Hydrochlorothiazide 12.5 MG Oral Tablet [Monoplus]	OMOP532712	RxNorm Extension	Drug
Antihypertensive agent	43266643	Furosemide Oral Tablet [Frusehexal]	OMOP532730	RxNorm Extension	Drug
Antihypertensive agent	43266646	Furosemide 20 MG [Frusid]	OMOP532748	RxNorm Extension	Drug
Antihypertensive agent	43266647	Furosemide 20 MG Oral Tablet by Genrx	OMOP532760	RxNorm Extension	Drug
Antihypertensive agent	43266648	Furosemide 20 MG Oral Tablet Box of 100 by Chemmart	OMOP532762	RxNorm Extension	Drug
Antihypertensive agent	43266649	Furosemide 40 MG Oral Tablet [Frusax]	OMOP532783	RxNorm Extension	Drug
Antihypertensive agent	43266650	Furosemide 40 MG Oral Tablet [Urex] Box of 100	OMOP532801	RxNorm Extension	Drug
Antihypertensive agent	43266651	Furosemide 500 MG Oral Tablet [Urex] Box of 50	OMOP532805	RxNorm Extension	Drug
Antihypertensive agent	43266743	Hydralazine 50 MG [Alphapress]	OMOP533732	RxNorm Extension	Drug
Antihypertensive agent	43266744	Hydrochlorothiazide / irbesartan Oral Tablet [Irbesartan Hct]	OMOP533747	RxNorm Extension	Drug
Antihypertensive agent	43266745	Hydrochlorothiazide 12.5 MG / irbesartan 150 MG Oral Tablet [Ksart Hct] Box of 30	OMOP533765	RxNorm Extension	Drug
Antihypertensive agent	43266746	Hydrochlorothiazide 12.5 MG / irbesartan 150 MG Oral Tablet by Sandoz	OMOP533772	RxNorm Extension	Drug
Antihypertensive agent	43266748	Hydrochlorothiazide 12.5 MG / irbesartan 150 MG Oral Tablet [Irbesartan Hct] Box of 30 by Actavis	OMOP533804	RxNorm Extension	Drug
Antihypertensive agent	43266749	Hydrochlorothiazide 12.5 MG / irbesartan 300 MG Oral Tablet Box of 30	OMOP533820	RxNorm Extension	Drug
Antihypertensive agent	43266750	Hydrochlorothiazide 12.5 MG / irbesartan 300 MG Oral Tablet [Karbesat] Box of 30	OMOP533862	RxNorm Extension	Drug
Antihypertensive agent	43266751	Hydrochlorothiazide 12.5 MG / irbesartan 300 MG Oral Tablet [Avapro]	OMOP533863	RxNorm Extension	Drug
Antihypertensive agent	43266752	Hydrochlorothiazide 12.5 MG / irbesartan 300 MG Oral Tablet [Irbesatzide] Box of 30	OMOP533866	RxNorm Extension	Drug
Antihypertensive agent	43266753	Hydrochlorothiazide 25 MG / irbesartan 300 MG [Ksart Hct]	OMOP533867	RxNorm Extension	Drug
Antihypertensive agent	43266754	Hydrochlorothiazide 25 MG / irbesartan 300 MG Oral Tablet [Ksart Hct]	OMOP533878	RxNorm Extension	Drug
Antihypertensive agent	43266755	Hydrochlorothiazide 25 MG / irbesartan 300 MG Oral Tablet [Ksart Hct] Box of 30	OMOP533879	RxNorm Extension	Drug
Antihypertensive agent	43266756	Hydrochlorothiazide 25 MG / irbesartan 300 MG Oral Tablet [Karvezide]	OMOP533898	RxNorm Extension	Drug
Antihypertensive agent	43266757	Hydrochlorothiazide 25 MG / irbesartan 300 MG Oral Tablet by Chemmart	OMOP533902	RxNorm Extension	Drug
Antihypertensive agent	43266758	Hydrochlorothiazide 25 MG / telmisartan 80 MG Oral Tablet Box of 56	OMOP533946	RxNorm Extension	Drug
Antihypertensive agent	43266759	Hydrochlorothiazide 25 MG / telmisartan 80 MG Oral Tablet [Mizart] Box of 28	OMOP533957	RxNorm Extension	Drug
Antihypertensive agent	43266761	Hydrochlorothiazide 25 MG / telmisartan 80 MG Oral Tablet by Chemmart	OMOP533960	RxNorm Extension	Drug
Antihypertensive agent	43266762	Hydrochlorothiazide 25 MG / telmisartan 80 MG Oral Tablet [Telmigen] Box of 28	OMOP533971	RxNorm Extension	Drug
Antihypertensive agent	43266763	Hydrochlorothiazide 25 MG / telmisartan 80 MG Oral Tablet [Telmisartan Hct]	OMOP533972	RxNorm Extension	Drug
Antihypertensive agent	43266764	Hydrochlorothiazide 12.5 MG / telmisartan 80 MG [Mizart]	OMOP533979	RxNorm Extension	Drug
Antihypertensive agent	43266765	Hydrochlorothiazide 12.5 MG / telmisartan 80 MG [Telmisartan Hct]	OMOP533983	RxNorm Extension	Drug
Antihypertensive agent	43266767	Hydrochlorothiazide 12.5 MG / telmisartan 80 MG Oral Tablet by Chemmart	OMOP533993	RxNorm Extension	Drug
Antihypertensive agent	43266770	Hydrochlorothiazide 12.5 MG / telmisartan 40 MG Oral Tablet [Mizart]	OMOP534022	RxNorm Extension	Drug
Antihypertensive agent	43266771	Hydrochlorothiazide 12.5 MG / telmisartan 40 MG Oral Tablet by Terry White Chemists	OMOP534025	RxNorm Extension	Drug
Antihypertensive agent	43266772	Hydrochlorothiazide 12.5 MG / telmisartan 40 MG Oral Tablet Box of 28 by Apotex	OMOP534031	RxNorm Extension	Drug
Antihypertensive agent	43266773	Hydrochlorothiazide 12.5 MG / olmesartan 20 MG Oral Tablet [Olmetec] Box of 30	OMOP534053	RxNorm Extension	Drug
Antihypertensive agent	43266774	Hydrochlorothiazide 25 MG / valsartan 160 MG Oral Tablet [Valsartan Hctz]	OMOP534073	RxNorm Extension	Drug
Antihypertensive agent	43266775	Hydrochlorothiazide 25 MG / valsartan 160 MG Oral Tablet [Valsartan Hctz] by Apotex	OMOP534074	RxNorm Extension	Drug
Antihypertensive agent	43266776	Hydrochlorothiazide 25 MG / valsartan 320 MG Oral Tablet [Dilart] Box of 28	OMOP534093	RxNorm Extension	Drug
Antihypertensive agent	43266777	Hydrochlorothiazide 12.5 MG / valsartan 80 MG [Dilart]	OMOP534110	RxNorm Extension	Drug
Antihypertensive agent	43266778	Hydrochlorothiazide 12.5 MG / valsartan 80 MG Oral Tablet Box of 14	OMOP534112	RxNorm Extension	Drug
Antihypertensive agent	43266779	Hydrochlorothiazide 12.5 MG / valsartan 320 MG Oral Tablet Box of 14	OMOP534125	RxNorm Extension	Drug
Antihypertensive agent	43266780	Hydrochlorothiazide 12.5 MG / valsartan 320 MG Oral Tablet [Co-Diovan] Box of 14	OMOP534127	RxNorm Extension	Drug
Antihypertensive agent	43266781	Hydrochlorothiazide 12.5 MG / valsartan 320 MG Oral Tablet [Dilart]	OMOP534133	RxNorm Extension	Drug
Antihypertensive agent	43266782	Hydrochlorothiazide 12.5 MG / valsartan 320 MG Oral Tablet [Dilart] Box of 28	OMOP534134	RxNorm Extension	Drug
Antihypertensive agent	43266914	Indapamide 2.5 MG [Insig]	OMOP535210	RxNorm Extension	Drug
Antihypertensive agent	43266916	Indapamide 1.5 MG [Tenaxil Sr]	OMOP535233	RxNorm Extension	Drug
Antihypertensive agent	43266917	Indapamide 1.5 MG [Odaplix Sr]	OMOP535234	RxNorm Extension	Drug
Antihypertensive agent	43266918	Indapamide 1.5 MG Extended Release Oral Tablet Box of 10	OMOP535235	RxNorm Extension	Drug
Antihypertensive agent	43266919	Indapamide 1.5 MG Extended Release Oral Tablet Box of 10 by Terry White Chemists	OMOP535243	RxNorm Extension	Drug
Antihypertensive agent	43266920	Indapamide 1.5 MG Extended Release Oral Tablet Box of 30 by Terry White Chemists	OMOP535247	RxNorm Extension	Drug
Antihypertensive agent	43266921	Indapamide 1.5 MG Extended Release Oral Tablet [Tenaxil Sr]	OMOP535254	RxNorm Extension	Drug
Antihypertensive agent	43266922	Indapamide / Perindopril Oral Tablet [Prexum]	OMOP535259	RxNorm Extension	Drug
Antihypertensive agent	43266923	Indapamide 1.25 MG / Perindopril 5 MG Oral Tablet Box of 10	OMOP535266	RxNorm Extension	Drug
Antihypertensive agent	43266924	Indapamide 1.25 MG / Perindopril 5 MG Oral Tablet [Perindo] Box of 30	OMOP535275	RxNorm Extension	Drug
Antihypertensive agent	43266925	Indapamide 0.625 MG / Perindopril 2.5 MG Oral Tablet [Coversyl]	OMOP535279	RxNorm Extension	Drug
Antihypertensive agent	43266926	Indapamide / Perindopril Oral Tablet [Indosyl]	OMOP535285	RxNorm Extension	Drug
Antihypertensive agent	43266927	Indapamide 1.25 MG / Perindopril 4 MG Oral Tablet by Genrx	OMOP535299	RxNorm Extension	Drug
Antihypertensive agent	43266928	Indapamide 1.25 MG / Perindopril 4 MG Oral Tablet [Indosyl] Box of 30	OMOP535309	RxNorm Extension	Drug
Antihypertensive agent	43266929	Indapamide 1.25 MG / Perindopril 4 MG Oral Tablet [Perindopril Erbumine Combi]	OMOP535312	RxNorm Extension	Drug
Antihypertensive agent	43266942	irbesartan 75 MG Oral Tablet Box of 30 by Ranbaxy	OMOP535429	RxNorm Extension	Drug
Antihypertensive agent	43266943	irbesartan 75 MG Oral Tablet [Abisart] Box of 30	OMOP535435	RxNorm Extension	Drug
Antihypertensive agent	43266944	irbesartan 75 MG Oral Tablet [Karvea] Box of 5	OMOP535440	RxNorm Extension	Drug
Antihypertensive agent	43266945	irbesartan 75 MG Oral Tablet [Irprestan] Box of 30	OMOP535449	RxNorm Extension	Drug
Antihypertensive agent	43266946	irbesartan 150 MG Oral Tablet Box of 56	OMOP535463	RxNorm Extension	Drug
Antihypertensive agent	43266947	irbesartan 150 MG Oral Tablet Box of 5	OMOP535470	RxNorm Extension	Drug
Antihypertensive agent	43266948	irbesartan 150 MG Oral Tablet Box of 30 by Dr Reddy's	OMOP535480	RxNorm Extension	Drug
Antihypertensive agent	43266949	irbesartan 150 MG Oral Tablet [Karvea]	OMOP535489	RxNorm Extension	Drug
Antihypertensive agent	43266950	irbesartan 150 MG Oral Tablet [Avapro] Box of 7	OMOP535497	RxNorm Extension	Drug
Antihypertensive agent	43266951	irbesartan 150 MG Oral Tablet [Avapro] Box of 30	OMOP535498	RxNorm Extension	Drug
Antihypertensive agent	43266952	irbesartan 150 MG Oral Tablet [Irbesat]	OMOP535501	RxNorm Extension	Drug
Antihypertensive agent	43266953	irbesartan 300 MG Oral Tablet Box of 5	OMOP535511	RxNorm Extension	Drug
Antihypertensive agent	43266954	irbesartan 300 MG Oral Tablet Box of 30 by Terry White Chemists	OMOP535514	RxNorm Extension	Drug
Antihypertensive agent	43266955	irbesartan 300 MG Oral Tablet [Karvea]	OMOP535516	RxNorm Extension	Drug
Antihypertensive agent	43266956	irbesartan 300 MG Oral Tablet by Apotex	OMOP535521	RxNorm Extension	Drug
Antihypertensive agent	43266957	irbesartan 300 MG Oral Tablet Box of 30 by Ranbaxy	OMOP535529	RxNorm Extension	Drug
Antihypertensive agent	43266958	irbesartan 300 MG Oral Tablet [Abisart] Box of 90	OMOP535537	RxNorm Extension	Drug
Antihypertensive agent	43266959	irbesartan 300 MG Oral Tablet [Karvea] Box of 7	OMOP535542	RxNorm Extension	Drug
Antihypertensive agent	43266960	irbesartan 300 MG Oral Tablet [Irprestan]	OMOP535550	RxNorm Extension	Drug
Antihypertensive agent	43266961	irbesartan 300 MG Oral Tablet [Irprestan] Box of 30	OMOP535551	RxNorm Extension	Drug
Antihypertensive agent	43266987	Labetalol 200 MG Oral Tablet [Presolol] Box of 100	OMOP535748	RxNorm Extension	Drug
Antihypertensive agent	43266988	Labetalol 200 MG Oral Tablet [Trandate] Box of 100	OMOP535749	RxNorm Extension	Drug
Antihypertensive agent	43267028	latanoprost 0.05 MG/ML / Timolol 5 MG/ML [Latanocom]	OMOP536139	RxNorm Extension	Drug
Antihypertensive agent	43267029	latanoprost 0.05 MG/ML / Timolol 5 MG/ML [Xanopan]	OMOP536141	RxNorm Extension	Drug
Antihypertensive agent	43267030	latanoprost 0.05 MG/ML / Timolol 5 MG/ML Ophthalmic Solution [Latanocom]	OMOP536145	RxNorm Extension	Drug
Antihypertensive agent	43267036	lercanidipine 20 MG Oral Tablet by Chemmart	OMOP536197	RxNorm Extension	Drug
Antihypertensive agent	43267037	lercanidipine 20 MG Oral Tablet [Zircol]	OMOP536227	RxNorm Extension	Drug
Antihypertensive agent	43267038	lercanidipine 10 MG [Zircol]	OMOP536231	RxNorm Extension	Drug
Antihypertensive agent	43267039	lercanidipine 10 MG Oral Tablet Box of 30 by Apotex	OMOP536252	RxNorm Extension	Drug
Antihypertensive agent	43267040	lercanidipine 10 MG Oral Tablet [Ledip] Box of 28	OMOP536258	RxNorm Extension	Drug
Antihypertensive agent	43267041	lercanidipine 10 MG Oral Tablet [LERCAN] Box of 28	OMOP536261	RxNorm Extension	Drug
Antihypertensive agent	43267082	Lisinopril 5 MG [Lisoril]	OMOP536746	RxNorm Extension	Drug
Antihypertensive agent	43267083	Lisinopril 5 MG Oral Tablet by Terry White Chemists	OMOP536747	RxNorm Extension	Drug
Antihypertensive agent	43267084	Lisinopril 5 MG Oral Tablet Box of 14	OMOP536753	RxNorm Extension	Drug
Antihypertensive agent	43267085	Lisinopril 5 MG Oral Tablet Box of 30 by Ipca	OMOP536780	RxNorm Extension	Drug
Antihypertensive agent	43267086	Lisinopril 5 MG Oral Tablet Box of 56 by Dr Reddy's	OMOP536787	RxNorm Extension	Drug
Antihypertensive agent	43267087	Lisinopril 5 MG Oral Tablet [Lisinotrust] Box of 30	OMOP536803	RxNorm Extension	Drug
Antihypertensive agent	43267088	Lisinopril 5 MG Oral Tablet [Zinopril] Box of 30	OMOP536808	RxNorm Extension	Drug
Antihypertensive agent	43267089	Lisinopril 5 MG Oral Tablet [Lisoril] Box of 56	OMOP536814	RxNorm Extension	Drug
Antihypertensive agent	43267090	Lisinopril 20 MG [Liprace]	OMOP536816	RxNorm Extension	Drug
Antihypertensive agent	43267091	Lisinopril 20 MG Oral Tablet Box of 1000	OMOP536835	RxNorm Extension	Drug
Antihypertensive agent	43267092	Lisinopril 20 MG Oral Tablet by Generic Health	OMOP536840	RxNorm Extension	Drug
Antihypertensive agent	43267093	Lisinopril 20 MG Oral Tablet by Ipca	OMOP536841	RxNorm Extension	Drug
Antihypertensive agent	43267094	Lisinopril 20 MG Oral Tablet by Dr Reddy's	OMOP536845	RxNorm Extension	Drug
Antihypertensive agent	43267095	Lisinopril 20 MG Oral Tablet Box of 14 by Dr Reddy's	OMOP536847	RxNorm Extension	Drug
Antihypertensive agent	43267096	Lisinopril 20 MG Oral Tablet Box of 28 by Ipca	OMOP536848	RxNorm Extension	Drug
Antihypertensive agent	43267097	Lisinopril 20 MG Oral Tablet Box of 30 by Auro	OMOP536852	RxNorm Extension	Drug
Antihypertensive agent	43267098	Lisinopril 20 MG Oral Tablet Box of 56 by Dr Reddy's	OMOP536862	RxNorm Extension	Drug
Antihypertensive agent	43267099	Lisinopril 20 MG Oral Tablet [Lisodur]	OMOP536870	RxNorm Extension	Drug
Antihypertensive agent	43267100	Lisinopril 20 MG Oral Tablet [Lisinotrust]	OMOP536875	RxNorm Extension	Drug
Antihypertensive agent	43267101	Lisinopril 20 MG Oral Tablet [Zestril] Box of 30	OMOP536879	RxNorm Extension	Drug
Antihypertensive agent	43267102	Lisinopril 10 MG Oral Tablet Box of 30 by Sandoz	OMOP536906	RxNorm Extension	Drug
Antihypertensive agent	43267103	Lisinopril 10 MG Oral Tablet Box of 30 by Apotex	OMOP536908	RxNorm Extension	Drug
Antihypertensive agent	43267104	Lisinopril 10 MG Oral Tablet Box of 50	OMOP536909	RxNorm Extension	Drug
Antihypertensive agent	43267105	Lisinopril 10 MG Oral Tablet Box of 56	OMOP536934	RxNorm Extension	Drug
Antihypertensive agent	43267106	Lisinopril 10 MG Oral Tablet Box of 84 by Dr Reddy's	OMOP536938	RxNorm Extension	Drug
Antihypertensive agent	43267107	Lisinopril 10 MG Oral Tablet [Prinivil] Box of 30	OMOP536946	RxNorm Extension	Drug
Antihypertensive agent	43267108	Lisinopril 10 MG Oral Tablet [Zinopril] Box of 30	OMOP536956	RxNorm Extension	Drug
Antihypertensive agent	43267109	Lisinopril 10 MG Oral Tablet [Lisoril] Box of 28	OMOP536958	RxNorm Extension	Drug
Antihypertensive agent	43267110	Lisinopril 10 MG Oral Tablet [Lisoril] Box of 84	OMOP536961	RxNorm Extension	Drug
Antihypertensive agent	43267287	Methyldopa Oral Tablet [Hydopa]	OMOP538503	RxNorm Extension	Drug
Antihypertensive agent	43267306	Metoprolol 200 MG [Minax]	OMOP538675	RxNorm Extension	Drug
Antihypertensive agent	43267307	Metoprolol 50 MG [Toprol-XL]	OMOP538705	RxNorm Extension	Drug
Antihypertensive agent	43267308	Metoprolol 50 MG Extended Release Oral Tablet [Metrol]	OMOP538713	RxNorm Extension	Drug
Antihypertensive agent	43267309	Metoprolol 100 MG [Metatar]	OMOP538725	RxNorm Extension	Drug
Antihypertensive agent	43267310	Metoprolol 100 MG [Metrol]	OMOP538728	RxNorm Extension	Drug
Antihypertensive agent	43267311	Metoprolol 100 MG Oral Tablet Box of 10	OMOP538733	RxNorm Extension	Drug
Antihypertensive agent	43267312	Metoprolol 100 MG Oral Tablet [Metolol] Box of 60	OMOP538750	RxNorm Extension	Drug
Antihypertensive agent	43267313	Metoprolol 100 MG Oral Tablet Box of 60	OMOP538757	RxNorm Extension	Drug
Antihypertensive agent	43267314	Metoprolol 100 MG Oral Tablet [Mistrom]	OMOP538763	RxNorm Extension	Drug
Antihypertensive agent	43267315	Metoprolol 50 MG [Metrol]	OMOP538771	RxNorm Extension	Drug
Antihypertensive agent	43267316	Metoprolol 50 MG [Metolol]	OMOP538773	RxNorm Extension	Drug
Antihypertensive agent	43267317	Metoprolol 50 MG Oral Tablet Box of 100 by Genrx	OMOP538785	RxNorm Extension	Drug
Antihypertensive agent	43267318	Metoprolol 50 MG Oral Tablet [Metohexal]	OMOP538788	RxNorm Extension	Drug
Antihypertensive agent	43267319	Metoprolol 50 MG Oral Tablet [Metolol] Box of 100	OMOP538791	RxNorm Extension	Drug
Antihypertensive agent	43267320	Metoprolol 50 MG Oral Tablet [Minax] Box of 100	OMOP538794	RxNorm Extension	Drug
Antihypertensive agent	43267321	Metoprolol 50 MG Oral Tablet [Metatar]	OMOP538803	RxNorm Extension	Drug
Antihypertensive agent	43267332	Minoxidil Medicated Pad	OMOP538940	RxNorm Extension	Drug
Antihypertensive agent	43267333	Minoxidil Inhalant	OMOP538955	RxNorm Extension	Drug
Antihypertensive agent	43267334	Minoxidil 50 MG/ML Medicated Pad by Southern Cross	OMOP538968	RxNorm Extension	Drug
Antihypertensive agent	43267335	Minoxidil 50 MG/ML Medicated Pad Box of 5	OMOP538972	RxNorm Extension	Drug
Antihypertensive agent	43267336	Minoxidil 50 MG/ML Topical Foam Box of 3	OMOP538993	RxNorm Extension	Drug
Antihypertensive agent	43267337	Minoxidil 20 MG/ML [Regaine]	OMOP538996	RxNorm Extension	Drug
Antihypertensive agent	43267338	Minoxidil 20 MG/ML Medicated Pad [Regaine]	OMOP539003	RxNorm Extension	Drug
Antihypertensive agent	43267478	Nifedipine Oral Tablet [Adalat]	OMOP540219	RxNorm Extension	Drug
Antihypertensive agent	43267479	Nifedipine Oral Tablet [Nypine]	OMOP540220	RxNorm Extension	Drug
Antihypertensive agent	43267480	Nifedipine 10 MG [Nypine]	OMOP540224	RxNorm Extension	Drug
Antihypertensive agent	43267481	Nifedipine 10 MG [Adefin]	OMOP540225	RxNorm Extension	Drug
Antihypertensive agent	43267482	Nifedipine 10 MG Oral Tablet [Adalat] Box of 60	OMOP540229	RxNorm Extension	Drug
Antihypertensive agent	43267483	Nifedipine 20 MG Oral Tablet [Nypine]	OMOP540250	RxNorm Extension	Drug
Antihypertensive agent	43267484	Nifedipine 20 MG Oral Tablet [Nifehexal]	OMOP540254	RxNorm Extension	Drug
Antihypertensive agent	43267485	Nifedipine 20 MG Oral Tablet [Nifehexal] Box of 60	OMOP540255	RxNorm Extension	Drug
Antihypertensive agent	43267486	Nifedipine 30 MG [Adefin]	OMOP540260	RxNorm Extension	Drug
Antihypertensive agent	43267487	Nifedipine 30 MG Extended Release Oral Tablet [Adefin] Box of 30	OMOP540266	RxNorm Extension	Drug
Antihypertensive agent	43267488	Nifedipine 30 MG Extended Release Oral Tablet [Nifedipine Xr]	OMOP540267	RxNorm Extension	Drug
Antihypertensive agent	43267489	Nifedipine 30 MG Extended Release Oral Tablet [Nifedipine Xr] Box of 30 by Apotex	OMOP540270	RxNorm Extension	Drug
Antihypertensive agent	43267490	Nifedipine 60 MG Extended Release Oral Tablet [Adalat] Box of 30	OMOP540274	RxNorm Extension	Drug
Antihypertensive agent	43267491	Nifedipine 60 MG Extended Release Oral Tablet [Nifedipine Xr]	OMOP540279	RxNorm Extension	Drug
Antihypertensive agent	43267492	Nifedipine 60 MG Extended Release Oral Tablet [Nifedipine Xr] Box of 30	OMOP540281	RxNorm Extension	Drug
Antihypertensive agent	43267615	Oxprenolol 40 MG [Corbeton]	OMOP541415	RxNorm Extension	Drug
Antihypertensive agent	43267953	Perindopril Oral Tablet [Prexum]	OMOP544409	RxNorm Extension	Drug
Antihypertensive agent	43267954	Perindopril 10 MG [Perindo]	OMOP544413	RxNorm Extension	Drug
Antihypertensive agent	43267955	Perindopril 10 MG Oral Tablet by Terry White Chemists	OMOP544416	RxNorm Extension	Drug
Antihypertensive agent	43267956	Perindopril 10 MG Oral Tablet Box of 100 by Terry White Chemists	OMOP544429	RxNorm Extension	Drug
Antihypertensive agent	43267957	Perindopril 2.5 MG [Perindo]	OMOP544442	RxNorm Extension	Drug
Antihypertensive agent	43267958	Perindopril 2.5 MG Oral Tablet by Chemmart	OMOP544445	RxNorm Extension	Drug
Antihypertensive agent	43267959	Perindopril 2.5 MG Oral Tablet [Idaprex] Box of 30	OMOP544468	RxNorm Extension	Drug
Antihypertensive agent	43267960	Perindopril 5 MG Oral Tablet Box of 100 by Blooms The Chemist	OMOP544488	RxNorm Extension	Drug
Antihypertensive agent	43267961	Perindopril Oral Tablet [Idaprex]	OMOP544504	RxNorm Extension	Drug
Antihypertensive agent	43267962	Perindopril 4 MG Oral Tablet by Lupin	OMOP544513	RxNorm Extension	Drug
Antihypertensive agent	43267963	Perindopril 4 MG Oral Tablet by Blooms The Chemist	OMOP544518	RxNorm Extension	Drug
Antihypertensive agent	43267964	Perindopril 4 MG Oral Tablet Box of 30 by Generic Health	OMOP544526	RxNorm Extension	Drug
Antihypertensive agent	43267965	Perindopril 4 MG Oral Tablet Box of 30 by Blooms The Chemist	OMOP544527	RxNorm Extension	Drug
Antihypertensive agent	43267966	Perindopril 4 MG Oral Tablet [Indosyl]	OMOP544530	RxNorm Extension	Drug
Antihypertensive agent	43267967	Perindopril 4 MG Oral Tablet [Indopril] Box of 30	OMOP544535	RxNorm Extension	Drug
Antihypertensive agent	43267968	Perindopril 4 MG Oral Tablet [Perindobell]	OMOP544538	RxNorm Extension	Drug
Antihypertensive agent	43267969	Perindopril 2 MG Oral Tablet Box of 30 by Terry White Chemists	OMOP544561	RxNorm Extension	Drug
Antihypertensive agent	43267970	Perindopril 2 MG Oral Tablet Box of 30 by Generic Health	OMOP544563	RxNorm Extension	Drug
Antihypertensive agent	43267971	Perindopril 2 MG Oral Tablet [Indosyl]	OMOP544567	RxNorm Extension	Drug
Antihypertensive agent	43267972	Perindopril 2 MG Oral Tablet [Perindo] Box of 30	OMOP544570	RxNorm Extension	Drug
Antihypertensive agent	43267973	Perindopril 2 MG Oral Tablet [Indopril]	OMOP544571	RxNorm Extension	Drug
Antihypertensive agent	43267974	Perindopril 2 MG Oral Tablet [Perindobell]	OMOP544575	RxNorm Extension	Drug
Antihypertensive agent	43267975	Perindopril 8 MG [Perindo]	OMOP544580	RxNorm Extension	Drug
Antihypertensive agent	43267977	Perindopril 8 MG Oral Tablet by Generic Health	OMOP544593	RxNorm Extension	Drug
Antihypertensive agent	43267978	Perindopril 8 MG Oral Tablet by Genrx	OMOP544595	RxNorm Extension	Drug
Antihypertensive agent	43267980	Perindopril 8 MG Oral Tablet [Indopril]	OMOP544609	RxNorm Extension	Drug
Antihypertensive agent	43268142	Prazosin Oral Tablet [Pressin]	OMOP545976	RxNorm Extension	Drug
Antihypertensive agent	43268143	Prazosin Oral Tablet [Pratsiol]	OMOP545977	RxNorm Extension	Drug
Antihypertensive agent	43268144	Prazosin 5 MG Oral Tablet [Pratsiol] Box of 100	OMOP545993	RxNorm Extension	Drug
Antihypertensive agent	43268174	Propranolol 40 MG Oral Tablet [Deralin]	OMOP546256	RxNorm Extension	Drug
Antihypertensive agent	43268175	Propranolol 160 MG [Deralin]	OMOP546258	RxNorm Extension	Drug
Antihypertensive agent	43268239	quinapril 5 MG Oral Tablet by Pharmacor	OMOP546845	RxNorm Extension	Drug
Antihypertensive agent	43268240	quinapril 5 MG Oral Tablet by Pfizer	OMOP546847	RxNorm Extension	Drug
Antihypertensive agent	43268241	quinapril 20 MG [Filpril]	OMOP546866	RxNorm Extension	Drug
Antihypertensive agent	43268242	quinapril 20 MG Oral Tablet [Acquin] Box of 30	OMOP546887	RxNorm Extension	Drug
Antihypertensive agent	43268243	quinapril 20 MG Oral Tablet [Qpril]	OMOP546888	RxNorm Extension	Drug
Antihypertensive agent	43268244	quinapril 10 MG Oral Tablet [Filpril]	OMOP546907	RxNorm Extension	Drug
Antihypertensive agent	43268245	quinapril 10 MG Oral Tablet [Filpril] Box of 30	OMOP546908	RxNorm Extension	Drug
Antihypertensive agent	43268262	Ramipril Oral Capsule [Tryzan]	OMOP547062	RxNorm Extension	Drug
Antihypertensive agent	43268263	Ramipril Oral Tablet [Prilace]	OMOP547068	RxNorm Extension	Drug
Antihypertensive agent	43268264	Ramipril 1.25 MG [Tryzan]	OMOP547072	RxNorm Extension	Drug
Antihypertensive agent	43268265	Ramipril 1.25 MG Oral Capsule Box of 30 by Chemmart	OMOP547081	RxNorm Extension	Drug
Antihypertensive agent	43268266	Ramipril 1.25 MG Oral Tablet by Chemmart	OMOP547086	RxNorm Extension	Drug
Antihypertensive agent	43268267	Ramipril 1.25 MG Oral Tablet Box of 10	OMOP547090	RxNorm Extension	Drug
Antihypertensive agent	43268268	Ramipril 1.25 MG Oral Capsule by Genrx	OMOP547099	RxNorm Extension	Drug
Antihypertensive agent	43268269	Ramipril 1.25 MG Oral Capsule [Tryzan]	OMOP547104	RxNorm Extension	Drug
Antihypertensive agent	43268270	Ramipril 1.25 MG Oral Tablet [Tryzan] Box of 10	OMOP547122	RxNorm Extension	Drug
Antihypertensive agent	43268271	Ramipril 1.25 MG Oral Tablet [Tryzan] Box of 21	OMOP547123	RxNorm Extension	Drug
Antihypertensive agent	43268272	Ramipril 1.25 MG Oral Tablet [Prilace]	OMOP547126	RxNorm Extension	Drug
Antihypertensive agent	43268274	Ramipril 10 MG Oral Tablet by Chemmart	OMOP547147	RxNorm Extension	Drug
Antihypertensive agent	43268275	Ramipril 10 MG Oral Tablet by Apotex	OMOP547148	RxNorm Extension	Drug
Antihypertensive agent	43268276	Ramipril 10 MG Oral Capsule by Pharmacor	OMOP547158	RxNorm Extension	Drug
Antihypertensive agent	43268278	Ramipril 10 MG Oral Capsule Box of 30 by Pharmacor	OMOP547171	RxNorm Extension	Drug
Antihypertensive agent	43268279	Ramipril 10 MG Oral Capsule Box of 30 by Sandoz	OMOP547173	RxNorm Extension	Drug
Antihypertensive agent	43268280	Ramipril 10 MG Oral Capsule [Ramace] Box of 7	OMOP547177	RxNorm Extension	Drug
Antihypertensive agent	43268281	Ramipril 10 MG Oral Capsule [Ramace] Box of 28	OMOP547180	RxNorm Extension	Drug
Antihypertensive agent	43268283	Ramipril 5 MG Oral Tablet Box of 30 by Chemmart	OMOP547230	RxNorm Extension	Drug
Antihypertensive agent	43268284	Ramipril 5 MG Oral Capsule by Genrx	OMOP547237	RxNorm Extension	Drug
Antihypertensive agent	43268285	Ramipril 5 MG Oral Capsule Box of 30 by Genrx	OMOP547241	RxNorm Extension	Drug
Antihypertensive agent	43268286	Ramipril 5 MG Oral Tablet Box of 30 by Sandoz	OMOP547254	RxNorm Extension	Drug
Antihypertensive agent	43268287	Ramipril 5 MG Oral Tablet [Vascalace]	OMOP547255	RxNorm Extension	Drug
Antihypertensive agent	43268288	Ramipril 5 MG Oral Tablet [Ramace] Box of 30	OMOP547258	RxNorm Extension	Drug
Antihypertensive agent	43268289	Ramipril 5 MG Oral Tablet [Tryzan] Box of 21	OMOP547262	RxNorm Extension	Drug
Antihypertensive agent	43268290	Ramipril 2.5 MG [Prilace]	OMOP547272	RxNorm Extension	Drug
Antihypertensive agent	43268291	Ramipril 2.5 MG Oral Capsule by Terry White Chemists	OMOP547274	RxNorm Extension	Drug
Antihypertensive agent	43268292	Ramipril 2.5 MG Oral Tablet by Terry White Chemists	OMOP547283	RxNorm Extension	Drug
Antihypertensive agent	43268293	Ramipril 2.5 MG Oral Capsule Box of 30 by Genrx	OMOP547302	RxNorm Extension	Drug
Antihypertensive agent	43268515	Sotalol Oral Tablet [Cardol]	OMOP549167	RxNorm Extension	Drug
Antihypertensive agent	43268516	Sotalol 160 MG Oral Tablet [Sotahexal] Box of 60	OMOP549186	RxNorm Extension	Drug
Antihypertensive agent	43268517	Sotalol 160 MG Oral Tablet [Sotab]	OMOP549192	RxNorm Extension	Drug
Antihypertensive agent	43268518	Sotalol 160 MG Oral Tablet [Sotab] Box of 60	OMOP549193	RxNorm Extension	Drug
Antihypertensive agent	43268519	Sotalol 80 MG Oral Tablet [Sotacor] Box of 60	OMOP549207	RxNorm Extension	Drug
Antihypertensive agent	43268520	Spironolactone 25 MG [Spiractin]	OMOP549212	RxNorm Extension	Drug
Antihypertensive agent	43268521	Spironolactone 100 MG Oral Tablet [Spiractin]	OMOP549217	RxNorm Extension	Drug
Antihypertensive agent	43268570	telmisartan Oral Tablet [Teltartan]	OMOP549607	RxNorm Extension	Drug
Antihypertensive agent	43268571	telmisartan 40 MG Oral Tablet by Chemmart	OMOP549615	RxNorm Extension	Drug
Antihypertensive agent	43268572	telmisartan 40 MG Oral Tablet Box of 28 by Apotex	OMOP549625	RxNorm Extension	Drug
Antihypertensive agent	43268573	telmisartan 40 MG Oral Tablet [Teltartan] Box of 28	OMOP549632	RxNorm Extension	Drug
Antihypertensive agent	43268574	telmisartan 40 MG Oral Tablet [Mizart]	OMOP549633	RxNorm Extension	Drug
Antihypertensive agent	43268575	telmisartan 80 MG [Teltartan]	OMOP549636	RxNorm Extension	Drug
Antihypertensive agent	43268576	telmisartan 80 MG Oral Tablet by Terry White Chemists	OMOP549640	RxNorm Extension	Drug
Antihypertensive agent	43268578	telmisartan 80 MG Oral Tablet Box of 28 by Terry White Chemists	OMOP549647	RxNorm Extension	Drug
Antihypertensive agent	43268579	telmisartan 80 MG Oral Tablet Box of 28 by Ranbaxy	OMOP549651	RxNorm Extension	Drug
Antihypertensive agent	43268580	telmisartan 80 MG Oral Tablet [Teltartan]	OMOP549656	RxNorm Extension	Drug
Antihypertensive agent	43268620	Timolol Ophthalmic Gel [Nyogel]	OMOP550090	RxNorm Extension	Drug
Antihypertensive agent	43268657	trandolapril Oral Capsule [Dolapril]	OMOP550491	RxNorm Extension	Drug
Antihypertensive agent	43268658	trandolapril 0.5 MG [Tranalpha]	OMOP550507	RxNorm Extension	Drug
Antihypertensive agent	43268659	trandolapril 2 MG Oral Capsule [Tranalpha]	OMOP550531	RxNorm Extension	Drug
Antihypertensive agent	43268660	trandolapril 2 MG / Verapamil 180 MG Extended Release Oral Tablet Box of 14	OMOP550551	RxNorm Extension	Drug
Antihypertensive agent	43268712	Verapamil Injection [Isoptin]	OMOP551022	RxNorm Extension	Drug
Antihypertensive agent	43268713	Verapamil 2.5 MG/ML Injection [Isoptin] Box of 5	OMOP551037	RxNorm Extension	Drug
Antihypertensive agent	43268714	Verapamil 180 MG Extended Release Oral Tablet [Cordilox]	OMOP551046	RxNorm Extension	Drug
Antihypertensive agent	43268715	Verapamil 180 MG Extended Release Oral Tablet [Isoptin SR]	OMOP551048	RxNorm Extension	Drug
Antihypertensive agent	43268716	Verapamil 40 MG [Anpec]	OMOP551050	RxNorm Extension	Drug
Antihypertensive agent	43268717	Verapamil 40 MG Oral Tablet [Isoptin] Box of 100	OMOP551054	RxNorm Extension	Drug
Antihypertensive agent	43269051	esmolol 250 MG/ML Injection [Brevibloc] Box of 4	OMOP554190	RxNorm Extension	Drug
Antihypertensive agent	43269258	valsartan 160 MG Oral Tablet [Diovan] Box of 56	OMOP556126	RxNorm Extension	Drug
Antihypertensive agent	43269259	valsartan 80 MG Oral Tablet [Dilart] Box of 28	OMOP556152	RxNorm Extension	Drug
Antihypertensive agent	43269260	valsartan 320 MG Oral Tablet [Diovan] Box of 30	OMOP556159	RxNorm Extension	Drug
Antihypertensive agent	43269261	sacubitril 24 MG / valsartan 26 MG Oral Tablet Box of 60	OMOP556163	RxNorm Extension	Drug
Antihypertensive agent	43269262	sacubitril 24 MG / valsartan 26 MG Oral Tablet Box of 56	OMOP556166	RxNorm Extension	Drug
Antihypertensive agent	43269263	sacubitril 24 MG / valsartan 26 MG Oral Tablet [Entresto] Box of 56	OMOP556168	RxNorm Extension	Drug
Antihypertensive agent	43269524	nebivolol 10 MG Oral Tablet [Nebilet] Box of 7	OMOP558627	RxNorm Extension	Drug
Antihypertensive agent	43269696	2 ML Furosemide 10 MG/ML Injection Box of 25 by Claris	OMOP561199	RxNorm Extension	Drug
Antihypertensive agent	43269715	2 ML Verapamil 2.5 MG/ML Injection Box of 5	OMOP561400	RxNorm Extension	Drug
Antihypertensive agent	43269785	5000 MG Timolol 0.001 MG/MG Ophthalmic Gel	OMOP562617	RxNorm Extension	Drug
Antihypertensive agent	43269806	5 ML Furosemide 10 MG/ML Injection Box of 5	OMOP562412	RxNorm Extension	Drug
Antihypertensive agent	43269885	10 ML Atenolol 5 MG/ML Oral Solution by Aft	OMOP563124	RxNorm Extension	Drug
Antihypertensive agent	43270113	30 ML Furosemide 10 MG/ML Oral Solution [Lasix]	OMOP565140	RxNorm Extension	Drug
Antihypertensive agent	43270245	0.2 ML dorzolamide 25 MG/ML / Timolol 5 MG/ML Ophthalmic Solution [Cosopt] Box of 60	OMOP559004	RxNorm Extension	Drug
Antihypertensive agent	43270984	Amiloride 5 MG [Kaluril]	OMOP536283	RxNorm Extension	Drug
Antihypertensive agent	43270985	Amiloride 5 MG Oral Tablet Box of 50	OMOP536297	RxNorm Extension	Drug
Antihypertensive agent	43270986	Amiloride 5 MG Oral Tablet [Kaluril] Box of 50	OMOP536333	RxNorm Extension	Drug
Antihypertensive agent	43271011	Amlodipine Oral Tablet [Nordip]	OMOP538514	RxNorm Extension	Drug
Antihypertensive agent	43271012	Amlodipine 10 MG [Perivasc]	OMOP538552	RxNorm Extension	Drug
Antihypertensive agent	43271013	Amlodipine 10 MG [Nordip]	OMOP538573	RxNorm Extension	Drug
Antihypertensive agent	43271014	Amlodipine 10 MG Oral Tablet Box of 30 by Dr Reddy's	OMOP538612	RxNorm Extension	Drug
Antihypertensive agent	43271015	Amlodipine 10 MG Oral Tablet by Spirit	OMOP538629	RxNorm Extension	Drug
Antihypertensive agent	43271016	Amlodipine 10 MG Oral Tablet Box of 30 by Auro	OMOP538738	RxNorm Extension	Drug
Antihypertensive agent	43271017	Amlodipine 10 MG Oral Tablet Box of 30 by Terry White Chemists	OMOP538767	RxNorm Extension	Drug
Antihypertensive agent	43271018	Amlodipine 10 MG Oral Tablet Box of 30 by Chemmart	OMOP538775	RxNorm Extension	Drug
Antihypertensive agent	43271019	Amlodipine 10 MG Oral Tablet [Ozlodip]	OMOP538819	RxNorm Extension	Drug
Antihypertensive agent	43271020	Amlodipine 10 MG Oral Tablet [Ozlodip] Box of 30	OMOP538826	RxNorm Extension	Drug
Antihypertensive agent	43271021	Amlodipine 10 MG Oral Tablet [Amline] Box of 30	OMOP538858	RxNorm Extension	Drug
Antihypertensive agent	43271022	Amlodipine 10 MG Oral Tablet [Amlotrust]	OMOP538865	RxNorm Extension	Drug
Antihypertensive agent	43271023	Amlodipine 10 MG Oral Tablet [Norvapine]	OMOP538899	RxNorm Extension	Drug
Antihypertensive agent	43271024	Amlodipine 5 MG Oral Tablet Box of 30 by Dr Reddy's	OMOP539031	RxNorm Extension	Drug
Antihypertensive agent	43271025	Amlodipine 5 MG Oral Tablet by Auro	OMOP539060	RxNorm Extension	Drug
Antihypertensive agent	43271026	Amlodipine 5 MG Oral Tablet by Spirit	OMOP539070	RxNorm Extension	Drug
Antihypertensive agent	43271027	Amlodipine 5 MG Oral Tablet by Terry White Chemists	OMOP539084	RxNorm Extension	Drug
Antihypertensive agent	43271028	Amlodipine 5 MG Oral Tablet Box of 30 by Lupin	OMOP539175	RxNorm Extension	Drug
Antihypertensive agent	43271029	Amlodipine 5 MG Oral Tablet Box of 30 by Pharmacor	OMOP539193	RxNorm Extension	Drug
Antihypertensive agent	43271030	Amlodipine 5 MG Oral Tablet [Amline] Box of 10	OMOP539323	RxNorm Extension	Drug
Antihypertensive agent	43271031	Amlodipine 5 MG Oral Tablet [Nordip]	OMOP539363	RxNorm Extension	Drug
Antihypertensive agent	43271032	Amlodipine 5 MG Oral Tablet [Nordip] Box of 14	OMOP539371	RxNorm Extension	Drug
Antihypertensive agent	43271033	Amlodipine 10 MG / atorvastatin 10 MG Oral Tablet [Cadivast] Box of 30	OMOP539563	RxNorm Extension	Drug
Antihypertensive agent	43271034	Amlodipine 10 MG / atorvastatin 80 MG Oral Tablet by Blooms The Chemist	OMOP539771	RxNorm Extension	Drug
Antihypertensive agent	43271035	Amlodipine 10 MG / atorvastatin 80 MG Oral Tablet Box of 30 by Chemmart	OMOP539795	RxNorm Extension	Drug
Antihypertensive agent	43271036	Amlodipine 5 MG / atorvastatin 80 MG Oral Tablet by Terry White Chemists	OMOP539877	RxNorm Extension	Drug
Antihypertensive agent	43271037	Amlodipine 5 MG / atorvastatin 80 MG Oral Tablet Box of 30 by Chemmart	OMOP539910	RxNorm Extension	Drug
Antihypertensive agent	43271038	Amlodipine 5 MG / atorvastatin 80 MG Oral Tablet [Cadatin] Box of 30	OMOP539973	RxNorm Extension	Drug
Antihypertensive agent	43271039	Amlodipine 10 MG / atorvastatin 40 MG Oral Tablet [Cadatin] Box of 30	OMOP540102	RxNorm Extension	Drug
Antihypertensive agent	43271040	Amlodipine 10 MG / atorvastatin 20 MG Oral Tablet [Cadivast] Box of 30	OMOP540333	RxNorm Extension	Drug
Antihypertensive agent	43271041	Amlodipine 10 MG / atorvastatin 20 MG Oral Tablet [Cadatin] Box of 30	OMOP540354	RxNorm Extension	Drug
Antihypertensive agent	43271042	Amlodipine 5 MG / atorvastatin 20 MG Oral Tablet by Terry White Chemists	OMOP540399	RxNorm Extension	Drug
Antihypertensive agent	43271043	Amlodipine 5 MG / atorvastatin 20 MG Oral Tablet by Blooms The Chemist	OMOP540407	RxNorm Extension	Drug
Antihypertensive agent	43271044	Amlodipine 5 MG / atorvastatin 20 MG Oral Tablet [Cadivast] Box of 30	OMOP540447	RxNorm Extension	Drug
Antihypertensive agent	43271045	Amlodipine 5 MG / Hydrochlorothiazide 25 MG / olmesartan 40 MG Oral Tablet [Sevikar] Box of 10	OMOP540562	RxNorm Extension	Drug
Antihypertensive agent	43271046	Amlodipine 5 MG / Hydrochlorothiazide 12.5 MG / olmesartan 40 MG Oral Tablet Box of 10	OMOP540703	RxNorm Extension	Drug
Antihypertensive agent	43271047	Amlodipine 5 MG / Hydrochlorothiazide 12.5 MG / olmesartan 40 MG Oral Tablet Box of 30	OMOP540731	RxNorm Extension	Drug
Antihypertensive agent	43271048	Amlodipine 10 MG / Hydrochlorothiazide 25 MG / valsartan 160 MG Oral Tablet Box of 7	OMOP540840	RxNorm Extension	Drug
Antihypertensive agent	43271049	Amlodipine 10 MG / Hydrochlorothiazide 25 MG / valsartan 160 MG Oral Tablet [Exforge HCT] Box of 56	OMOP540920	RxNorm Extension	Drug
Antihypertensive agent	43271050	Amlodipine 5 MG / Hydrochlorothiazide 25 MG / valsartan 160 MG Oral Tablet Box of 14	OMOP540992	RxNorm Extension	Drug
Antihypertensive agent	43271051	Amlodipine 5 MG / Hydrochlorothiazide 25 MG / valsartan 160 MG Oral Tablet Box of 30	OMOP541014	RxNorm Extension	Drug
Antihypertensive agent	43271052	Amlodipine 10 MG / Hydrochlorothiazide 25 MG / valsartan 320 MG Oral Tablet [Exforge HCT] Box of 30	OMOP541211	RxNorm Extension	Drug
Antihypertensive agent	43271053	Amlodipine 5 MG / Hydrochlorothiazide 12.5 MG / valsartan 160 MG Oral Tablet [Exforge HCT] Box of 14	OMOP541457	RxNorm Extension	Drug
Antihypertensive agent	43271054	Amlodipine 5 MG / Hydrochlorothiazide 12.5 MG / valsartan 160 MG Oral Tablet [Exforge HCT] Box of 56	OMOP541483	RxNorm Extension	Drug
Antihypertensive agent	43271055	Amlodipine / Perindopril Oral Tablet [Reaptan]	OMOP541510	RxNorm Extension	Drug
Antihypertensive agent	43271056	Amlodipine 10 MG / Perindopril 10 MG Oral Tablet by Apotex	OMOP541622	RxNorm Extension	Drug
Antihypertensive agent	43271057	Amlodipine 10 MG / Perindopril 10 MG Oral Tablet Box of 30 by Blooms The Chemist	OMOP541665	RxNorm Extension	Drug
Antihypertensive agent	43271058	Amlodipine 10 MG / Perindopril 10 MG Oral Tablet [Deflectum]	OMOP541732	RxNorm Extension	Drug
Antihypertensive agent	43271059	Amlodipine 10 MG / Perindopril 10 MG Oral Tablet [Dynoval] Box of 10	OMOP541763	RxNorm Extension	Drug
Antihypertensive agent	43271060	Amlodipine 5 MG / Perindopril 10 MG Oral Tablet by Chemmart	OMOP541821	RxNorm Extension	Drug
Antihypertensive agent	43271061	Amlodipine 5 MG / Perindopril 10 MG Oral Tablet [Dynoval] Box of 10	OMOP541976	RxNorm Extension	Drug
Antihypertensive agent	43271062	Amlodipine 10 MG / Perindopril 5 MG Oral Tablet by Terry White Chemists	OMOP542075	RxNorm Extension	Drug
Antihypertensive agent	43271063	Amlodipine 10 MG / Perindopril 5 MG Oral Tablet [COVERAM] Box of 10	OMOP542162	RxNorm Extension	Drug
Antihypertensive agent	43271064	Amlodipine 10 MG / Perindopril 5 MG Oral Tablet [Reaptan]	OMOP542172	RxNorm Extension	Drug
Antihypertensive agent	43271065	Amlodipine 10 MG / Perindopril 5 MG Oral Tablet [Deflectum]	OMOP542202	RxNorm Extension	Drug
Antihypertensive agent	43271066	Amlodipine 10 MG / Perindopril 5 MG Oral Tablet [Deflectum] Box of 10	OMOP542212	RxNorm Extension	Drug
Antihypertensive agent	43271067	Amlodipine 5 MG / Perindopril 5 MG Oral Tablet by Terry White Chemists	OMOP542323	RxNorm Extension	Drug
Antihypertensive agent	43271068	Amlodipine / telmisartan Oral Tablet [PRITOR]	OMOP542534	RxNorm Extension	Drug
Antihypertensive agent	43271069	Amlodipine 5 MG / telmisartan 40 MG Oral Tablet [PRITOR] Box of 7	OMOP543020	RxNorm Extension	Drug
Antihypertensive agent	43271070	Amlodipine 10 MG / telmisartan 80 MG Oral Tablet [Twynsta] Box of 7	OMOP543213	RxNorm Extension	Drug
Antihypertensive agent	43271071	Amlodipine 10 MG / telmisartan 80 MG Oral Tablet [PRITOR]	OMOP543260	RxNorm Extension	Drug
Antihypertensive agent	43271072	Amlodipine 5 MG / telmisartan 80 MG Oral Tablet Box of 7	OMOP543342	RxNorm Extension	Drug
Antihypertensive agent	43271073	Amlodipine 5 MG / telmisartan 80 MG Oral Tablet [Twynsta] Box of 14	OMOP543461	RxNorm Extension	Drug
Antihypertensive agent	43271074	Amlodipine 5 MG / telmisartan 80 MG Oral Tablet [PRITOR] Box of 28	OMOP543506	RxNorm Extension	Drug
Antihypertensive agent	43271075	Amlodipine 5 MG / olmesartan 20 MG Oral Tablet by Apotex	OMOP543610	RxNorm Extension	Drug
Antihypertensive agent	43271076	Amlodipine 5 MG / olmesartan 20 MG Oral Tablet by Chemmart	OMOP543627	RxNorm Extension	Drug
Antihypertensive agent	43271077	Amlodipine 10 MG / valsartan 160 MG Oral Tablet [Exforge] Box of 7	OMOP544332	RxNorm Extension	Drug
Antihypertensive agent	43271078	Amlodipine 5 MG / valsartan 80 MG Oral Tablet Box of 30	OMOP544494	RxNorm Extension	Drug
Antihypertensive agent	43271079	Amlodipine 5 MG / valsartan 80 MG Oral Tablet Box of 28 by Sandoz	OMOP544554	RxNorm Extension	Drug
Antihypertensive agent	43271080	Amlodipine 10 MG / valsartan 320 MG Oral Tablet Box of 7	OMOP544638	RxNorm Extension	Drug
Antihypertensive agent	43271081	Amlodipine 10 MG / valsartan 320 MG Oral Tablet [Exforge] Box of 56	OMOP544720	RxNorm Extension	Drug
Antihypertensive agent	43271219	Atenolol Oral Tablet [Anselol]	OMOP554469	RxNorm Extension	Drug
Antihypertensive agent	43271220	Atenolol 50 MG Oral Tablet [Noten]	OMOP554561	RxNorm Extension	Drug
Antihypertensive agent	43271221	Atenolol 50 MG Oral Tablet [Tenolten] Box of 30	OMOP554579	RxNorm Extension	Drug
Antihypertensive agent	43271222	Atenolol 50 MG Oral Tablet Box of 30 by Sterling	OMOP554646	RxNorm Extension	Drug
Antihypertensive agent	43271223	Atenolol 50 MG Oral Tablet Box of 30 by Terry White Chemists	OMOP554651	RxNorm Extension	Drug
Antihypertensive agent	43271224	Atenolol 50 MG Oral Tablet [Anselol]	OMOP554690	RxNorm Extension	Drug
Antihypertensive agent	43271293	Bisoprolol 10 MG [Bicor]	OMOP560909	RxNorm Extension	Drug
Antihypertensive agent	43271294	Bisoprolol 10 MG Oral Tablet by Pfizer	OMOP561089	RxNorm Extension	Drug
Antihypertensive agent	43271295	Bisoprolol 10 MG Oral Tablet Box of 28 by Generic Health	OMOP561125	RxNorm Extension	Drug
Antihypertensive agent	43271296	Bisoprolol 10 MG Oral Tablet Box of 100 by Pfizer	OMOP561180	RxNorm Extension	Drug
Antihypertensive agent	43271297	Bisoprolol 10 MG Oral Tablet [Beprol] Box of 28	OMOP561194	RxNorm Extension	Drug
Antihypertensive agent	43271298	Bisoprolol 5 MG Oral Tablet by Chemmart	OMOP561337	RxNorm Extension	Drug
Antihypertensive agent	43271299	Bisoprolol 5 MG Oral Tablet [Beprol] Box of 28	OMOP561594	RxNorm Extension	Drug
Antihypertensive agent	43271300	Bisoprolol 5 MG Oral Tablet [Bispro]	OMOP561625	RxNorm Extension	Drug
Antihypertensive agent	43271301	Bisoprolol 5 MG Oral Tablet [Bispro] Box of 10	OMOP561647	RxNorm Extension	Drug
Antihypertensive agent	43271302	Bisoprolol 2.5 MG Oral Tablet Box of 56	OMOP561859	RxNorm Extension	Drug
Antihypertensive agent	43271304	Bisoprolol 2.5 MG Oral Tablet [Beprol] Box of 28	OMOP562064	RxNorm Extension	Drug
Antihypertensive agent	43271305	Bisoprolol 2.5 MG Oral Tablet [Bicor]	OMOP562073	RxNorm Extension	Drug
Antihypertensive agent	43271306	Bisoprolol 2.5 MG Oral Tablet [Bispro] Box of 28	OMOP562118	RxNorm Extension	Drug
Antihypertensive agent	43271307	Bisoprolol 2.5 MG Oral Tablet [Bispro] Box of 56	OMOP562148	RxNorm Extension	Drug
Antihypertensive agent	43271380	candesartan 32 MG Oral Tablet Box of 30 by Chemmart	OMOP570294	RxNorm Extension	Drug
Antihypertensive agent	43271381	candesartan 32 MG Oral Tablet Box of 30 by Ranbaxy	OMOP570338	RxNorm Extension	Drug
Antihypertensive agent	43271382	candesartan 8 MG Oral Tablet by Terry White Chemists	OMOP570519	RxNorm Extension	Drug
Antihypertensive agent	43271383	candesartan 8 MG Oral Tablet by Stada	OMOP570541	RxNorm Extension	Drug
Antihypertensive agent	43271384	candesartan 8 MG Oral Tablet by Blooms The Chemist	OMOP570552	RxNorm Extension	Drug
Antihypertensive agent	43271385	candesartan 8 MG Oral Tablet by Apotex	OMOP570563	RxNorm Extension	Drug
Antihypertensive agent	43271386	candesartan 8 MG Oral Tablet Box of 30 by Terry White Chemists	OMOP570638	RxNorm Extension	Drug
Antihypertensive agent	43271387	candesartan 4 MG Oral Tablet [Adesan]	OMOP571069	RxNorm Extension	Drug
Antihypertensive agent	43271388	candesartan 16 MG Oral Tablet by Apotex	OMOP571252	RxNorm Extension	Drug
Antihypertensive agent	43271389	candesartan 16 MG Oral Tablet Box of 30 by Aspen	OMOP571294	RxNorm Extension	Drug
Antihypertensive agent	43271390	candesartan 16 MG Oral Tablet Box of 30 by Chemmart	OMOP571327	RxNorm Extension	Drug
Antihypertensive agent	43271391	candesartan 16 MG Oral Tablet Box of 30 by Stada	OMOP571338	RxNorm Extension	Drug
Antihypertensive agent	43271393	candesartan 32 MG / Hydrochlorothiazide 25 MG Oral Tablet [Candesartan Cilexetil Hctz] by Terry White Chemists	OMOP571847	RxNorm Extension	Drug
Antihypertensive agent	43271394	candesartan 32 MG / Hydrochlorothiazide 25 MG Oral Tablet [Candesartan Cilexetil Hctz] Box of 30 by Ranbaxy	OMOP571936	RxNorm Extension	Drug
Antihypertensive agent	43271395	candesartan 32 MG / Hydrochlorothiazide 12.5 MG Oral Tablet [Candesartan Cilexetil Hct] Box of 30 by Pharmacor	OMOP572375	RxNorm Extension	Drug
Antihypertensive agent	43271396	candesartan 32 MG / Hydrochlorothiazide 12.5 MG Oral Tablet [Candesartan Cilexetil Hct] Box of 30 by Stada	OMOP572376	RxNorm Extension	Drug
Antihypertensive agent	43271397	candesartan 32 MG / Hydrochlorothiazide 12.5 MG Oral Tablet [Candesartan Cilexetil Hctz] by Terry White Chemists	OMOP572378	RxNorm Extension	Drug
Antihypertensive agent	43271398	candesartan 32 MG / Hydrochlorothiazide 12.5 MG Oral Tablet [Candesartan Hct]	OMOP572534	RxNorm Extension	Drug
Antihypertensive agent	43271399	candesartan 16 MG / Hydrochlorothiazide 12.5 MG Oral Tablet [Candesartan Cilexetil Hct]	OMOP572575	RxNorm Extension	Drug
Antihypertensive agent	43271400	candesartan 16 MG / Hydrochlorothiazide 12.5 MG Oral Tablet [Candesartan Cilexetil Hct] by Stada	OMOP572589	RxNorm Extension	Drug
Antihypertensive agent	43271401	candesartan 16 MG / Hydrochlorothiazide 12.5 MG Oral Tablet [Candesartan Cilexetil Hctz] Box of 30 by Ranbaxy	OMOP572618	RxNorm Extension	Drug
Antihypertensive agent	43271402	candesartan 16 MG / Hydrochlorothiazide 12.5 MG Oral Tablet [Candesartan Hct]	OMOP572649	RxNorm Extension	Drug
Antihypertensive agent	43271403	candesartan 16 MG / Hydrochlorothiazide 12.5 MG Oral Tablet [Candesartan Hct] by Auro	OMOP572651	RxNorm Extension	Drug
Antihypertensive agent	43271407	Captopril 12.5 MG Oral Tablet Box of 90	OMOP573016	RxNorm Extension	Drug
Antihypertensive agent	43271408	Captopril 12.5 MG Oral Tablet Box of 90 by Genrx	OMOP573124	RxNorm Extension	Drug
Antihypertensive agent	43271409	Captopril 12.5 MG Oral Tablet [Topace]	OMOP573176	RxNorm Extension	Drug
Antihypertensive agent	43271410	Captopril 50 MG Oral Tablet by Terry White Chemists	OMOP573385	RxNorm Extension	Drug
Antihypertensive agent	43271411	Captopril 50 MG Oral Tablet [Acenorm]	OMOP573525	RxNorm Extension	Drug
Antihypertensive agent	43271413	Captopril 25 MG [Acenorm]	OMOP573553	RxNorm Extension	Drug
Antihypertensive agent	43271414	Captopril 25 MG Oral Tablet Box of 90 by Terry White Chemists	OMOP573560	RxNorm Extension	Drug
Antihypertensive agent	43271415	Captopril 25 MG Oral Tablet [Acenorm] Box of 90	OMOP573569	RxNorm Extension	Drug
Antihypertensive agent	43271417	Captopril 25 MG Oral Tablet [Captohexal] Box of 90	OMOP573576	RxNorm Extension	Drug
Antihypertensive agent	43271426	carvedilol Oral Tablet [Dicarz]	OMOP573657	RxNorm Extension	Drug
Antihypertensive agent	43271427	carvedilol 6.25 MG [Volirop]	OMOP573658	RxNorm Extension	Drug
Antihypertensive agent	43271428	carvedilol 6.25 MG [Dicarz]	OMOP573662	RxNorm Extension	Drug
Antihypertensive agent	43271429	carvedilol 6.25 MG Oral Tablet Box of 30	OMOP573686	RxNorm Extension	Drug
Antihypertensive agent	43271430	carvedilol 6.25 MG Oral Tablet Box of 30 by Auro	OMOP573687	RxNorm Extension	Drug
Antihypertensive agent	43271431	carvedilol 6.25 MG Oral Tablet Box of 60 by Terry White Chemists	OMOP573690	RxNorm Extension	Drug
Antihypertensive agent	43271432	carvedilol 6.25 MG Oral Tablet Box of 60 by Chemmart	OMOP573691	RxNorm Extension	Drug
Antihypertensive agent	43271433	carvedilol 6.25 MG Oral Tablet [Dilasig]	OMOP573696	RxNorm Extension	Drug
Antihypertensive agent	43271434	carvedilol 12.5 MG [Dilatrend]	OMOP573704	RxNorm Extension	Drug
Antihypertensive agent	43271435	carvedilol 12.5 MG Oral Tablet by Generic Health	OMOP573709	RxNorm Extension	Drug
Antihypertensive agent	43271436	carvedilol 12.5 MG Oral Tablet Box of 60 by Sandoz	OMOP573717	RxNorm Extension	Drug
Antihypertensive agent	43271437	carvedilol 12.5 MG Oral Tablet [Dilatrend]	OMOP573719	RxNorm Extension	Drug
Antihypertensive agent	43271438	carvedilol 12.5 MG Oral Tablet Box of 60 by Terry White Chemists	OMOP573730	RxNorm Extension	Drug
Antihypertensive agent	43271439	carvedilol 12.5 MG Oral Tablet [Volirop]	OMOP573734	RxNorm Extension	Drug
Antihypertensive agent	43271440	carvedilol 3.125 MG Oral Tablet Box of 30 by Generic Health	OMOP573751	RxNorm Extension	Drug
Antihypertensive agent	43271441	carvedilol 3.125 MG Oral Tablet by Terry White Chemists	OMOP573759	RxNorm Extension	Drug
Antihypertensive agent	43271442	carvedilol 3.125 MG Oral Tablet [Dilasig] Box of 30	OMOP573773	RxNorm Extension	Drug
Antihypertensive agent	43271443	carvedilol 25 MG Oral Tablet by Generic Health	OMOP573780	RxNorm Extension	Drug
Antihypertensive agent	43271444	carvedilol 25 MG Oral Tablet Box of 60 by Genepharm	OMOP573782	RxNorm Extension	Drug
Antihypertensive agent	43271445	carvedilol 25 MG Oral Tablet Box of 60 by Sandoz	OMOP573784	RxNorm Extension	Drug
Antihypertensive agent	43271446	carvedilol 25 MG Oral Tablet Box of 60 by Apotex	OMOP573800	RxNorm Extension	Drug
Antihypertensive agent	43271447	carvedilol 25 MG Oral Tablet [Volirop]	OMOP573801	RxNorm Extension	Drug
Antihypertensive agent	43271448	carvedilol 25 MG Oral Tablet [Dicarz]	OMOP573805	RxNorm Extension	Drug
Antihypertensive agent	43271449	carvedilol 25 MG Oral Tablet [Dicarz] Box of 30	OMOP573806	RxNorm Extension	Drug
Antihypertensive agent	43271645	Clonidine 0.15 MG/ML Injection Box of 5	OMOP528625	RxNorm Extension	Drug
Antihypertensive agent	43271791	Diltiazem Oral Tablet [Diltahexal]	OMOP529793	RxNorm Extension	Drug
Antihypertensive agent	43271793	Diltiazem 180 MG Extended Release Oral Capsule [Vasocardol]	OMOP529818	RxNorm Extension	Drug
Antihypertensive agent	43271794	Diltiazem 60 MG Oral Tablet by Actavis	OMOP529835	RxNorm Extension	Drug
Antihypertensive agent	43271795	Diltiazem 240 MG [Diltiazem Hydrochloride Cd]	OMOP529851	RxNorm Extension	Drug
Antihypertensive agent	43271796	Diltiazem 240 MG Extended Release Oral Capsule [Diltiazem Hydrochloride Cd]	OMOP529858	RxNorm Extension	Drug
Antihypertensive agent	43271798	Diltiazem 240 MG Extended Release Oral Capsule [Vasocardol]	OMOP529873	RxNorm Extension	Drug
Antihypertensive agent	43271799	Diltiazem 360 MG Extended Release Oral Capsule [Diltiazem Hydrochloride Cd] Box of 30	OMOP529888	RxNorm Extension	Drug
Antihypertensive agent	43271800	Diltiazem 360 MG Extended Release Oral Capsule [Cardizem CD] Box of 10	OMOP529896	RxNorm Extension	Drug
Antihypertensive agent	43271832	dorzolamide 25 MG/ML / Timolol 5 MG/ML Ophthalmic Solution [Cosopt] Box of 15	OMOP530249	RxNorm Extension	Drug
Antihypertensive agent	43271857	Enalapril Oral Tablet [Acetec]	OMOP530444	RxNorm Extension	Drug
Antihypertensive agent	43271858	Enalapril 10 MG Oral Tablet [Malean] Box of 30	OMOP530457	RxNorm Extension	Drug
Antihypertensive agent	43271859	Enalapril 10 MG Oral Tablet [Auspril]	OMOP530476	RxNorm Extension	Drug
Antihypertensive agent	43271860	Enalapril 10 MG Oral Tablet [Amprace] Box of 30	OMOP530482	RxNorm Extension	Drug
Antihypertensive agent	43271861	Enalapril 5 MG Oral Tablet Box of 30 by Sterling	OMOP530505	RxNorm Extension	Drug
Antihypertensive agent	43271862	Enalapril 5 MG Oral Tablet [Enalabell]	OMOP530511	RxNorm Extension	Drug
Antihypertensive agent	43271863	Enalapril 5 MG Oral Tablet [Renitec] Box of 30	OMOP530521	RxNorm Extension	Drug
Antihypertensive agent	43271864	Enalapril 20 MG [Auspril]	OMOP530527	RxNorm Extension	Drug
Antihypertensive agent	43271865	Enalapril 20 MG Oral Tablet [Malean]	OMOP530536	RxNorm Extension	Drug
Antihypertensive agent	43271866	Enalapril 20 MG Oral Tablet by Sterling	OMOP530538	RxNorm Extension	Drug
Antihypertensive agent	43271867	Enalapril 20 MG Oral Tablet by Genrx	OMOP530544	RxNorm Extension	Drug
Antihypertensive agent	43271868	Enalapril 20 MG Oral Tablet Box of 30 by Sandoz	OMOP530549	RxNorm Extension	Drug
Antihypertensive agent	43271869	Enalapril 20 MG Oral Tablet [Enahexal] Box of 30	OMOP530558	RxNorm Extension	Drug
Antihypertensive agent	43271870	Enalapril 20 MG / lercanidipine 10 MG Oral Tablet Box of 30	OMOP530588	RxNorm Extension	Drug
Antihypertensive agent	43271876	eplerenone 50 MG [Inpler]	OMOP530609	RxNorm Extension	Drug
Antihypertensive agent	43271877	eplerenone 50 MG Oral Tablet Box of 20	OMOP530611	RxNorm Extension	Drug
Antihypertensive agent	43271878	eplerenone 50 MG Oral Tablet Box of 60	OMOP530613	RxNorm Extension	Drug
Antihypertensive agent	43271879	eplerenone 50 MG Oral Tablet [Inpler] Box of 30	OMOP530618	RxNorm Extension	Drug
Antihypertensive agent	43271880	eplerenone 50 MG Oral Tablet [Espler] Box of 60	OMOP530625	RxNorm Extension	Drug
Antihypertensive agent	43271881	eplerenone 25 MG Oral Tablet Box of 90	OMOP530632	RxNorm Extension	Drug
Antihypertensive agent	43271882	eplerenone 25 MG Oral Tablet [Espler]	OMOP530646	RxNorm Extension	Drug
Antihypertensive agent	43271883	eplerenone 25 MG Oral Tablet [Espler] Box of 20	OMOP530647	RxNorm Extension	Drug
Antihypertensive agent	43271889	eprosartan 600 MG / Hydrochlorothiazide 12.5 MG Oral Tablet [Teveten] Box of 14	OMOP530720	RxNorm Extension	Drug
Antihypertensive agent	43271982	Felodipine 2.5 MG [Felodur]	OMOP531545	RxNorm Extension	Drug
Antihypertensive agent	43271983	Felodipine 2.5 MG Extended Release Oral Tablet [Fendex]	OMOP531553	RxNorm Extension	Drug
Antihypertensive agent	43271984	Felodipine 10 MG [Felodur]	OMOP531558	RxNorm Extension	Drug
Antihypertensive agent	43271985	Felodipine 10 MG Extended Release Oral Tablet [Felodur] Box of 30	OMOP531566	RxNorm Extension	Drug
Antihypertensive agent	43271986	Felodipine 10 MG Extended Release Oral Tablet [Fendex]	OMOP531567	RxNorm Extension	Drug
Antihypertensive agent	43271987	Felodipine 10 MG Extended Release Oral Tablet [Fendex] Box of 100	OMOP531571	RxNorm Extension	Drug
Antihypertensive agent	43271988	Felodipine 5 MG [Felodil Xr]	OMOP531577	RxNorm Extension	Drug
Antihypertensive agent	43271989	Felodipine 5 MG Extended Release Oral Tablet Box of 500	OMOP531580	RxNorm Extension	Drug
Antihypertensive agent	43271990	Felodipine 5 MG Extended Release Oral Tablet [Fendex] Box of 500	OMOP531587	RxNorm Extension	Drug
Antihypertensive agent	43272109	Fosinopril 20 MG Oral Tablet [Monopril] Box of 30	OMOP532653	RxNorm Extension	Drug
Antihypertensive agent	43272110	Fosinopril 10 MG Oral Tablet by Genrx	OMOP532661	RxNorm Extension	Drug
Antihypertensive agent	43272111	Fosinopril 10 MG Oral Tablet Box of 30 by Genrx	OMOP532666	RxNorm Extension	Drug
Antihypertensive agent	43272112	Fosinopril 20 MG / Hydrochlorothiazide 12.5 MG [Fosetic]	OMOP532680	RxNorm Extension	Drug
Antihypertensive agent	43272113	Fosinopril 20 MG / Hydrochlorothiazide 12.5 MG Oral Tablet by Sterling	OMOP532685	RxNorm Extension	Drug
Antihypertensive agent	43272115	Fosinopril 10 MG / Hydrochlorothiazide 12.5 MG Oral Tablet by Sterling	OMOP532706	RxNorm Extension	Drug
Antihypertensive agent	43272116	Fosinopril 10 MG / Hydrochlorothiazide 12.5 MG Oral Tablet by Sandoz	OMOP532707	RxNorm Extension	Drug
Antihypertensive agent	43272117	Fosinopril 10 MG / Hydrochlorothiazide 12.5 MG Oral Tablet Box of 30 by Sterling	OMOP532708	RxNorm Extension	Drug
Antihypertensive agent	43272118	Furosemide 10 MG/ML [Frusehexal]	OMOP532733	RxNorm Extension	Drug
Antihypertensive agent	43272119	Furosemide 20 MG Oral Tablet Box of 100 by Genrx	OMOP532763	RxNorm Extension	Drug
Antihypertensive agent	43272120	Furosemide 20 MG Oral Tablet [Frusid] Box of 100	OMOP532765	RxNorm Extension	Drug
Antihypertensive agent	43272121	Furosemide 20 MG Oral Tablet [Urex] Box of 50	OMOP532768	RxNorm Extension	Drug
Antihypertensive agent	43272122	Furosemide 40 MG [Urex]	OMOP532775	RxNorm Extension	Drug
Antihypertensive agent	43272123	Furosemide 40 MG Oral Tablet by Chemmart	OMOP532790	RxNorm Extension	Drug
Antihypertensive agent	43272124	Furosemide 40 MG Oral Tablet [Frusehexal] Box of 100	OMOP532799	RxNorm Extension	Drug
Antihypertensive agent	43272237	Hydralazine 50 MG Oral Tablet [Alphapress] Box of 100	OMOP533735	RxNorm Extension	Drug
Antihypertensive agent	43272238	Hydralazine 25 MG [Alphapress]	OMOP533736	RxNorm Extension	Drug
Antihypertensive agent	43272239	Hydrochlorothiazide 25 MG [Dithiazide]	OMOP533741	RxNorm Extension	Drug
Antihypertensive agent	43272240	Hydrochlorothiazide / irbesartan Oral Tablet [Karbesat]	OMOP533751	RxNorm Extension	Drug
Antihypertensive agent	43272241	Hydrochlorothiazide / irbesartan Oral Tablet [Irbesatzide]	OMOP533754	RxNorm Extension	Drug
Antihypertensive agent	43272242	Hydrochlorothiazide 12.5 MG / irbesartan 150 MG [Abisart]	OMOP533756	RxNorm Extension	Drug
Antihypertensive agent	43272243	Hydrochlorothiazide 12.5 MG / irbesartan 150 MG [Irbesatzide]	OMOP533762	RxNorm Extension	Drug
Antihypertensive agent	43272244	Hydrochlorothiazide 12.5 MG / irbesartan 150 MG Oral Tablet [Irbesartan Hct] by Stada	OMOP533766	RxNorm Extension	Drug
Antihypertensive agent	43272245	Hydrochlorothiazide 12.5 MG / irbesartan 150 MG Oral Tablet [Irbesartan Hct] Box of 30 by Stada	OMOP533768	RxNorm Extension	Drug
Antihypertensive agent	43272246	Hydrochlorothiazide 12.5 MG / irbesartan 150 MG Oral Tablet Box of 30 by Ranbaxy	OMOP533778	RxNorm Extension	Drug
Antihypertensive agent	43272247	Hydrochlorothiazide 12.5 MG / irbesartan 150 MG Oral Tablet [Abisart] Box of 14	OMOP533781	RxNorm Extension	Drug
Antihypertensive agent	43272248	Hydrochlorothiazide 12.5 MG / irbesartan 150 MG Oral Tablet [Irbesartan Hct] Box of 30 by Sterling	OMOP533802	RxNorm Extension	Drug
Antihypertensive agent	43272249	Hydrochlorothiazide 12.5 MG / irbesartan 150 MG Oral Tablet [Avapro]	OMOP533808	RxNorm Extension	Drug
Antihypertensive agent	43272250	Hydrochlorothiazide 12.5 MG / irbesartan 300 MG [Karbesat]	OMOP533817	RxNorm Extension	Drug
Antihypertensive agent	43272251	Hydrochlorothiazide 12.5 MG / irbesartan 300 MG [Irbesatzide]	OMOP533819	RxNorm Extension	Drug
Antihypertensive agent	43272252	Hydrochlorothiazide 12.5 MG / irbesartan 300 MG Oral Tablet Box of 90	OMOP533821	RxNorm Extension	Drug
Antihypertensive agent	43272253	Hydrochlorothiazide 12.5 MG / irbesartan 300 MG Oral Tablet [Irbesartan Hct] Box of 30 by Stada	OMOP533828	RxNorm Extension	Drug
Antihypertensive agent	43272254	Hydrochlorothiazide 12.5 MG / irbesartan 300 MG Oral Tablet [Karvezide] Box of 30	OMOP533830	RxNorm Extension	Drug
Antihypertensive agent	43272255	Hydrochlorothiazide 12.5 MG / irbesartan 300 MG Oral Tablet [Irbesartan Hct] by Sterling	OMOP533854	RxNorm Extension	Drug
Antihypertensive agent	43272256	Hydrochlorothiazide 12.5 MG / irbesartan 300 MG Oral Tablet [Avapro] Box of 30	OMOP533864	RxNorm Extension	Drug
Antihypertensive agent	43272257	Hydrochlorothiazide 25 MG / irbesartan 300 MG Oral Tablet by Sandoz	OMOP533884	RxNorm Extension	Drug
Antihypertensive agent	43272258	Hydrochlorothiazide 25 MG / irbesartan 300 MG Oral Tablet Box of 90	OMOP533891	RxNorm Extension	Drug
Antihypertensive agent	43272260	Hydrochlorothiazide 25 MG / irbesartan 300 MG Oral Tablet [Avapro]	OMOP533920	RxNorm Extension	Drug
Antihypertensive agent	43272262	Hydrochlorothiazide / telmisartan Oral Tablet [Mizart]	OMOP533928	RxNorm Extension	Drug
Antihypertensive agent	43272264	Hydrochlorothiazide / telmisartan Oral Tablet [Telmigen]	OMOP533932	RxNorm Extension	Drug
Antihypertensive agent	43272265	Hydrochlorothiazide / telmisartan Oral Tablet [Telmisartan Hct]	OMOP533933	RxNorm Extension	Drug
Antihypertensive agent	43272267	Hydrochlorothiazide 25 MG / telmisartan 80 MG Oral Tablet Box of 28 by Terry White Chemists	OMOP533963	RxNorm Extension	Drug
Antihypertensive agent	43272268	Hydrochlorothiazide 25 MG / telmisartan 80 MG Oral Tablet Box of 28 by Apotex	OMOP533965	RxNorm Extension	Drug
Antihypertensive agent	43272269	Hydrochlorothiazide 25 MG / telmisartan 80 MG Oral Tablet [Telmigen]	OMOP533970	RxNorm Extension	Drug
Antihypertensive agent	43272270	Hydrochlorothiazide 25 MG / telmisartan 80 MG Oral Tablet Box of 28 by Sandoz	OMOP533975	RxNorm Extension	Drug
Antihypertensive agent	43272271	Hydrochlorothiazide 12.5 MG / telmisartan 80 MG Oral Tablet by Apotex	OMOP533995	RxNorm Extension	Drug
Antihypertensive agent	43272272	Hydrochlorothiazide 12.5 MG / telmisartan 80 MG Oral Tablet Box of 28 by Terry White Chemists	OMOP533997	RxNorm Extension	Drug
Antihypertensive agent	43272273	Hydrochlorothiazide 12.5 MG / telmisartan 80 MG Oral Tablet [Teltartan]	OMOP534000	RxNorm Extension	Drug
Antihypertensive agent	43272274	Hydrochlorothiazide 12.5 MG / telmisartan 80 MG Oral Tablet [Telmigen] Box of 28	OMOP534003	RxNorm Extension	Drug
Antihypertensive agent	43272275	Hydrochlorothiazide 12.5 MG / telmisartan 80 MG Oral Tablet [Telmisartan Hct]	OMOP534004	RxNorm Extension	Drug
Antihypertensive agent	43272276	Hydrochlorothiazide 12.5 MG / telmisartan 40 MG [Pritor Plus]	OMOP534010	RxNorm Extension	Drug
Antihypertensive agent	43272277	Hydrochlorothiazide 12.5 MG / telmisartan 40 MG Oral Tablet [Micardis] Box of 28	OMOP534018	RxNorm Extension	Drug
Antihypertensive agent	43272278	Hydrochlorothiazide 12.5 MG / telmisartan 40 MG Oral Tablet by Sandoz	OMOP534038	RxNorm Extension	Drug
Antihypertensive agent	43272279	Hydrochlorothiazide 12.5 MG / telmisartan 40 MG Oral Tablet Box of 28 by Sandoz	OMOP534039	RxNorm Extension	Drug
Antihypertensive agent	43272280	Hydrochlorothiazide 12.5 MG / Losartan 50 MG Oral Tablet Box of 30	OMOP534061	RxNorm Extension	Drug
Antihypertensive agent	43272281	Hydrochlorothiazide 25 MG / valsartan 160 MG [Dilart]	OMOP534067	RxNorm Extension	Drug
Antihypertensive agent	43272282	Hydrochlorothiazide 25 MG / valsartan 160 MG Oral Tablet [Co-Diovan] Box of 14	OMOP534071	RxNorm Extension	Drug
Antihypertensive agent	43272283	Hydrochlorothiazide 25 MG / valsartan 320 MG Oral Tablet [Valsartan Hctz] Box of 28 by Apotex	OMOP534090	RxNorm Extension	Drug
Antihypertensive agent	43272284	Hydrochlorothiazide 25 MG / valsartan 320 MG Oral Tablet [Dilart]	OMOP534092	RxNorm Extension	Drug
Antihypertensive agent	43272285	Hydrochlorothiazide 12.5 MG / valsartan 160 MG Oral Tablet [Dilart]	OMOP534107	RxNorm Extension	Drug
Antihypertensive agent	43272286	Hydrochlorothiazide 12.5 MG / valsartan 80 MG Oral Tablet [Valsartan Hctz] Box of 28	OMOP534119	RxNorm Extension	Drug
Antihypertensive agent	43272400	Indapamide 2.5 MG Oral Tablet [Insig] Box of 90	OMOP535229	RxNorm Extension	Drug
Antihypertensive agent	43272401	Indapamide 1.5 MG Extended Release Oral Tablet by Terry White Chemists	OMOP535239	RxNorm Extension	Drug
Antihypertensive agent	43272402	Indapamide 1.5 MG Extended Release Oral Tablet Box of 10 by Chemmart	OMOP535244	RxNorm Extension	Drug
Antihypertensive agent	43272404	Indapamide 1.5 MG Extended Release Oral Tablet Box of 90 by Apotex	OMOP535253	RxNorm Extension	Drug
Antihypertensive agent	43272407	Indapamide 1.25 MG / Perindopril 5 MG Oral Tablet [Prexum]	OMOP535269	RxNorm Extension	Drug
Antihypertensive agent	43272409	Indapamide 1.25 MG / Perindopril 4 MG Oral Tablet Box of 30 by Chemmart	OMOP535301	RxNorm Extension	Drug
Antihypertensive agent	43272410	Indapamide 1.25 MG / Perindopril 4 MG Oral Tablet Box of 30 by Genrx	OMOP535302	RxNorm Extension	Drug
Antihypertensive agent	43272411	Indapamide 1.25 MG / Perindopril 4 MG Oral Tablet [Idaprex] Box of 30	OMOP535311	RxNorm Extension	Drug
Antihypertensive agent	43272412	Indapamide 1.25 MG / Perindopril 4 MG Oral Tablet [Perindopril Erbumine Combi] by Actavis	OMOP535313	RxNorm Extension	Drug
Antihypertensive agent	43272422	irbesartan 75 MG Oral Tablet Box of 30 by Chemmart	OMOP535410	RxNorm Extension	Drug
Antihypertensive agent	43272423	irbesartan 75 MG Oral Tablet [Karvea]	OMOP535412	RxNorm Extension	Drug
Antihypertensive agent	43272424	irbesartan 75 MG Oral Tablet by Sterling	OMOP535414	RxNorm Extension	Drug
Antihypertensive agent	43272425	irbesartan 75 MG Oral Tablet Box of 30 by Sigma-Tau	OMOP535423	RxNorm Extension	Drug
Antihypertensive agent	43272426	irbesartan 75 MG Oral Tablet Box of 30 by Actavis	OMOP535425	RxNorm Extension	Drug
Antihypertensive agent	43272427	irbesartan 75 MG Oral Tablet Box of 30 by Blooms The Chemist	OMOP535427	RxNorm Extension	Drug
Antihypertensive agent	43272428	irbesartan 75 MG Oral Tablet [Karvea] Box of 7	OMOP535441	RxNorm Extension	Drug
Antihypertensive agent	43272429	irbesartan 150 MG Oral Tablet Box of 14	OMOP535460	RxNorm Extension	Drug
Antihypertensive agent	43272430	irbesartan 150 MG Oral Tablet [Karvea] Box of 30	OMOP535464	RxNorm Extension	Drug
Antihypertensive agent	43272431	irbesartan 150 MG Oral Tablet by Sterling	OMOP535465	RxNorm Extension	Drug
Antihypertensive agent	43272432	irbesartan 150 MG Oral Tablet Box of 30 by Sandoz	OMOP535476	RxNorm Extension	Drug
Antihypertensive agent	43272433	irbesartan 150 MG Oral Tablet [Abisart] Box of 14	OMOP535484	RxNorm Extension	Drug
Antihypertensive agent	43272434	irbesartan 150 MG Oral Tablet [Karvea] Box of 56	OMOP535495	RxNorm Extension	Drug
Antihypertensive agent	43272435	irbesartan 300 MG Oral Tablet by Chemmart	OMOP535509	RxNorm Extension	Drug
Antihypertensive agent	43272436	irbesartan 300 MG Oral Tablet Box of 14	OMOP535513	RxNorm Extension	Drug
Antihypertensive agent	43272437	irbesartan 300 MG Oral Tablet by Blooms The Chemist	OMOP535520	RxNorm Extension	Drug
Antihypertensive agent	43272438	irbesartan 300 MG Oral Tablet [Avapro] Box of 7	OMOP535548	RxNorm Extension	Drug
Antihypertensive agent	43272457	Labetalol 100 MG [Presolol]	OMOP535740	RxNorm Extension	Drug
Antihypertensive agent	43272495	latanoprost / Timolol Ophthalmic Solution [Xanopan]	OMOP536138	RxNorm Extension	Drug
Antihypertensive agent	43272496	latanoprost 0.05 MG/ML / Timolol 5 MG/ML Ophthalmic Solution by Alphapharm	OMOP536142	RxNorm Extension	Drug
Antihypertensive agent	43272497	latanoprost 0.05 MG/ML / Timolol 5 MG/ML Ophthalmic Solution [Xanopan]	OMOP536147	RxNorm Extension	Drug
Antihypertensive agent	43272502	lercanidipine Oral Tablet [LERCAN]	OMOP536187	RxNorm Extension	Drug
Antihypertensive agent	43272503	lercanidipine 20 MG [Ledip]	OMOP536190	RxNorm Extension	Drug
Antihypertensive agent	43272504	lercanidipine 20 MG Oral Tablet Box of 500	OMOP536195	RxNorm Extension	Drug
Antihypertensive agent	43272505	lercanidipine 20 MG Oral Tablet Box of 28 by Sandoz	OMOP536208	RxNorm Extension	Drug
Antihypertensive agent	43272506	lercanidipine 20 MG Oral Tablet Box of 30 by Chemmart	OMOP536212	RxNorm Extension	Drug
Antihypertensive agent	43272507	lercanidipine 20 MG Oral Tablet Box of 500 by Apotex	OMOP536217	RxNorm Extension	Drug
Antihypertensive agent	43272508	lercanidipine 10 MG [Lercadip]	OMOP536230	RxNorm Extension	Drug
Antihypertensive agent	43272510	lercanidipine 10 MG Oral Tablet Box of 14 by Terry White Chemists	OMOP536239	RxNorm Extension	Drug
Antihypertensive agent	43272511	lercanidipine 10 MG Oral Tablet Box of 14 by Chemmart	OMOP536240	RxNorm Extension	Drug
Antihypertensive agent	43272512	lercanidipine 10 MG Oral Tablet Box of 28 by Chemmart	OMOP536245	RxNorm Extension	Drug
Antihypertensive agent	43272513	lercanidipine 10 MG Oral Tablet Box of 30 by Chemmart	OMOP536250	RxNorm Extension	Drug
Antihypertensive agent	43272514	lercanidipine 10 MG Oral Tablet Box of 500 by Apotex	OMOP536255	RxNorm Extension	Drug
Antihypertensive agent	43272515	lercanidipine 10 MG Oral Tablet [Zircol] Box of 28	OMOP536266	RxNorm Extension	Drug
Antihypertensive agent	43272574	Lisinopril 5 MG [Lisodur]	OMOP536741	RxNorm Extension	Drug
Antihypertensive agent	43272575	Lisinopril 5 MG Oral Tablet by Apotex	OMOP536751	RxNorm Extension	Drug
Antihypertensive agent	43272576	Lisinopril 5 MG Oral Tablet Box of 28 by Dr Reddy's	OMOP536774	RxNorm Extension	Drug
Antihypertensive agent	43272577	Lisinopril 5 MG Oral Tablet Box of 30 by Sterling	OMOP536777	RxNorm Extension	Drug
Antihypertensive agent	43272578	Lisinopril 5 MG Oral Tablet Box of 30 by Pharmacor	OMOP536778	RxNorm Extension	Drug
Antihypertensive agent	43272579	Lisinopril 20 MG [Lisoril]	OMOP536822	RxNorm Extension	Drug
Antihypertensive agent	43272580	Lisinopril 20 MG Oral Tablet Box of 56	OMOP536834	RxNorm Extension	Drug
Antihypertensive agent	43272581	Lisinopril 20 MG Oral Tablet Box of 100	OMOP536865	RxNorm Extension	Drug
Antihypertensive agent	43272582	Lisinopril 20 MG Oral Tablet [Prinivil] Box of 30	OMOP536872	RxNorm Extension	Drug
Antihypertensive agent	43272583	Lisinopril 20 MG Oral Tablet [Lisinotrust] Box of 28	OMOP536876	RxNorm Extension	Drug
Antihypertensive agent	43272584	Lisinopril 20 MG Oral Tablet [Zinopril]	OMOP536882	RxNorm Extension	Drug
Antihypertensive agent	43272585	Lisinopril 20 MG Oral Tablet [Zinopril] Box of 30	OMOP536883	RxNorm Extension	Drug
Antihypertensive agent	43272586	Lisinopril 10 MG [Lisodur]	OMOP536890	RxNorm Extension	Drug
Antihypertensive agent	43272587	Lisinopril 10 MG Oral Tablet by Terry White Chemists	OMOP536897	RxNorm Extension	Drug
Antihypertensive agent	43272588	Lisinopril 10 MG Oral Tablet by Chemmart	OMOP536898	RxNorm Extension	Drug
Antihypertensive agent	43272590	Lisinopril 10 MG Oral Tablet by Apotex	OMOP536901	RxNorm Extension	Drug
Antihypertensive agent	43272591	Lisinopril 10 MG Oral Tablet by Generic Health	OMOP536914	RxNorm Extension	Drug
Antihypertensive agent	43272592	Lisinopril 10 MG Oral Tablet by Ipca	OMOP536915	RxNorm Extension	Drug
Antihypertensive agent	43272593	Lisinopril 10 MG Oral Tablet Box of 56 by Ipca	OMOP536935	RxNorm Extension	Drug
Antihypertensive agent	43272594	Lisinopril 10 MG Oral Tablet [Lisinobell]	OMOP536947	RxNorm Extension	Drug
Antihypertensive agent	43272595	Lisinopril 10 MG Oral Tablet [Zestril] Box of 30	OMOP536952	RxNorm Extension	Drug
Antihypertensive agent	43272596	Lisinopril 10 MG Oral Tablet [Fibsol]	OMOP536953	RxNorm Extension	Drug
Antihypertensive agent	43272597	Lisinopril 10 MG Oral Tablet [Fibsol] Box of 30	OMOP536954	RxNorm Extension	Drug
Antihypertensive agent	43272598	Lisinopril 10 MG Oral Tablet [Lisoril] Box of 56	OMOP536960	RxNorm Extension	Drug
Antihypertensive agent	43272599	Lisinopril 2.5 MG Oral Tablet Box of 84	OMOP536965	RxNorm Extension	Drug
Antihypertensive agent	43272600	Lisinopril 2.5 MG Oral Tablet Box of 28 by Ipca	OMOP536972	RxNorm Extension	Drug
Antihypertensive agent	43272797	Metoprolol 100 MG Extended Release Oral Tablet [Minax] Box of 30	OMOP538691	RxNorm Extension	Drug
Antihypertensive agent	43272798	Metoprolol 25 MG Extended Release Oral Tablet Box of 15	OMOP538697	RxNorm Extension	Drug
Antihypertensive agent	43272799	Metoprolol 25 MG Extended Release Oral Tablet [Minax]	OMOP538701	RxNorm Extension	Drug
Antihypertensive agent	43272800	Metoprolol 25 MG Extended Release Oral Tablet [Minax] Box of 15	OMOP538702	RxNorm Extension	Drug
Antihypertensive agent	43272802	Metoprolol Oral Tablet [Metolol]	OMOP538720	RxNorm Extension	Drug
Antihypertensive agent	43272803	Metoprolol 100 MG [Mistrom]	OMOP538726	RxNorm Extension	Drug
Antihypertensive agent	43272804	Metoprolol 100 MG Oral Tablet by Terry White Chemists	OMOP538734	RxNorm Extension	Drug
Antihypertensive agent	43272805	Metoprolol 100 MG Oral Tablet [Metolol]	OMOP538749	RxNorm Extension	Drug
Antihypertensive agent	43272806	Metoprolol 100 MG Oral Tablet Box of 60 by Ranbaxy	OMOP538760	RxNorm Extension	Drug
Antihypertensive agent	43272807	Metoprolol 50 MG Oral Tablet [Metrol]	OMOP538786	RxNorm Extension	Drug
Antihypertensive agent	43272808	Metoprolol 50 MG Oral Tablet [Mistrom]	OMOP538805	RxNorm Extension	Drug
Antihypertensive agent	43272809	Metoprolol 50 MG Oral Tablet [Lopresor]	OMOP538807	RxNorm Extension	Drug
Antihypertensive agent	43272810	Metoprolol 50 MG Oral Tablet [Lopresor] Box of 100	OMOP538808	RxNorm Extension	Drug
Antihypertensive agent	43272822	Minoxidil Medicated Pad [Regaine]	OMOP538943	RxNorm Extension	Drug
Antihypertensive agent	43272824	Minoxidil 50 MG/ML [Hair A-Gain]	OMOP538966	RxNorm Extension	Drug
Antihypertensive agent	43272825	Minoxidil 50 MG/ML Medicated Pad Box of 3	OMOP538970	RxNorm Extension	Drug
Antihypertensive agent	43272826	Minoxidil 50 MG/ML Medicated Pad Box of 4	OMOP538971	RxNorm Extension	Drug
Antihypertensive agent	43272828	Minoxidil 0.02 MG/MG Topical Gel Box of 3	OMOP539007	RxNorm Extension	Drug
Antihypertensive agent	43272912	moxonidine 0.2 MG Oral Tablet [Physiotens] Box of 30	OMOP539724	RxNorm Extension	Drug
Antihypertensive agent	43272967	Nifedipine Extended Release Oral Tablet [Nifedipine Xr]	OMOP540217	RxNorm Extension	Drug
Antihypertensive agent	43272968	Nifedipine Oral Tablet [Nyefax]	OMOP540221	RxNorm Extension	Drug
Antihypertensive agent	43272969	Nifedipine 10 MG Oral Tablet [Adalat]	OMOP540228	RxNorm Extension	Drug
Antihypertensive agent	43272970	Nifedipine 20 MG Oral Tablet by Genrx	OMOP540244	RxNorm Extension	Drug
Antihypertensive agent	43272971	Nifedipine 20 MG Oral Tablet Box of 60 by Terry White Chemists	OMOP540245	RxNorm Extension	Drug
Antihypertensive agent	43272972	Nifedipine 20 MG Oral Tablet [Adefin]	OMOP540256	RxNorm Extension	Drug
Antihypertensive agent	43272973	Nifedipine 30 MG Extended Release Oral Tablet [Adefin]	OMOP540265	RxNorm Extension	Drug
Antihypertensive agent	43272974	Nifedipine 60 MG Extended Release Oral Tablet [Addos] Box of 30	OMOP540276	RxNorm Extension	Drug
Antihypertensive agent	43273482	Perindopril 10 MG Oral Tablet Box of 10 by Terry White Chemists	OMOP544421	RxNorm Extension	Drug
Antihypertensive agent	43273483	Perindopril 10 MG Oral Tablet Box of 30 by Terry White Chemists	OMOP544425	RxNorm Extension	Drug
Antihypertensive agent	43273484	Perindopril 10 MG Oral Tablet [Coversyl] Box of 10	OMOP544435	RxNorm Extension	Drug
Antihypertensive agent	43273485	Perindopril 2.5 MG Oral Tablet Box of 10 by Chemmart	OMOP544451	RxNorm Extension	Drug
Antihypertensive agent	43273486	Perindopril 2.5 MG Oral Tablet Box of 100 by Terry White Chemists	OMOP544458	RxNorm Extension	Drug
Antihypertensive agent	43273487	Perindopril 2.5 MG Oral Tablet Box of 100 by Blooms The Chemist	OMOP544460	RxNorm Extension	Drug
Antihypertensive agent	43273488	Perindopril 5 MG Oral Tablet Box of 10 by Apotex	OMOP544481	RxNorm Extension	Drug
Antihypertensive agent	43273489	Perindopril 5 MG Oral Tablet [Perindo]	OMOP544493	RxNorm Extension	Drug
Antihypertensive agent	43273490	Perindopril 5 MG Oral Tablet [Idaprex] Box of 30	OMOP544497	RxNorm Extension	Drug
Antihypertensive agent	43273491	Perindopril 4 MG [Indosyl]	OMOP544505	RxNorm Extension	Drug
Antihypertensive agent	43273492	Perindopril 4 MG [Perindo]	OMOP544506	RxNorm Extension	Drug
Antihypertensive agent	43273493	Perindopril 4 MG Oral Tablet [Perindo] Box of 30	OMOP544533	RxNorm Extension	Drug
Antihypertensive agent	43273494	Perindopril 2 MG Oral Tablet Box of 30 by Lupin	OMOP544559	RxNorm Extension	Drug
Antihypertensive agent	43273495	Perindopril 2 MG Oral Tablet Box of 30 by Pharmacor	OMOP544560	RxNorm Extension	Drug
Antihypertensive agent	43273496	Perindopril 2 MG Oral Tablet Box of 30 by Blooms The Chemist	OMOP544564	RxNorm Extension	Drug
Antihypertensive agent	43273497	Perindopril 2 MG Oral Tablet [Perindo]	OMOP544569	RxNorm Extension	Drug
Antihypertensive agent	43273498	Perindopril 2 MG Oral Tablet [Ozapace] Box of 30	OMOP544574	RxNorm Extension	Drug
Antihypertensive agent	43273499	Perindopril 8 MG Oral Tablet Box of 10	OMOP544586	RxNorm Extension	Drug
Antihypertensive agent	43273500	Perindopril 8 MG Oral Tablet by Pharmacor	OMOP544590	RxNorm Extension	Drug
Antihypertensive agent	43273501	Perindopril 8 MG Oral Tablet [Perindobell] Box of 30	OMOP544614	RxNorm Extension	Drug
Antihypertensive agent	43273652	Prazosin 5 MG Oral Tablet by Genrx	OMOP545983	RxNorm Extension	Drug
Antihypertensive agent	43273653	Prazosin 5 MG Oral Tablet by Apotex	OMOP545984	RxNorm Extension	Drug
Antihypertensive agent	43273654	Prazosin 1 MG [Pratsiol]	OMOP545996	RxNorm Extension	Drug
Antihypertensive agent	43273655	Prazosin 1 MG Oral Tablet by Apotex	OMOP546001	RxNorm Extension	Drug
Antihypertensive agent	43273656	Prazosin 1 MG Oral Tablet [Pressin]	OMOP546007	RxNorm Extension	Drug
Antihypertensive agent	43273657	Prazosin 1 MG Oral Tablet [Pratsiol] Box of 100	OMOP546011	RxNorm Extension	Drug
Antihypertensive agent	43273658	Prazosin 2 MG Oral Tablet Box of 100 by Apotex	OMOP546023	RxNorm Extension	Drug
Antihypertensive agent	43273684	Propranolol Oral Solution [Hemangiol]	OMOP546241	RxNorm Extension	Drug
Antihypertensive agent	43273685	Propranolol 10 MG Oral Tablet [Deralin]	OMOP546249	RxNorm Extension	Drug
Antihypertensive agent	43273750	quinapril 5 MG Oral Tablet by Generic Health	OMOP546846	RxNorm Extension	Drug
Antihypertensive agent	43273751	quinapril 5 MG Oral Tablet [Qpril] Box of 30	OMOP546863	RxNorm Extension	Drug
Antihypertensive agent	43273752	quinapril 20 MG [Qpril]	OMOP546869	RxNorm Extension	Drug
Antihypertensive agent	43273753	quinapril 20 MG Oral Tablet Box of 30 by Sandoz	OMOP546880	RxNorm Extension	Drug
Antihypertensive agent	43273754	quinapril 20 MG Oral Tablet [Filpril] Box of 30	OMOP546883	RxNorm Extension	Drug
Antihypertensive agent	43273755	quinapril 10 MG Oral Tablet by Apotex	OMOP546901	RxNorm Extension	Drug
Antihypertensive agent	43273756	quinapril 10 MG Oral Tablet Box of 30 by Pfizer	OMOP546905	RxNorm Extension	Drug
Antihypertensive agent	43273757	quinapril 10 MG Oral Tablet [Aquinafil] Box of 30	OMOP546916	RxNorm Extension	Drug
Antihypertensive agent	43273772	Ramipril Oral Capsule [Ramibell]	OMOP547064	RxNorm Extension	Drug
Antihypertensive agent	43273773	Ramipril Oral Tablet [Vascalace]	OMOP547065	RxNorm Extension	Drug
Antihypertensive agent	43273774	Ramipril 1.25 MG [Vascalace]	OMOP547070	RxNorm Extension	Drug
Antihypertensive agent	43273775	Ramipril 1.25 MG [Prilace]	OMOP547073	RxNorm Extension	Drug
Antihypertensive agent	43273776	Ramipril 1.25 MG [Ramibell]	OMOP547074	RxNorm Extension	Drug
Antihypertensive agent	43273777	Ramipril 1.25 MG Oral Tablet by Terry White Chemists	OMOP547085	RxNorm Extension	Drug
Antihypertensive agent	43273778	Ramipril 1.25 MG Oral Capsule Box of 30 by Lupin	OMOP547100	RxNorm Extension	Drug
Antihypertensive agent	43273779	Ramipril 10 MG [Tryzan]	OMOP547131	RxNorm Extension	Drug
Antihypertensive agent	43273780	Ramipril 10 MG Oral Capsule Box of 30 by Apotex	OMOP547143	RxNorm Extension	Drug
Antihypertensive agent	43273781	Ramipril 10 MG Oral Tablet by Terry White Chemists	OMOP547146	RxNorm Extension	Drug
Antihypertensive agent	43273782	Ramipril 10 MG Oral Capsule by Lupin	OMOP547156	RxNorm Extension	Drug
Antihypertensive agent	43273783	Ramipril 10 MG Oral Capsule Box of 10 by Sandoz	OMOP547163	RxNorm Extension	Drug
Antihypertensive agent	43273784	Ramipril 10 MG Oral Capsule Box of 30 by Generic Health	OMOP547172	RxNorm Extension	Drug
Antihypertensive agent	43273785	Ramipril 10 MG Oral Capsule [Tryzan]	OMOP547182	RxNorm Extension	Drug
Antihypertensive agent	43273787	Ramipril 10 MG Oral Capsule [Ramibell] Box of 30	OMOP547189	RxNorm Extension	Drug
Antihypertensive agent	43273788	Ramipril 10 MG Oral Tablet Box of 30 by Sterling	OMOP547194	RxNorm Extension	Drug
Antihypertensive agent	43273789	Ramipril 10 MG Oral Tablet [Vascalace]	OMOP547197	RxNorm Extension	Drug
Antihypertensive agent	43273790	Ramipril 10 MG Oral Tablet [Tryzan] Box of 10	OMOP547202	RxNorm Extension	Drug
Antihypertensive agent	43273791	Ramipril 5 MG [Ramace]	OMOP547209	RxNorm Extension	Drug
Antihypertensive agent	43273792	Ramipril 5 MG [Tryzan]	OMOP547211	RxNorm Extension	Drug
Antihypertensive agent	43273793	Ramipril 5 MG Oral Capsule by Terry White Chemists	OMOP547214	RxNorm Extension	Drug
Antihypertensive agent	43273794	Ramipril 5 MG Oral Capsule Box of 30 by Terry White Chemists	OMOP547218	RxNorm Extension	Drug
Antihypertensive agent	43273795	Ramipril 5 MG Oral Capsule Box of 30 by Apotex	OMOP547221	RxNorm Extension	Drug
Antihypertensive agent	43273796	Ramipril 5 MG Oral Capsule [Vascalace]	OMOP547222	RxNorm Extension	Drug
Antihypertensive agent	43273797	Ramipril 5 MG Oral Capsule by Pharmacor	OMOP547234	RxNorm Extension	Drug
Antihypertensive agent	43273798	Ramipril 5 MG Oral Capsule Box of 30 by Lupin	OMOP547238	RxNorm Extension	Drug
Antihypertensive agent	43273799	Ramipril 5 MG Oral Tablet Box of 30 by Pfizer	OMOP547253	RxNorm Extension	Drug
Antihypertensive agent	43273800	Ramipril 5 MG Oral Tablet [Vascalace] Box of 30	OMOP547256	RxNorm Extension	Drug
Antihypertensive agent	43273801	Ramipril 5 MG Oral Tablet [Prilace]	OMOP547265	RxNorm Extension	Drug
Antihypertensive agent	43273803	Ramipril 2.5 MG [Vascalace]	OMOP547268	RxNorm Extension	Drug
Antihypertensive agent	43273804	Ramipril 2.5 MG [Ramace]	OMOP547269	RxNorm Extension	Drug
Antihypertensive agent	43273805	Ramipril 2.5 MG [Ramibell]	OMOP547273	RxNorm Extension	Drug
Antihypertensive agent	43273806	Ramipril 2.5 MG Oral Tablet Box of 30 by Terry White Chemists	OMOP547289	RxNorm Extension	Drug
Antihypertensive agent	43273807	Ramipril 2.5 MG Oral Capsule by Lupin	OMOP547293	RxNorm Extension	Drug
Antihypertensive agent	43273808	Ramipril 2.5 MG Oral Capsule Box of 30	OMOP547298	RxNorm Extension	Drug
Antihypertensive agent	43273809	Ramipril 2.5 MG Oral Tablet by Sterling	OMOP547308	RxNorm Extension	Drug
Antihypertensive agent	43273810	Ramipril 2.5 MG Oral Tablet Box of 30 by Sterling	OMOP547311	RxNorm Extension	Drug
Antihypertensive agent	43273811	Ramipril 2.5 MG Oral Tablet [Vascalace]	OMOP547316	RxNorm Extension	Drug
Antihypertensive agent	43274024	Sotalol 160 MG Oral Tablet Box of 60 by Chemmart	OMOP549181	RxNorm Extension	Drug
Antihypertensive agent	43274025	Sotalol 160 MG Oral Tablet [Sotahexal]	OMOP549185	RxNorm Extension	Drug
Antihypertensive agent	43274026	Sotalol 160 MG Oral Tablet [Cardol]	OMOP549187	RxNorm Extension	Drug
Antihypertensive agent	43274027	Sotalol 10 MG/ML Injection Box of 5	OMOP549195	RxNorm Extension	Drug
Antihypertensive agent	43274028	Sotalol 80 MG Oral Tablet [Solavert] Box of 60	OMOP549209	RxNorm Extension	Drug
Antihypertensive agent	43274029	Spironolactone Oral Tablet [Spiractin]	OMOP549210	RxNorm Extension	Drug
Antihypertensive agent	43274030	Spironolactone 25 MG Oral Tablet [Spiractin]	OMOP549213	RxNorm Extension	Drug
Antihypertensive agent	43274031	Spironolactone 100 MG Oral Tablet [Spiractin] Box of 100	OMOP549218	RxNorm Extension	Drug
Antihypertensive agent	43274085	telmisartan 40 MG [Telmigen]	OMOP549609	RxNorm Extension	Drug
Antihypertensive agent	43274086	telmisartan 40 MG [Teltartan]	OMOP549610	RxNorm Extension	Drug
Antihypertensive agent	43274087	telmisartan 40 MG Oral Tablet by Pharmacor	OMOP549613	RxNorm Extension	Drug
Antihypertensive agent	43274088	telmisartan 40 MG Oral Tablet by Ranbaxy	OMOP549618	RxNorm Extension	Drug
Antihypertensive agent	43274089	telmisartan 40 MG Oral Tablet by Dr Reddy's	OMOP549619	RxNorm Extension	Drug
Antihypertensive agent	43274090	telmisartan 80 MG Oral Tablet by Apotex	OMOP549643	RxNorm Extension	Drug
Antihypertensive agent	43274091	telmisartan 80 MG Oral Tablet [Mizart]	OMOP549658	RxNorm Extension	Drug
Antihypertensive agent	43274180	trandolapril 0.5 MG Oral Capsule [Dolapril]	OMOP550514	RxNorm Extension	Drug
Antihypertensive agent	43274181	trandolapril 4 MG Oral Capsule Box of 28 by Pharmacor	OMOP550537	RxNorm Extension	Drug
Antihypertensive agent	43274182	trandolapril 2 MG / Verapamil 180 MG Extended Release Oral Tablet [Tarka] Box of 50	OMOP550561	RxNorm Extension	Drug
Antihypertensive agent	43274227	Verapamil Extended Release Oral Capsule [Veracaps Sr]	OMOP551020	RxNorm Extension	Drug
Antihypertensive agent	43274229	Verapamil 180 MG Extended Release Oral Tablet [Isoptin SR] Box of 30	OMOP551049	RxNorm Extension	Drug
Antihypertensive agent	43274230	Verapamil 240 MG [Anpec]	OMOP551058	RxNorm Extension	Drug
Antihypertensive agent	43274231	Verapamil 240 MG Extended Release Oral Tablet [Cordilox]	OMOP551062	RxNorm Extension	Drug
Antihypertensive agent	43274232	Verapamil 240 MG Extended Release Oral Tablet [Cordilox] Box of 30	OMOP551063	RxNorm Extension	Drug
Antihypertensive agent	43274233	Verapamil 240 MG Extended Release Oral Tablet [Isoptin SR]	OMOP551064	RxNorm Extension	Drug
Antihypertensive agent	43274234	Verapamil 240 MG Extended Release Oral Tablet [Anpec]	OMOP551066	RxNorm Extension	Drug
Antihypertensive agent	43274802	valsartan Oral Tablet [Dilart]	OMOP556116	RxNorm Extension	Drug
Antihypertensive agent	43274803	valsartan 160 MG [Dilart]	OMOP556117	RxNorm Extension	Drug
Antihypertensive agent	43274804	valsartan 160 MG Oral Tablet Box of 56	OMOP556118	RxNorm Extension	Drug
Antihypertensive agent	43274805	valsartan 80 MG Oral Tablet Box of 56	OMOP556143	RxNorm Extension	Drug
Antihypertensive agent	43274806	sacubitril 24 MG / valsartan 26 MG Oral Tablet [Entresto] Box of 60	OMOP556169	RxNorm Extension	Drug
Antihypertensive agent	43274807	sacubitril 97 MG / valsartan 103 MG Oral Tablet Box of 14	OMOP556170	RxNorm Extension	Drug
Antihypertensive agent	43275087	nebivolol 1.25 MG	OMOP558631	RxNorm Extension	Drug
Antihypertensive agent	43275088	nebivolol 1.25 MG Oral Tablet	OMOP558633	RxNorm Extension	Drug
Antihypertensive agent	43275089	nebivolol 1.25 MG Oral Tablet [Nebilet]	OMOP558637	RxNorm Extension	Drug
Antihypertensive agent	43275230	2 ML Furosemide 10 MG/ML Injection Box of 5	OMOP561190	RxNorm Extension	Drug
Antihypertensive agent	43275231	2 ML Furosemide 10 MG/ML Injection by Claris	OMOP561195	RxNorm Extension	Drug
Antihypertensive agent	43275257	2 ML Verapamil 2.5 MG/ML Injection [Isoptin] Box of 5	OMOP561402	RxNorm Extension	Drug
Antihypertensive agent	43275350	5 ML Metoprolol 1 MG/ML Injection [Betaloc]	OMOP562506	RxNorm Extension	Drug
Antihypertensive agent	43275478	10 ML esmolol 250 MG/ML Injection Box of 4	OMOP563604	RxNorm Extension	Drug
Antihypertensive agent	43275766	60 ML Minoxidil 50 MG/ML Medicated Pad	OMOP566196	RxNorm Extension	Drug
Antihypertensive agent	43275767	60 ML Minoxidil 50 MG/ML Medicated Pad [Regaine] Box of 3	OMOP566206	RxNorm Extension	Drug
Antihypertensive agent	43275768	60 ML Minoxidil 50 MG/ML Medicated Pad [Hair Revive]	OMOP566209	RxNorm Extension	Drug
Antihypertensive agent	43275769	60 ML Minoxidil 50 MG/ML Medicated Pad [Hair A-Gain] Box of 3	OMOP566214	RxNorm Extension	Drug
Antihypertensive agent	43276047	100 ML clevidipine 0.5 MG/ML Injection Box of 10	OMOP567505	RxNorm Extension	Drug
Antihypertensive agent	43276101	2.5 ML latanoprost 0.05 MG/ML / Timolol 5 MG/ML Ophthalmic Solution by Apotex	OMOP561751	RxNorm Extension	Drug
Antihypertensive agent	43276102	2.5 ML latanoprost 0.05 MG/ML / Timolol 5 MG/ML Ophthalmic Solution Box of 3 by Alphapharm	OMOP561752	RxNorm Extension	Drug
Antihypertensive agent	43276103	2.5 ML latanoprost 0.05 MG/ML / Timolol 5 MG/ML Ophthalmic Solution [Xalamol]	OMOP561754	RxNorm Extension	Drug
Antihypertensive agent	43276108	2.5 ML Timolol 2.5 MG/ML Ophthalmic Solution [Timoptol]	OMOP561851	RxNorm Extension	Drug
Antihypertensive agent	43276482	Amiloride 5 MG / Hydrochlorothiazide 50 MG Oral Tablet [Amizide] Box of 50	OMOP536419	RxNorm Extension	Drug
Antihypertensive agent	43276515	Amlodipine Oral Tablet [Amline]	OMOP538504	RxNorm Extension	Drug
Antihypertensive agent	43276516	Amlodipine 10 MG Oral Tablet by Lupin	OMOP538618	RxNorm Extension	Drug
Antihypertensive agent	43276517	Amlodipine 10 MG Oral Tablet by Generic Health	OMOP538658	RxNorm Extension	Drug
Antihypertensive agent	43276518	Amlodipine 10 MG Oral Tablet Box of 30 by Lupin	OMOP538731	RxNorm Extension	Drug
Antihypertensive agent	43276519	Amlodipine 10 MG Oral Tablet [Norvasc] Box of 30	OMOP538835	RxNorm Extension	Drug
Antihypertensive agent	43276520	Amlodipine 10 MG Oral Tablet [Nordip]	OMOP538877	RxNorm Extension	Drug
Antihypertensive agent	43276521	Amlodipine 5 MG [Amline]	OMOP538936	RxNorm Extension	Drug
Antihypertensive agent	43276522	Amlodipine 5 MG Oral Tablet Box of 14	OMOP538999	RxNorm Extension	Drug
Antihypertensive agent	43276523	Amlodipine 5 MG Oral Tablet Box of 14 by Dr Reddy's	OMOP539009	RxNorm Extension	Drug
Antihypertensive agent	43276524	Amlodipine 5 MG Oral Tablet by Generic Health	OMOP539104	RxNorm Extension	Drug
Antihypertensive agent	43276526	Amlodipine 5 MG Oral Tablet Box of 30 by Chemmart	OMOP539211	RxNorm Extension	Drug
Antihypertensive agent	43276527	Amlodipine 5 MG Oral Tablet Box of 30 by Blooms The Chemist	OMOP539247	RxNorm Extension	Drug
Antihypertensive agent	43276528	Amlodipine 5 MG Oral Tablet [Amline] Box of 14	OMOP539331	RxNorm Extension	Drug
Antihypertensive agent	43276529	Amlodipine / atorvastatin Oral Tablet [Cadatin]	OMOP539442	RxNorm Extension	Drug
Antihypertensive agent	43276530	Amlodipine 5 MG / atorvastatin 10 MG Oral Tablet by Apotex	OMOP539666	RxNorm Extension	Drug
Antihypertensive agent	43276531	Amlodipine 5 MG / atorvastatin 10 MG Oral Tablet Box of 30 by Terry White Chemists	OMOP539679	RxNorm Extension	Drug
Antihypertensive agent	43276532	Amlodipine 5 MG / atorvastatin 10 MG Oral Tablet Box of 30 by Blooms The Chemist	OMOP539698	RxNorm Extension	Drug
Antihypertensive agent	43276533	Amlodipine 5 MG / atorvastatin 10 MG Oral Tablet [Cadivast]	OMOP539716	RxNorm Extension	Drug
Antihypertensive agent	43276534	Amlodipine 10 MG / atorvastatin 80 MG Oral Tablet by Apotex	OMOP539782	RxNorm Extension	Drug
Antihypertensive agent	43276535	Amlodipine 10 MG / atorvastatin 80 MG Oral Tablet Box of 30 by Blooms The Chemist	OMOP539798	RxNorm Extension	Drug
Antihypertensive agent	43276536	Amlodipine 10 MG / atorvastatin 80 MG Oral Tablet Box of 30 by Apotex	OMOP539803	RxNorm Extension	Drug
Antihypertensive agent	43276537	Amlodipine 10 MG / atorvastatin 80 MG Oral Tablet [Cadatin]	OMOP539842	RxNorm Extension	Drug
Antihypertensive agent	43276538	Amlodipine 5 MG / atorvastatin 80 MG Oral Tablet by Blooms The Chemist	OMOP539885	RxNorm Extension	Drug
Antihypertensive agent	43276539	Amlodipine 5 MG / atorvastatin 80 MG Oral Tablet Box of 30 by Apotex	OMOP539924	RxNorm Extension	Drug
Antihypertensive agent	43276540	Amlodipine 10 MG / atorvastatin 40 MG Oral Tablet Box of 30	OMOP540036	RxNorm Extension	Drug
Antihypertensive agent	43276541	Amlodipine 10 MG / atorvastatin 40 MG Oral Tablet by Blooms The Chemist	OMOP540044	RxNorm Extension	Drug
Antihypertensive agent	43276542	Amlodipine 10 MG / atorvastatin 40 MG Oral Tablet Box of 30 by Terry White Chemists	OMOP540060	RxNorm Extension	Drug
Antihypertensive agent	43276543	Amlodipine 10 MG / atorvastatin 40 MG Oral Tablet [Cadivast]	OMOP540074	RxNorm Extension	Drug
Antihypertensive agent	43276544	Amlodipine 10 MG / atorvastatin 40 MG Oral Tablet [Caduet] Box of 30	OMOP540093	RxNorm Extension	Drug
Antihypertensive agent	43276545	Amlodipine 10 MG / atorvastatin 40 MG Oral Tablet [Cadatin]	OMOP540097	RxNorm Extension	Drug
Antihypertensive agent	43276546	Amlodipine 5 MG / atorvastatin 40 MG Oral Tablet Box of 10	OMOP540130	RxNorm Extension	Drug
Antihypertensive agent	43276547	Amlodipine 5 MG / atorvastatin 40 MG Oral Tablet Box of 30 by Blooms The Chemist	OMOP540183	RxNorm Extension	Drug
Antihypertensive agent	43276548	Amlodipine 5 MG / atorvastatin 40 MG Oral Tablet [Caduet] Box of 10	OMOP540211	RxNorm Extension	Drug
Antihypertensive agent	43276549	Amlodipine 5 MG / atorvastatin 40 MG Oral Tablet [Cadatin] Box of 30	OMOP540234	RxNorm Extension	Drug
Antihypertensive agent	43276550	Amlodipine 10 MG / atorvastatin 20 MG Oral Tablet by Chemmart	OMOP540285	RxNorm Extension	Drug
Antihypertensive agent	43276551	Amlodipine 10 MG / atorvastatin 20 MG Oral Tablet by Apotex	OMOP540295	RxNorm Extension	Drug
Antihypertensive agent	43276552	Amlodipine 10 MG / atorvastatin 20 MG Oral Tablet Box of 30 by Blooms The Chemist	OMOP540314	RxNorm Extension	Drug
Antihypertensive agent	43276553	Amlodipine 5 MG / Hydrochlorothiazide 12.5 MG / olmesartan 20 MG Oral Tablet [Sevikar] Box of 10	OMOP540591	RxNorm Extension	Drug
Antihypertensive agent	43276554	Amlodipine 10 MG / Hydrochlorothiazide 25 MG / valsartan 160 MG Oral Tablet Box of 56	OMOP540831	RxNorm Extension	Drug
Antihypertensive agent	43276555	Amlodipine 10 MG / Hydrochlorothiazide 25 MG / valsartan 160 MG Oral Tablet [Exforge HCT] Box of 30	OMOP540912	RxNorm Extension	Drug
Antihypertensive agent	43276556	Amlodipine 5 MG / Hydrochlorothiazide 25 MG / valsartan 160 MG Oral Tablet Box of 56	OMOP540963	RxNorm Extension	Drug
Antihypertensive agent	43276557	Amlodipine 10 MG / Hydrochlorothiazide 25 MG / valsartan 320 MG Oral Tablet [Exforge HCT] Box of 7	OMOP541201	RxNorm Extension	Drug
Antihypertensive agent	43276558	Amlodipine 10 MG / Hydrochlorothiazide 25 MG / valsartan 320 MG Oral Tablet [Exforge HCT] Box of 14	OMOP541203	RxNorm Extension	Drug
Antihypertensive agent	43276559	Amlodipine 5 MG / Hydrochlorothiazide 12.5 MG / valsartan 160 MG Oral Tablet Box of 28	OMOP541438	RxNorm Extension	Drug
Antihypertensive agent	43276560	Amlodipine 5 MG / Hydrochlorothiazide 12.5 MG / valsartan 160 MG Oral Tablet Box of 28 by Sandoz	OMOP541441	RxNorm Extension	Drug
Antihypertensive agent	43276561	Amlodipine 10 MG / Perindopril 10 MG Oral Tablet by Blooms The Chemist	OMOP541613	RxNorm Extension	Drug
Antihypertensive agent	43276562	Amlodipine 10 MG / Perindopril 10 MG Oral Tablet [Dynoval]	OMOP541756	RxNorm Extension	Drug
Antihypertensive agent	43276563	Amlodipine 10 MG / Perindopril 5 MG Oral Tablet by Chemmart	OMOP542078	RxNorm Extension	Drug
Antihypertensive agent	43276564	Amlodipine 10 MG / Perindopril 5 MG Oral Tablet Box of 30 by Chemmart	OMOP542132	RxNorm Extension	Drug
Antihypertensive agent	43276565	Amlodipine 10 MG / Perindopril 5 MG Oral Tablet [Reaptan] Box of 30	OMOP542191	RxNorm Extension	Drug
Antihypertensive agent	43276566	Amlodipine 10 MG / Perindopril 5 MG Oral Tablet [Dynoval] Box of 30	OMOP542245	RxNorm Extension	Drug
Antihypertensive agent	43276567	Amlodipine 5 MG / Perindopril 5 MG [Reaptan]	OMOP542261	RxNorm Extension	Drug
Antihypertensive agent	43276568	Amlodipine 5 MG / Perindopril 5 MG Oral Tablet Box of 10	OMOP542302	RxNorm Extension	Drug
Antihypertensive agent	43276569	Amlodipine 5 MG / Perindopril 5 MG Oral Tablet by Chemmart	OMOP542333	RxNorm Extension	Drug
Antihypertensive agent	43276570	Amlodipine 5 MG / Perindopril 5 MG Oral Tablet Box of 30 by Terry White Chemists	OMOP542375	RxNorm Extension	Drug
Antihypertensive agent	43276571	Amlodipine 10 MG / telmisartan 40 MG [PRITOR]	OMOP542555	RxNorm Extension	Drug
Antihypertensive agent	43276572	Amlodipine 10 MG / telmisartan 40 MG Oral Tablet Box of 28	OMOP542593	RxNorm Extension	Drug
Antihypertensive agent	43276573	Amlodipine 10 MG / telmisartan 40 MG Oral Tablet [Twynsta] Box of 7	OMOP542685	RxNorm Extension	Drug
Antihypertensive agent	43276574	Amlodipine 10 MG / telmisartan 40 MG Oral Tablet [PRITOR] Box of 28	OMOP542773	RxNorm Extension	Drug
Antihypertensive agent	43276575	Amlodipine 10 MG / telmisartan 40 MG Oral Tablet [PRITOR] Box of 98	OMOP542803	RxNorm Extension	Drug
Antihypertensive agent	43276576	Amlodipine 5 MG / telmisartan 40 MG Oral Tablet Box of 14	OMOP542848	RxNorm Extension	Drug
Antihypertensive agent	43276577	Amlodipine 5 MG / telmisartan 40 MG Oral Tablet Box of 28	OMOP542857	RxNorm Extension	Drug
Antihypertensive agent	43276578	Amlodipine 5 MG / telmisartan 40 MG Oral Tablet Box of 98	OMOP542941	RxNorm Extension	Drug
Antihypertensive agent	43276579	Amlodipine 5 MG / telmisartan 40 MG Oral Tablet [Twynsta] Box of 14	OMOP542968	RxNorm Extension	Drug
Antihypertensive agent	43276580	Amlodipine 5 MG / telmisartan 40 MG Oral Tablet [PRITOR] Box of 28	OMOP543042	RxNorm Extension	Drug
Antihypertensive agent	43276581	Amlodipine 10 MG / telmisartan 80 MG Oral Tablet Box of 14	OMOP543109	RxNorm Extension	Drug
Antihypertensive agent	43276582	Amlodipine 10 MG / telmisartan 80 MG Oral Tablet Box of 98	OMOP543197	RxNorm Extension	Drug
Antihypertensive agent	43276583	Amlodipine 10 MG / telmisartan 80 MG Oral Tablet [PRITOR] Box of 98	OMOP543317	RxNorm Extension	Drug
Antihypertensive agent	43276584	Amlodipine 5 MG / telmisartan 80 MG Oral Tablet Box of 28	OMOP543416	RxNorm Extension	Drug
Antihypertensive agent	43276585	Amlodipine 5 MG / telmisartan 80 MG Oral Tablet [PRITOR]	OMOP543489	RxNorm Extension	Drug
Antihypertensive agent	43276586	Amlodipine 5 MG / olmesartan 20 MG Oral Tablet Box of 30 by Terry White Chemists	OMOP543702	RxNorm Extension	Drug
Antihypertensive agent	43276587	Amlodipine 5 MG / olmesartan 20 MG Oral Tablet Box of 30 by Blooms The Chemist	OMOP543716	RxNorm Extension	Drug
Antihypertensive agent	43276588	Amlodipine 5 MG / olmesartan 20 MG Oral Tablet [Sevikar] Box of 10	OMOP543771	RxNorm Extension	Drug
Antihypertensive agent	43276589	Amlodipine 10 MG / olmesartan 40 MG Oral Tablet by Genrx	OMOP543867	RxNorm Extension	Drug
Antihypertensive agent	43276590	Amlodipine 10 MG / olmesartan 40 MG Oral Tablet Box of 30 by Chemmart	OMOP543909	RxNorm Extension	Drug
Antihypertensive agent	43276591	Amlodipine 10 MG / olmesartan 40 MG Oral Tablet Box of 1000	OMOP543940	RxNorm Extension	Drug
Antihypertensive agent	43276592	Amlodipine 5 MG / olmesartan 40 MG Oral Tablet Box of 30 by Terry White Chemists	OMOP544122	RxNorm Extension	Drug
Antihypertensive agent	43276593	Amlodipine 5 MG / olmesartan 40 MG Oral Tablet Box of 1000 by Apotex	OMOP544174	RxNorm Extension	Drug
Antihypertensive agent	43276594	Amlodipine 5 MG / olmesartan 40 MG Oral Tablet [Sevikar] Box of 10	OMOP544195	RxNorm Extension	Drug
Antihypertensive agent	43276595	Amlodipine 10 MG / valsartan 160 MG Oral Tablet Box of 7	OMOP544240	RxNorm Extension	Drug
Antihypertensive agent	43276596	Amlodipine 5 MG / valsartan 160 MG Oral Tablet Box of 56	OMOP544407	RxNorm Extension	Drug
Antihypertensive agent	43276597	Amlodipine 10 MG / valsartan 320 MG Oral Tablet [Exforge] Box of 30	OMOP544712	RxNorm Extension	Drug
Antihypertensive agent	43276598	Amlodipine 5 MG / valsartan 320 MG Oral Tablet Box of 7	OMOP544741	RxNorm Extension	Drug
Antihypertensive agent	43276756	Atenolol 50 MG [Noten]	OMOP554508	RxNorm Extension	Drug
Antihypertensive agent	43276757	Atenolol 50 MG [Tenolten]	OMOP554517	RxNorm Extension	Drug
Antihypertensive agent	43276758	Atenolol 50 MG Oral Tablet Box of 28 by Generic Health	OMOP554639	RxNorm Extension	Drug
Antihypertensive agent	43276759	Atenolol 50 MG Oral Tablet Box of 30 by Ranbaxy	OMOP554680	RxNorm Extension	Drug
Antihypertensive agent	43276847	Bisoprolol Oral Tablet [Bispro]	OMOP560703	RxNorm Extension	Drug
Antihypertensive agent	43276848	Bisoprolol 1.25 MG Oral Tablet Box of 56	OMOP560766	RxNorm Extension	Drug
Antihypertensive agent	43276849	Bisoprolol 1.25 MG Oral Tablet Box of 100	OMOP560827	RxNorm Extension	Drug
Antihypertensive agent	43276850	Bisoprolol 1.25 MG Oral Tablet [Bicor] Box of 7	OMOP560840	RxNorm Extension	Drug
Antihypertensive agent	43276851	Bisoprolol 10 MG [Bicard]	OMOP560928	RxNorm Extension	Drug
Antihypertensive agent	43276852	Bisoprolol 10 MG Oral Tablet Box of 28 by Apotex	OMOP560991	RxNorm Extension	Drug
Antihypertensive agent	43276853	Bisoprolol 10 MG Oral Tablet Box of 42	OMOP561005	RxNorm Extension	Drug
Antihypertensive agent	43276854	Bisoprolol 10 MG Oral Tablet by Auro	OMOP561075	RxNorm Extension	Drug
Antihypertensive agent	43276855	Bisoprolol 10 MG Oral Tablet by Generic Health	OMOP561081	RxNorm Extension	Drug
Antihypertensive agent	43276856	Bisoprolol 10 MG Oral Tablet Box of 28 by Pfizer	OMOP561134	RxNorm Extension	Drug
Antihypertensive agent	43276857	Bisoprolol 10 MG Oral Tablet [Bicor] Box of 28	OMOP561212	RxNorm Extension	Drug
Antihypertensive agent	43276858	Bisoprolol 10 MG Oral Tablet [Bispro]	OMOP561220	RxNorm Extension	Drug
Antihypertensive agent	43276859	Bisoprolol 10 MG Oral Tablet [Bispro] Box of 28	OMOP561234	RxNorm Extension	Drug
Antihypertensive agent	43276860	Bisoprolol 10 MG Oral Tablet [Bispro] Box of 42	OMOP561250	RxNorm Extension	Drug
Antihypertensive agent	43276861	Bisoprolol 5 MG Oral Tablet Box of 10	OMOP561361	RxNorm Extension	Drug
Antihypertensive agent	43276862	Bisoprolol 5 MG Oral Tablet Box of 28 by Terry White Chemists	OMOP561379	RxNorm Extension	Drug
Antihypertensive agent	43276863	Bisoprolol 5 MG Oral Tablet Box of 28 by Chemmart	OMOP561387	RxNorm Extension	Drug
Antihypertensive agent	43276865	Bisoprolol 5 MG Oral Tablet by Auro	OMOP561469	RxNorm Extension	Drug
Antihypertensive agent	43276866	Bisoprolol 5 MG Oral Tablet Box of 28 by Generic Health	OMOP561524	RxNorm Extension	Drug
Antihypertensive agent	43276868	Bisoprolol 5 MG Oral Tablet Box of 100 by Pfizer	OMOP561581	RxNorm Extension	Drug
Antihypertensive agent	43276869	Bisoprolol 5 MG Oral Tablet [Beprol]	OMOP561590	RxNorm Extension	Drug
Antihypertensive agent	43276870	Bisoprolol 2.5 MG [Bicard]	OMOP561744	RxNorm Extension	Drug
Antihypertensive agent	43276871	Bisoprolol 2.5 MG Oral Tablet by Terry White Chemists	OMOP561758	RxNorm Extension	Drug
Antihypertensive agent	43276872	Bisoprolol 2.5 MG Oral Tablet [Bicard] Box of 28	OMOP561898	RxNorm Extension	Drug
Antihypertensive agent	43276873	Bisoprolol 2.5 MG Oral Tablet [Bispro] Box of 7	OMOP562102	RxNorm Extension	Drug
Antihypertensive agent	43276941	candesartan 32 MG Oral Tablet by Pharmacor	OMOP570163	RxNorm Extension	Drug
Antihypertensive agent	43276942	candesartan 32 MG Oral Tablet by Chemmart	OMOP570185	RxNorm Extension	Drug
Antihypertensive agent	43276943	candesartan 32 MG Oral Tablet Box of 30 by Terry White Chemists	OMOP570283	RxNorm Extension	Drug
Antihypertensive agent	43276944	candesartan 32 MG Oral Tablet [Adesan] Box of 30	OMOP570381	RxNorm Extension	Drug
Antihypertensive agent	43276945	candesartan 8 MG [Adesan]	OMOP570412	RxNorm Extension	Drug
Antihypertensive agent	43276947	candesartan 8 MG Oral Tablet Box of 30 by Aspen	OMOP570616	RxNorm Extension	Drug
Antihypertensive agent	43276948	candesartan 4 MG Oral Tablet Box of 30 by Sandoz	OMOP570820	RxNorm Extension	Drug
Antihypertensive agent	43276949	candesartan 4 MG Oral Tablet by Pharmacor	OMOP570863	RxNorm Extension	Drug
Antihypertensive agent	43276950	candesartan 4 MG Oral Tablet Box of 30 by Auro	OMOP570950	RxNorm Extension	Drug
Antihypertensive agent	43276951	candesartan 4 MG Oral Tablet Box of 30 by Chemmart	OMOP570994	RxNorm Extension	Drug
Antihypertensive agent	43276952	candesartan 4 MG Oral Tablet [Adesan] Box of 30	OMOP571080	RxNorm Extension	Drug
Antihypertensive agent	43276954	candesartan 16 MG Oral Tablet by Pharmacor	OMOP571196	RxNorm Extension	Drug
Antihypertensive agent	43276955	candesartan 16 MG Oral Tablet Box of 30 by Apotex	OMOP571361	RxNorm Extension	Drug
Antihypertensive agent	43276956	candesartan 16 MG Oral Tablet Box of 30 by Ranbaxy	OMOP571372	RxNorm Extension	Drug
Antihypertensive agent	43276957	candesartan / Hydrochlorothiazide Oral Tablet [Asartan Hct]	OMOP571521	RxNorm Extension	Drug
Antihypertensive agent	43276958	candesartan / Hydrochlorothiazide Oral Tablet [Candesartan Hctz]	OMOP571543	RxNorm Extension	Drug
Antihypertensive agent	43276959	candesartan 32 MG / Hydrochlorothiazide 25 MG [Candesartan Cilexetil Combi]	OMOP571577	RxNorm Extension	Drug
Antihypertensive agent	43276960	candesartan 32 MG / Hydrochlorothiazide 25 MG Oral Tablet [Candesartan Cilexetil Hctz]	OMOP571836	RxNorm Extension	Drug
Antihypertensive agent	43276961	candesartan 32 MG / Hydrochlorothiazide 25 MG Oral Tablet [Candesartan Hct]	OMOP572047	RxNorm Extension	Drug
Antihypertensive agent	43276962	candesartan 32 MG / Hydrochlorothiazide 25 MG Oral Tablet [Candesartan Hct] by Auro	OMOP572058	RxNorm Extension	Drug
Antihypertensive agent	43276963	candesartan 32 MG / Hydrochlorothiazide 25 MG Oral Tablet [Candesartan Hctz] Box of 30 by Blooms The Chemist	OMOP572125	RxNorm Extension	Drug
Antihypertensive agent	43276964	candesartan 32 MG / Hydrochlorothiazide 12.5 MG [Atacand]	OMOP572169	RxNorm Extension	Drug
Antihypertensive agent	43276965	candesartan 32 MG / Hydrochlorothiazide 12.5 MG [Adesan]	OMOP572180	RxNorm Extension	Drug
Antihypertensive agent	43276966	candesartan 32 MG / Hydrochlorothiazide 12.5 MG [Candesartan Hct]	OMOP572202	RxNorm Extension	Drug
Antihypertensive agent	43276967	candesartan 32 MG / Hydrochlorothiazide 12.5 MG Oral Tablet [Candesartan Cilexetil Hctz] Box of 30	OMOP572414	RxNorm Extension	Drug
Antihypertensive agent	43276968	candesartan 32 MG / Hydrochlorothiazide 12.5 MG Oral Tablet [Atacand]	OMOP572514	RxNorm Extension	Drug
Antihypertensive agent	43276969	candesartan 32 MG / Hydrochlorothiazide 12.5 MG Oral Tablet [Atacand] Box of 7	OMOP572519	RxNorm Extension	Drug
Antihypertensive agent	43276970	candesartan 16 MG / Hydrochlorothiazide 12.5 MG [Candesartan Cilexetil Hctz]	OMOP572555	RxNorm Extension	Drug
Antihypertensive agent	43276971	candesartan 16 MG / Hydrochlorothiazide 12.5 MG [Adesan]	OMOP572561	RxNorm Extension	Drug
Antihypertensive agent	43276972	candesartan 16 MG / Hydrochlorothiazide 12.5 MG Oral Tablet [Candesartan Cilexetil Hctz] by Apotex	OMOP572606	RxNorm Extension	Drug
Antihypertensive agent	43276973	candesartan 16 MG / Hydrochlorothiazide 12.5 MG Oral Tablet [Adesan]	OMOP572640	RxNorm Extension	Drug
Antihypertensive agent	43276974	candesartan 16 MG / Hydrochlorothiazide 12.5 MG Oral Tablet [Candesartan Hctz] by Blooms The Chemist	OMOP572659	RxNorm Extension	Drug
Antihypertensive agent	43276976	Captopril Oral Tablet [Acenorm]	OMOP572850	RxNorm Extension	Drug
Antihypertensive agent	43276977	Captopril 12.5 MG Oral Tablet by Genrx	OMOP573059	RxNorm Extension	Drug
Antihypertensive agent	43276978	Captopril 12.5 MG Oral Tablet [Zedace] Box of 90	OMOP573231	RxNorm Extension	Drug
Antihypertensive agent	43276980	Captopril 12.5 MG Oral Tablet [Captohexal]	OMOP573284	RxNorm Extension	Drug
Antihypertensive agent	43276981	Captopril 50 MG Oral Tablet by Genrx	OMOP573407	RxNorm Extension	Drug
Antihypertensive agent	43276982	Captopril 50 MG Oral Tablet [Acenorm] Box of 90	OMOP573536	RxNorm Extension	Drug
Antihypertensive agent	43276983	Captopril 50 MG Oral Tablet Box of 90 by Sandoz	OMOP573548	RxNorm Extension	Drug
Antihypertensive agent	43276984	Captopril 25 MG Oral Tablet by Chemmart	OMOP573556	RxNorm Extension	Drug
Antihypertensive agent	43276985	Captopril 25 MG Oral Tablet [Acenorm]	OMOP573568	RxNorm Extension	Drug
Antihypertensive agent	43276995	carvedilol 6.25 MG [Dilasig]	OMOP573659	RxNorm Extension	Drug
Antihypertensive agent	43276997	carvedilol 6.25 MG Oral Tablet by Genrx	OMOP573684	RxNorm Extension	Drug
Antihypertensive agent	43276998	carvedilol 6.25 MG Oral Tablet by Apotex	OMOP573685	RxNorm Extension	Drug
Antihypertensive agent	43276999	carvedilol 6.25 MG Oral Tablet [Volirop] Box of 60	OMOP573695	RxNorm Extension	Drug
Antihypertensive agent	43277000	carvedilol 12.5 MG Oral Tablet [KREDEX] Box of 60	OMOP573718	RxNorm Extension	Drug
Antihypertensive agent	43277001	carvedilol 12.5 MG Oral Tablet [Vedilol] Box of 60	OMOP573722	RxNorm Extension	Drug
Antihypertensive agent	43277002	carvedilol 3.125 MG [Dilatrend]	OMOP573744	RxNorm Extension	Drug
Antihypertensive agent	43277003	carvedilol 3.125 MG Oral Tablet Box of 30	OMOP573748	RxNorm Extension	Drug
Antihypertensive agent	43277004	carvedilol 3.125 MG Oral Tablet [KREDEX] Box of 30	OMOP573753	RxNorm Extension	Drug
Antihypertensive agent	43277005	carvedilol 3.125 MG Oral Tablet [Volirop] Box of 30	OMOP573771	RxNorm Extension	Drug
Antihypertensive agent	43277006	carvedilol 25 MG Oral Tablet [Dilatrend] Box of 60	OMOP573787	RxNorm Extension	Drug
Antihypertensive agent	43277313	Diltiazem Oral Tablet [Vasocardol]	OMOP529795	RxNorm Extension	Drug
Antihypertensive agent	43277315	Diltiazem 180 MG [Vasocardol]	OMOP529800	RxNorm Extension	Drug
Antihypertensive agent	43277316	Diltiazem 180 MG [Cardizem CD]	OMOP529801	RxNorm Extension	Drug
Antihypertensive agent	43277317	Diltiazem 180 MG Extended Release Oral Capsule [Diltiazem Hydrochloride Cd] by Sandoz	OMOP529806	RxNorm Extension	Drug
Antihypertensive agent	43277318	Diltiazem 180 MG Extended Release Oral Capsule [Cardizem CD] Box of 7	OMOP529822	RxNorm Extension	Drug
Antihypertensive agent	43277319	Diltiazem 180 MG Extended Release Oral Capsule [Cardizem CD] Box of 30	OMOP529823	RxNorm Extension	Drug
Antihypertensive agent	43277320	Diltiazem 60 MG Oral Tablet by Terry White Chemists	OMOP529832	RxNorm Extension	Drug
Antihypertensive agent	43277321	Diltiazem 240 MG Extended Release Oral Capsule [Diltahexal] Box of 30	OMOP529869	RxNorm Extension	Drug
Antihypertensive agent	43277373	Enalapril Oral Tablet [Alphapril]	OMOP530439	RxNorm Extension	Drug
Antihypertensive agent	43277374	Enalapril Oral Tablet [Auspril]	OMOP530440	RxNorm Extension	Drug
Antihypertensive agent	43277375	Enalapril Oral Tablet [Enahexal]	OMOP530442	RxNorm Extension	Drug
Antihypertensive agent	43277376	Enalapril 10 MG Oral Tablet Box of 30 by Actavis	OMOP530454	RxNorm Extension	Drug
Antihypertensive agent	43277377	Enalapril 10 MG Oral Tablet by Terry White Chemists	OMOP530459	RxNorm Extension	Drug
Antihypertensive agent	43277378	Enalapril 10 MG Oral Tablet by Genrx	OMOP530463	RxNorm Extension	Drug
Antihypertensive agent	43277379	Enalapril 10 MG Oral Tablet Box of 30 by Terry White Chemists	OMOP530465	RxNorm Extension	Drug
Antihypertensive agent	43277380	Enalapril 10 MG Oral Tablet Box of 30 by Sandoz	OMOP530468	RxNorm Extension	Drug
Antihypertensive agent	43277381	Enalapril 5 MG Oral Tablet [Malean]	OMOP530496	RxNorm Extension	Drug
Antihypertensive agent	43277382	Enalapril 5 MG Oral Tablet Box of 30 by Sandoz	OMOP530509	RxNorm Extension	Drug
Antihypertensive agent	43277383	Enalapril 5 MG Oral Tablet [Alphapril] Box of 30	OMOP530514	RxNorm Extension	Drug
Antihypertensive agent	43277384	Enalapril 5 MG Oral Tablet [Acetec]	OMOP530522	RxNorm Extension	Drug
Antihypertensive agent	43277385	Enalapril 20 MG Oral Tablet by Generic Health	OMOP530542	RxNorm Extension	Drug
Antihypertensive agent	43277386	Enalapril 20 MG Oral Tablet [Auspril]	OMOP530555	RxNorm Extension	Drug
Antihypertensive agent	43277387	Enalapril 20 MG Oral Tablet [Enahexal]	OMOP530557	RxNorm Extension	Drug
Antihypertensive agent	43277388	Enalapril 20 MG Oral Tablet [Amprace] Box of 30	OMOP530563	RxNorm Extension	Drug
Antihypertensive agent	43277389	Enalapril 20 MG / Hydrochlorothiazide 6 MG [Renitec]	OMOP530571	RxNorm Extension	Drug
Antihypertensive agent	43277390	Enalapril 20 MG / Hydrochlorothiazide 6 MG Oral Tablet [Renitec]	OMOP530575	RxNorm Extension	Drug
Antihypertensive agent	43277391	Enalapril 20 MG / lercanidipine 10 MG Oral Tablet	OMOP530589	RxNorm Extension	Drug
Antihypertensive agent	43277392	Enalapril 20 MG / lercanidipine 10 MG Oral Tablet [Zan-Extra]	OMOP530591	RxNorm Extension	Drug
Antihypertensive agent	43277393	eplerenone 50 MG Oral Tablet Box of 120	OMOP530612	RxNorm Extension	Drug
Antihypertensive agent	43277394	eplerenone 25 MG Oral Tablet Box of 120	OMOP530633	RxNorm Extension	Drug
Antihypertensive agent	43277395	eplerenone 25 MG Oral Tablet [Inspra] Box of 50	OMOP530638	RxNorm Extension	Drug
Antihypertensive agent	43277396	eplerenone 25 MG Oral Tablet [Inpler] Box of 30	OMOP530642	RxNorm Extension	Drug
Antihypertensive agent	43277403	eprosartan 600 MG / Hydrochlorothiazide 12.5 MG Oral Tablet Box of 56	OMOP530715	RxNorm Extension	Drug
Antihypertensive agent	43277404	eprosartan 600 MG / Hydrochlorothiazide 12.5 MG Oral Tablet [Teveten] Box of 7	OMOP530719	RxNorm Extension	Drug
Antihypertensive agent	43277500	Felodipine 10 MG Extended Release Oral Tablet Box of 100	OMOP531563	RxNorm Extension	Drug
Antihypertensive agent	43277501	Felodipine 10 MG Extended Release Oral Tablet [Fendex] Box of 500	OMOP531572	RxNorm Extension	Drug
Antihypertensive agent	43277502	Felodipine / Ramipril Extended Release Oral Tablet [Triasyn]	OMOP531590	RxNorm Extension	Drug
Antihypertensive agent	43277503	Felodipine 2.5 MG / Ramipril 2.5 MG Extended Release Oral Tablet [Triasyn] Box of 30	OMOP531595	RxNorm Extension	Drug
Antihypertensive agent	43277504	Felodipine 5 MG / Ramipril 5 MG Extended Release Oral Tablet Box of 30	OMOP531597	RxNorm Extension	Drug
Antihypertensive agent	43277619	Fosinopril 10 MG Oral Tablet [Fosipril] Box of 30	OMOP532672	RxNorm Extension	Drug
Antihypertensive agent	43277620	Fosinopril / Hydrochlorothiazide Oral Tablet [Hyforil]	OMOP532674	RxNorm Extension	Drug
Antihypertensive agent	43277621	Fosinopril 20 MG / Hydrochlorothiazide 12.5 MG Oral Tablet [Monoplus]	OMOP532692	RxNorm Extension	Drug
Antihypertensive agent	43277622	Fosinopril 20 MG / Hydrochlorothiazide 12.5 MG Oral Tablet [Fosetic]	OMOP532694	RxNorm Extension	Drug
Antihypertensive agent	43277623	Furosemide Oral Tablet [Urex]	OMOP532731	RxNorm Extension	Drug
Antihypertensive agent	43277627	Furosemide 40 MG [Uremide]	OMOP532771	RxNorm Extension	Drug
Antihypertensive agent	43277628	Furosemide 40 MG Oral Tablet by Apotex	OMOP532777	RxNorm Extension	Drug
Antihypertensive agent	43277720	Hydralazine 50 MG Oral Tablet [Alphapress]	OMOP533733	RxNorm Extension	Drug
Antihypertensive agent	43277721	Hydralazine 25 MG Oral Tablet [Alphapress]	OMOP533737	RxNorm Extension	Drug
Antihypertensive agent	43277723	Hydrochlorothiazide 12.5 MG / irbesartan 150 MG [Avapro]	OMOP533761	RxNorm Extension	Drug
Antihypertensive agent	43277724	Hydrochlorothiazide 12.5 MG / irbesartan 150 MG Oral Tablet [Abisart] Box of 90	OMOP533783	RxNorm Extension	Drug
Antihypertensive agent	43277725	Hydrochlorothiazide 12.5 MG / irbesartan 150 MG Oral Tablet by Apotex	OMOP533790	RxNorm Extension	Drug
Antihypertensive agent	43277726	Hydrochlorothiazide 12.5 MG / irbesartan 150 MG Oral Tablet [Irbesartan Hct] Box of 30 by Sigma-Tau	OMOP533803	RxNorm Extension	Drug
Antihypertensive agent	43277727	Hydrochlorothiazide 12.5 MG / irbesartan 150 MG Oral Tablet [Karbesat]	OMOP533805	RxNorm Extension	Drug
Antihypertensive agent	43277728	Hydrochlorothiazide 12.5 MG / irbesartan 300 MG Oral Tablet Box of 7	OMOP533834	RxNorm Extension	Drug
Antihypertensive agent	43277729	Hydrochlorothiazide 12.5 MG / irbesartan 300 MG Oral Tablet [Abisart] Box of 90	OMOP533842	RxNorm Extension	Drug
Antihypertensive agent	43277730	Hydrochlorothiazide 12.5 MG / irbesartan 300 MG Oral Tablet by Blooms The Chemist	OMOP533846	RxNorm Extension	Drug
Antihypertensive agent	43277731	Hydrochlorothiazide 12.5 MG / irbesartan 300 MG Oral Tablet Box of 30 by Chemmart	OMOP533851	RxNorm Extension	Drug
Antihypertensive agent	43277732	Hydrochlorothiazide 12.5 MG / irbesartan 300 MG Oral Tablet [Irbesartan Hct] by Sigma-Tau	OMOP533855	RxNorm Extension	Drug
Antihypertensive agent	43277733	Hydrochlorothiazide 12.5 MG / irbesartan 300 MG Oral Tablet [Irbesartan Hct] by Actavis	OMOP533856	RxNorm Extension	Drug
Antihypertensive agent	43277734	Hydrochlorothiazide 25 MG / irbesartan 300 MG [Abisart]	OMOP533868	RxNorm Extension	Drug
Antihypertensive agent	43277735	Hydrochlorothiazide 25 MG / irbesartan 300 MG [Karvezide]	OMOP533869	RxNorm Extension	Drug
Antihypertensive agent	43277736	Hydrochlorothiazide 25 MG / irbesartan 300 MG Oral Tablet [Irbesartan Hct] by Stada	OMOP533881	RxNorm Extension	Drug
Antihypertensive agent	43277737	Hydrochlorothiazide 25 MG / irbesartan 300 MG Oral Tablet [Irbesartan Hct] Box of 30	OMOP533882	RxNorm Extension	Drug
Antihypertensive agent	43277738	Hydrochlorothiazide 25 MG / irbesartan 300 MG Oral Tablet Box of 7	OMOP533886	RxNorm Extension	Drug
Antihypertensive agent	43277739	Hydrochlorothiazide 25 MG / irbesartan 300 MG Oral Tablet Box of 14	OMOP533888	RxNorm Extension	Drug
Antihypertensive agent	43277740	Hydrochlorothiazide 25 MG / irbesartan 300 MG Oral Tablet Box of 30 by Ranbaxy	OMOP533890	RxNorm Extension	Drug
Antihypertensive agent	43277741	Hydrochlorothiazide 25 MG / irbesartan 300 MG Oral Tablet Box of 30 by Blooms The Chemist	OMOP533909	RxNorm Extension	Drug
Antihypertensive agent	43277742	Hydrochlorothiazide 25 MG / irbesartan 300 MG Oral Tablet [Irbesartan Hct] by Sterling	OMOP533911	RxNorm Extension	Drug
Antihypertensive agent	43277743	Hydrochlorothiazide 25 MG / irbesartan 300 MG Oral Tablet [Irbesartan Hct] by Sigma-Tau	OMOP533912	RxNorm Extension	Drug
Antihypertensive agent	43277744	Hydrochlorothiazide 25 MG / irbesartan 300 MG Oral Tablet [Irbesartan Hct] Box of 30 by Sterling	OMOP533914	RxNorm Extension	Drug
Antihypertensive agent	43277745	Hydrochlorothiazide 25 MG / irbesartan 300 MG Oral Tablet [Irbesartan Hct] Box of 30 by Sigma-Tau	OMOP533915	RxNorm Extension	Drug
Antihypertensive agent	43277746	Hydrochlorothiazide 25 MG / telmisartan 80 MG Oral Tablet Box of 14	OMOP533944	RxNorm Extension	Drug
Antihypertensive agent	43277747	Hydrochlorothiazide 25 MG / telmisartan 80 MG Oral Tablet [Micardis] Box of 14	OMOP533949	RxNorm Extension	Drug
Antihypertensive agent	43277748	Hydrochlorothiazide 25 MG / telmisartan 80 MG Oral Tablet [Teltartan]	OMOP533968	RxNorm Extension	Drug
Antihypertensive agent	43277749	Hydrochlorothiazide 12.5 MG / telmisartan 80 MG Oral Tablet [Micardis]	OMOP533985	RxNorm Extension	Drug
Antihypertensive agent	43277750	Hydrochlorothiazide 12.5 MG / telmisartan 80 MG Oral Tablet Box of 28 by Sandoz	OMOP534008	RxNorm Extension	Drug
Antihypertensive agent	43277751	Hydrochlorothiazide 12.5 MG / telmisartan 40 MG Oral Tablet [Micardis]	OMOP534017	RxNorm Extension	Drug
Antihypertensive agent	43277752	Hydrochlorothiazide 12.5 MG / telmisartan 40 MG Oral Tablet [Pritor Plus] Box of 28	OMOP534020	RxNorm Extension	Drug
Antihypertensive agent	43277753	Hydrochlorothiazide 12.5 MG / telmisartan 40 MG Oral Tablet [Teltartan]	OMOP534032	RxNorm Extension	Drug
Antihypertensive agent	43277754	Hydrochlorothiazide 12.5 MG / telmisartan 40 MG Oral Tablet [Telmisartan Hct] Box of 28	OMOP534037	RxNorm Extension	Drug
Antihypertensive agent	43277755	Hydrochlorothiazide 25 MG / Losartan 100 MG Oral Tablet Box of 30	OMOP534058	RxNorm Extension	Drug
Antihypertensive agent	43277756	Hydrochlorothiazide / valsartan Oral Tablet [Valsartan Hctz]	OMOP534063	RxNorm Extension	Drug
Antihypertensive agent	43277757	Hydrochlorothiazide 25 MG / valsartan 160 MG [Valsartan Hctz]	OMOP534066	RxNorm Extension	Drug
Antihypertensive agent	43277758	Hydrochlorothiazide 25 MG / valsartan 160 MG Oral Tablet [Dilart]	OMOP534077	RxNorm Extension	Drug
Antihypertensive agent	43277759	Hydrochlorothiazide 12.5 MG / valsartan 160 MG Oral Tablet [Co-Diovan] Box of 56	OMOP534100	RxNorm Extension	Drug
Antihypertensive agent	43277760	Hydrochlorothiazide 12.5 MG / valsartan 160 MG Oral Tablet [Valsartan Hctz]	OMOP534101	RxNorm Extension	Drug
Antihypertensive agent	43277761	Hydrochlorothiazide 12.5 MG / valsartan 160 MG Oral Tablet [Valsartan Hctz] by Apotex	OMOP534102	RxNorm Extension	Drug
Antihypertensive agent	43277762	Hydrochlorothiazide 12.5 MG / valsartan 80 MG Oral Tablet [Co-Diovan] Box of 56	OMOP534115	RxNorm Extension	Drug
Antihypertensive agent	43277763	Hydrochlorothiazide 12.5 MG / valsartan 80 MG Oral Tablet [Valsartan Hctz] Box of 28 by Apotex	OMOP534120	RxNorm Extension	Drug
Antihypertensive agent	43277764	Hydrochlorothiazide 12.5 MG / valsartan 80 MG Oral Tablet [Dilart] Box of 28	OMOP534122	RxNorm Extension	Drug
Antihypertensive agent	43277765	Hydrochlorothiazide 12.5 MG / valsartan 320 MG Oral Tablet [Co-Diovan] Box of 56	OMOP534128	RxNorm Extension	Drug
Antihypertensive agent	43277766	Hydrochlorothiazide 12.5 MG / valsartan 320 MG Oral Tablet [Valsartan Hctz] Box of 28 by Apotex	OMOP534132	RxNorm Extension	Drug
Antihypertensive agent	43277885	Indapamide Extended Release Oral Tablet [Odaplix Sr]	OMOP535201	RxNorm Extension	Drug
Antihypertensive agent	43277886	Indapamide 2.5 MG Oral Tablet by Genrx	OMOP535216	RxNorm Extension	Drug
Antihypertensive agent	43277887	Indapamide 2.5 MG Oral Tablet [Indahexal]	OMOP535222	RxNorm Extension	Drug
Antihypertensive agent	43277888	Indapamide 2.5 MG Oral Tablet [Indahexal] Box of 90	OMOP535224	RxNorm Extension	Drug
Antihypertensive agent	43277889	Indapamide 1.5 MG Extended Release Oral Tablet by Apotex	OMOP535241	RxNorm Extension	Drug
Antihypertensive agent	43277890	Indapamide 1.5 MG Extended Release Oral Tablet [Tenaxil Sr] Box of 90	OMOP535255	RxNorm Extension	Drug
Antihypertensive agent	43277891	Indapamide 1.25 MG / Perindopril 5 MG [Perindo]	OMOP535265	RxNorm Extension	Drug
Antihypertensive agent	43277892	Indapamide 0.625 MG / Perindopril 2.5 MG Oral Tablet Box of 10	OMOP535278	RxNorm Extension	Drug
Antihypertensive agent	43277893	Indapamide 0.625 MG / Perindopril 2.5 MG Oral Tablet [Coversyl] Box of 10	OMOP535280	RxNorm Extension	Drug
Antihypertensive agent	43277894	Indapamide 1.25 MG / Perindopril 4 MG [Perindo]	OMOP535289	RxNorm Extension	Drug
Antihypertensive agent	43277895	Indapamide 1.25 MG / Perindopril 4 MG [Idaprex]	OMOP535293	RxNorm Extension	Drug
Antihypertensive agent	43277896	Indapamide 1.25 MG / Perindopril 4 MG [Perindopril Erbumine Combi]	OMOP535294	RxNorm Extension	Drug
Antihypertensive agent	43277897	Indapamide 1.25 MG / Perindopril 4 MG Oral Tablet Box of 30 by Terry White Chemists	OMOP535300	RxNorm Extension	Drug
Antihypertensive agent	43277898	Indapamide 1.25 MG / Perindopril 4 MG Oral Tablet [Indosyl]	OMOP535308	RxNorm Extension	Drug
Antihypertensive agent	43277907	irbesartan Oral Tablet [Abisart]	OMOP535395	RxNorm Extension	Drug
Antihypertensive agent	43277908	irbesartan Oral Tablet [Karbesat]	OMOP535396	RxNorm Extension	Drug
Antihypertensive agent	43277909	irbesartan 75 MG Oral Tablet Box of 7	OMOP535408	RxNorm Extension	Drug
Antihypertensive agent	43277910	irbesartan 75 MG Oral Tablet [Karvea] Box of 30	OMOP535413	RxNorm Extension	Drug
Antihypertensive agent	43277912	irbesartan 75 MG Oral Tablet Box of 14	OMOP535421	RxNorm Extension	Drug
Antihypertensive agent	43277913	irbesartan 75 MG Oral Tablet Box of 30 by Apotex	OMOP535428	RxNorm Extension	Drug
Antihypertensive agent	43277914	irbesartan 75 MG Oral Tablet Box of 30 by Dr Reddy's	OMOP535430	RxNorm Extension	Drug
Antihypertensive agent	43277915	irbesartan 75 MG Oral Tablet [Abisart] Box of 14	OMOP535434	RxNorm Extension	Drug
Antihypertensive agent	43277916	irbesartan 75 MG Oral Tablet [Karbesat] Box of 30	OMOP535438	RxNorm Extension	Drug
Antihypertensive agent	43277917	irbesartan 75 MG Oral Tablet [Karvea] Box of 14	OMOP535442	RxNorm Extension	Drug
Antihypertensive agent	43277918	irbesartan 150 MG [Karvea]	OMOP535454	RxNorm Extension	Drug
Antihypertensive agent	43277919	irbesartan 150 MG [Irbesat]	OMOP535456	RxNorm Extension	Drug
Antihypertensive agent	43277920	irbesartan 150 MG Oral Tablet Box of 3	OMOP535459	RxNorm Extension	Drug
Antihypertensive agent	43277921	irbesartan 150 MG Oral Tablet Box of 30 by Sterling	OMOP535472	RxNorm Extension	Drug
Antihypertensive agent	43277922	irbesartan 150 MG Oral Tablet Box of 30 by Blooms The Chemist	OMOP535477	RxNorm Extension	Drug
Antihypertensive agent	43277923	irbesartan 150 MG Oral Tablet [Karvea] Box of 5	OMOP535491	RxNorm Extension	Drug
Antihypertensive agent	43277924	irbesartan 300 MG [Karvea]	OMOP535505	RxNorm Extension	Drug
Antihypertensive agent	43277925	irbesartan 300 MG Oral Tablet Box of 30 by Stada	OMOP535524	RxNorm Extension	Drug
Antihypertensive agent	43277926	irbesartan 300 MG Oral Tablet Box of 30 by Actavis	OMOP535525	RxNorm Extension	Drug
Antihypertensive agent	43277927	irbesartan 300 MG Oral Tablet [Abisart]	OMOP535533	RxNorm Extension	Drug
Antihypertensive agent	43277928	irbesartan 300 MG Oral Tablet [Karvea] Box of 3	OMOP535540	RxNorm Extension	Drug
Antihypertensive agent	43277951	Labetalol Oral Tablet [Presolol]	OMOP535739	RxNorm Extension	Drug
Antihypertensive agent	43277952	Labetalol 100 MG Oral Tablet [Trandate] Box of 100	OMOP535744	RxNorm Extension	Drug
Antihypertensive agent	43277953	Labetalol 200 MG Oral Tablet [Presolol]	OMOP535747	RxNorm Extension	Drug
Antihypertensive agent	43277990	latanoprost 0.05 MG/ML / Timolol 5 MG/ML [Xalamol]	OMOP536140	RxNorm Extension	Drug
Antihypertensive agent	43277993	lercanidipine 20 MG Oral Tablet Box of 30 by Apotex	OMOP536215	RxNorm Extension	Drug
Antihypertensive agent	43277994	lercanidipine 20 MG Oral Tablet Box of 100 by Apotex	OMOP536216	RxNorm Extension	Drug
Antihypertensive agent	43277995	lercanidipine 10 MG Oral Tablet Box of 28 by Terry White Chemists	OMOP536244	RxNorm Extension	Drug
Antihypertensive agent	43277996	lercanidipine 10 MG Oral Tablet [Ledip]	OMOP536257	RxNorm Extension	Drug
Antihypertensive agent	43277997	lercanidipine 10 MG Oral Tablet [Zircol]	OMOP536265	RxNorm Extension	Drug
Antihypertensive agent	43278049	Lisinopril Oral Tablet [Fibsol]	OMOP536737	RxNorm Extension	Drug
Antihypertensive agent	43278050	Lisinopril 5 MG [Lisinotrust]	OMOP536743	RxNorm Extension	Drug
Antihypertensive agent	43278051	Lisinopril 5 MG [Fibsol]	OMOP536744	RxNorm Extension	Drug
Antihypertensive agent	43278052	Lisinopril 5 MG Oral Tablet Box of 1000	OMOP536761	RxNorm Extension	Drug
Antihypertensive agent	43278053	Lisinopril 5 MG Oral Tablet by Sterling	OMOP536764	RxNorm Extension	Drug
Antihypertensive agent	43278054	Lisinopril 5 MG Oral Tablet by Ipca	OMOP536767	RxNorm Extension	Drug
Antihypertensive agent	43278055	Lisinopril 5 MG Oral Tablet by Hexal	OMOP536769	RxNorm Extension	Drug
Antihypertensive agent	43278056	Lisinopril 5 MG Oral Tablet Box of 14 by Dr Reddy's	OMOP536772	RxNorm Extension	Drug
Antihypertensive agent	43278057	Lisinopril 5 MG Oral Tablet Box of 50	OMOP536784	RxNorm Extension	Drug
Antihypertensive agent	43278058	Lisinopril 5 MG Oral Tablet Box of 50 by Dr Reddy's	OMOP536785	RxNorm Extension	Drug
Antihypertensive agent	43278059	Lisinopril 5 MG Oral Tablet Box of 84 by Ipca	OMOP536788	RxNorm Extension	Drug
Antihypertensive agent	43278060	Lisinopril 5 MG Oral Tablet [Liprace] Box of 30	OMOP536794	RxNorm Extension	Drug
Antihypertensive agent	43278061	Lisinopril 5 MG Oral Tablet [Lisinotrust] Box of 28	OMOP536801	RxNorm Extension	Drug
Antihypertensive agent	43278062	Lisinopril 5 MG Oral Tablet [Zinopril]	OMOP536807	RxNorm Extension	Drug
Antihypertensive agent	43278063	Lisinopril 5 MG Oral Tablet [Lisoril]	OMOP536809	RxNorm Extension	Drug
Antihypertensive agent	43278064	Lisinopril 20 MG [Lisinobell]	OMOP536818	RxNorm Extension	Drug
Antihypertensive agent	43278065	Lisinopril 20 MG Oral Tablet Box of 30 by Apotex	OMOP536832	RxNorm Extension	Drug
Antihypertensive agent	43278066	Lisinopril 20 MG Oral Tablet Box of 30 by Pharmacor	OMOP536854	RxNorm Extension	Drug
Antihypertensive agent	43278067	Lisinopril 20 MG Oral Tablet Box of 30 by Sandoz	OMOP536857	RxNorm Extension	Drug
Antihypertensive agent	43278068	Lisinopril 20 MG Oral Tablet Box of 30 by Dr Reddy's	OMOP536859	RxNorm Extension	Drug
Antihypertensive agent	43278069	Lisinopril 20 MG Oral Tablet Box of 100 by Dr Reddy's	OMOP536866	RxNorm Extension	Drug
Antihypertensive agent	43278070	Lisinopril 20 MG Oral Tablet [Lisinobell]	OMOP536873	RxNorm Extension	Drug
Antihypertensive agent	43278071	Lisinopril 20 MG Oral Tablet [Lisinotrust] Box of 30	OMOP536878	RxNorm Extension	Drug
Antihypertensive agent	43278072	Lisinopril 20 MG Oral Tablet [Lisoril] Box of 28	OMOP536885	RxNorm Extension	Drug
Antihypertensive agent	43278073	Lisinopril 20 MG Oral Tablet [Lisoril] Box of 84	OMOP536888	RxNorm Extension	Drug
Antihypertensive agent	43278074	Lisinopril 10 MG [Liprace]	OMOP536889	RxNorm Extension	Drug
Antihypertensive agent	43278075	Lisinopril 10 MG Oral Tablet Box of 30 by Genrx	OMOP536907	RxNorm Extension	Drug
Antihypertensive agent	43278076	Lisinopril 10 MG Oral Tablet Box of 10 by Dr Reddy's	OMOP536919	RxNorm Extension	Drug
Antihypertensive agent	43278077	Lisinopril 10 MG Oral Tablet Box of 30 by Auro	OMOP536925	RxNorm Extension	Drug
Antihypertensive agent	43278078	Lisinopril 10 MG Oral Tablet Box of 30 by Generic Health	OMOP536928	RxNorm Extension	Drug
Antihypertensive agent	43278079	Lisinopril 10 MG Oral Tablet [Lisodur]	OMOP536944	RxNorm Extension	Drug
Antihypertensive agent	43278080	Lisinopril 10 MG Oral Tablet [Lisinotrust] Box of 30	OMOP536951	RxNorm Extension	Drug
Antihypertensive agent	43278081	Lisinopril 2.5 MG Oral Tablet Box of 10	OMOP536963	RxNorm Extension	Drug
Antihypertensive agent	43278082	Lisinopril 2.5 MG Oral Tablet Box of 14 by Dr Reddy's	OMOP536971	RxNorm Extension	Drug
Antihypertensive agent	43278083	Lisinopril 2.5 MG Oral Tablet Box of 100 by Dr Reddy's	OMOP536985	RxNorm Extension	Drug
Antihypertensive agent	43278280	Metoprolol 200 MG [Metrol]	OMOP538676	RxNorm Extension	Drug
Antihypertensive agent	43278281	Metoprolol 200 MG Extended Release Oral Tablet [Metrol]	OMOP538682	RxNorm Extension	Drug
Antihypertensive agent	43278282	Metoprolol 100 MG [Toprol-XL]	OMOP538684	RxNorm Extension	Drug
Antihypertensive agent	43278284	Metoprolol 25 MG Extended Release Oral Tablet [Metrol]	OMOP538703	RxNorm Extension	Drug
Antihypertensive agent	43278285	Metoprolol 50 MG Extended Release Oral Tablet [Minax]	OMOP538711	RxNorm Extension	Drug
Antihypertensive agent	43278286	Metoprolol 50 MG Extended Release Oral Tablet [Metrol] Box of 30	OMOP538714	RxNorm Extension	Drug
Antihypertensive agent	43278287	Metoprolol Oral Tablet [Mistrom]	OMOP538723	RxNorm Extension	Drug
Antihypertensive agent	43278288	Metoprolol 100 MG [Lopresor]	OMOP538727	RxNorm Extension	Drug
Antihypertensive agent	43278289	Metoprolol 100 MG Oral Tablet [Metohexal]	OMOP538745	RxNorm Extension	Drug
Antihypertensive agent	43278290	Metoprolol 100 MG Oral Tablet [Betaloc] Box of 60	OMOP538747	RxNorm Extension	Drug
Antihypertensive agent	43278291	Metoprolol 100 MG Oral Tablet by Ranbaxy	OMOP538754	RxNorm Extension	Drug
Antihypertensive agent	43278292	Metoprolol 100 MG Oral Tablet Box of 60 by Apotex	OMOP538759	RxNorm Extension	Drug
Antihypertensive agent	43278293	Metoprolol 100 MG Oral Tablet [Metatar] Box of 60	OMOP538762	RxNorm Extension	Drug
Antihypertensive agent	43278300	Minoxidil Medicated Pad [Replete Extra Strength]	OMOP538942	RxNorm Extension	Drug
Antihypertensive agent	43278301	Minoxidil 50 MG/ML [Hair Revive]	OMOP538964	RxNorm Extension	Drug
Antihypertensive agent	43278302	Minoxidil 50 MG/ML Medicated Pad [Hair Revive]	OMOP538979	RxNorm Extension	Drug
Antihypertensive agent	43278303	Minoxidil 50 MG/ML Medicated Pad [Hair Retreva]	OMOP538981	RxNorm Extension	Drug
Antihypertensive agent	43278304	Minoxidil 50 MG/ML Medicated Pad [Hair A-Gain]	OMOP538982	RxNorm Extension	Drug
Antihypertensive agent	43278305	Minoxidil 50 MG/ML Medicated Pad [Hair A-Gain] Box of 4	OMOP538985	RxNorm Extension	Drug
Antihypertensive agent	43278306	Minoxidil 50 MG/ML Medicated Pad [Hair A-Gain] Box of 6	OMOP538987	RxNorm Extension	Drug
Antihypertensive agent	43278424	Nifedipine Oral Tablet [Adefin]	OMOP540223	RxNorm Extension	Drug
Antihypertensive agent	43278425	Nifedipine 10 MG Oral Tablet Box of 60	OMOP540227	RxNorm Extension	Drug
Antihypertensive agent	43278426	Nifedipine 20 MG Extended Release Oral Tablet [Adalat] Box of 30	OMOP540241	RxNorm Extension	Drug
Antihypertensive agent	43278427	Nifedipine 20 MG Oral Tablet [Nypine] Box of 60	OMOP540251	RxNorm Extension	Drug
Antihypertensive agent	43278428	Nifedipine 20 MG Oral Tablet [Nyefax] Box of 60	OMOP540253	RxNorm Extension	Drug
Antihypertensive agent	43278429	Nifedipine 30 MG Extended Release Oral Tablet [Adalat] Box of 30	OMOP540262	RxNorm Extension	Drug
Antihypertensive agent	43278567	Oxprenolol 20 MG Oral Tablet [Corbeton]	OMOP541422	RxNorm Extension	Drug
Antihypertensive agent	43278882	Perindopril 10 MG [Prexum]	OMOP544412	RxNorm Extension	Drug
Antihypertensive agent	43278883	Perindopril 10 MG Oral Tablet by Chemmart	OMOP544418	RxNorm Extension	Drug
Antihypertensive agent	43278884	Perindopril 10 MG Oral Tablet Box of 30 by Blooms The Chemist	OMOP544427	RxNorm Extension	Drug
Antihypertensive agent	43278885	Perindopril 10 MG Oral Tablet [Perindo] Box of 30	OMOP544437	RxNorm Extension	Drug
Antihypertensive agent	43278886	Perindopril 2.5 MG Oral Tablet Box of 30 by Blooms The Chemist	OMOP544456	RxNorm Extension	Drug
Antihypertensive agent	43278887	Perindopril 2.5 MG Oral Tablet [Prexum] Box of 30	OMOP544463	RxNorm Extension	Drug
Antihypertensive agent	43278888	Perindopril 2.5 MG Oral Tablet [Perindo]	OMOP544465	RxNorm Extension	Drug
Antihypertensive agent	43278889	Perindopril 5 MG Oral Tablet by Terry White Chemists	OMOP544473	RxNorm Extension	Drug
Antihypertensive agent	43278890	Perindopril 5 MG Oral Tablet Box of 10 by Blooms The Chemist	OMOP544480	RxNorm Extension	Drug
Antihypertensive agent	43278891	Perindopril 5 MG Oral Tablet Box of 30 by Blooms The Chemist	OMOP544484	RxNorm Extension	Drug
Antihypertensive agent	43278892	Perindopril 5 MG Oral Tablet [Prexum] Box of 30	OMOP544491	RxNorm Extension	Drug
Antihypertensive agent	43278893	Perindopril Oral Tablet [Indosyl]	OMOP544498	RxNorm Extension	Drug
Antihypertensive agent	43278894	Perindopril Oral Tablet [Indopril]	OMOP544500	RxNorm Extension	Drug
Antihypertensive agent	43278895	Perindopril 4 MG Oral Tablet by Generic Health	OMOP544517	RxNorm Extension	Drug
Antihypertensive agent	43278896	Perindopril 4 MG Oral Tablet [Indopril]	OMOP544534	RxNorm Extension	Drug
Antihypertensive agent	43278897	Perindopril 2 MG Oral Tablet by Blooms The Chemist	OMOP544556	RxNorm Extension	Drug
Antihypertensive agent	43278898	Perindopril 2 MG Oral Tablet by Genrx	OMOP544557	RxNorm Extension	Drug
Antihypertensive agent	43278899	Perindopril 8 MG [Indosyl]	OMOP544579	RxNorm Extension	Drug
Antihypertensive agent	43278900	Perindopril 8 MG [Indopril]	OMOP544581	RxNorm Extension	Drug
Antihypertensive agent	43278901	Perindopril 8 MG Oral Tablet by Terry White Chemists	OMOP544591	RxNorm Extension	Drug
Antihypertensive agent	43278902	Perindopril 8 MG Oral Tablet [Perindo]	OMOP544607	RxNorm Extension	Drug
Antihypertensive agent	43278981	Pindolol 15 MG Oral Tablet [Barbloc]	OMOP545183	RxNorm Extension	Drug
Antihypertensive agent	43278982	Pindolol 15 MG Oral Tablet [Barbloc] Box of 50	OMOP545184	RxNorm Extension	Drug
Antihypertensive agent	43279067	Prazosin 5 MG Oral Tablet [Pressin] Box of 100	OMOP545991	RxNorm Extension	Drug
Antihypertensive agent	43279068	Prazosin 1 MG Oral Tablet by Terry White Chemists	OMOP545998	RxNorm Extension	Drug
Antihypertensive agent	43279069	Prazosin 1 MG Oral Tablet [Pressin] Box of 100	OMOP546008	RxNorm Extension	Drug
Antihypertensive agent	43279070	Prazosin 2 MG Oral Tablet [Pratsiol]	OMOP546026	RxNorm Extension	Drug
Antihypertensive agent	43279082	Propranolol 10 MG Oral Tablet Box of 100 by Apotex	OMOP546248	RxNorm Extension	Drug
Antihypertensive agent	43279083	Propranolol 160 MG Oral Tablet [Deralin]	OMOP546259	RxNorm Extension	Drug
Antihypertensive agent	43279084	Propranolol 160 MG Oral Tablet [Deralin] Box of 50	OMOP546260	RxNorm Extension	Drug
Antihypertensive agent	43279145	quinapril 5 MG [Aquinafil]	OMOP546844	RxNorm Extension	Drug
Antihypertensive agent	43279146	quinapril 5 MG Oral Tablet [Accupril] Box of 30	OMOP546858	RxNorm Extension	Drug
Antihypertensive agent	43279147	quinapril 20 MG [Aquinafil]	OMOP546870	RxNorm Extension	Drug
Antihypertensive agent	43279148	quinapril 20 MG Oral Tablet Box of 30 by Apotex	OMOP546881	RxNorm Extension	Drug
Antihypertensive agent	43279149	quinapril 20 MG Oral Tablet [Aquinafil] Box of 30	OMOP546891	RxNorm Extension	Drug
Antihypertensive agent	43279150	quinapril 10 MG Oral Tablet by Pfizer	OMOP546900	RxNorm Extension	Drug
Antihypertensive agent	43279151	quinapril 10 MG Oral Tablet [Acquin] Box of 30	OMOP546911	RxNorm Extension	Drug
Antihypertensive agent	43279169	Ramipril 1.25 MG Oral Capsule by Terry White Chemists	OMOP547075	RxNorm Extension	Drug
Antihypertensive agent	43279170	Ramipril 1.25 MG Oral Capsule by Apotex	OMOP547077	RxNorm Extension	Drug
Antihypertensive agent	43279171	Ramipril 1.25 MG Oral Capsule [Vascalace] Box of 30	OMOP547084	RxNorm Extension	Drug
Antihypertensive agent	43279172	Ramipril 1.25 MG Oral Tablet Box of 30 by Chemmart	OMOP547093	RxNorm Extension	Drug
Antihypertensive agent	43279173	Ramipril 1.25 MG Oral Tablet Box of 30 by Apotex	OMOP547094	RxNorm Extension	Drug
Antihypertensive agent	43279174	Ramipril 1.25 MG Oral Capsule Box of 30 by Genrx	OMOP547103	RxNorm Extension	Drug
Antihypertensive agent	43279175	Ramipril 1.25 MG Oral Tablet Box of 30 by Sterling	OMOP547112	RxNorm Extension	Drug
Antihypertensive agent	43279176	Ramipril 1.25 MG Oral Tablet [Tryzan]	OMOP547120	RxNorm Extension	Drug
Antihypertensive agent	43279177	Ramipril 10 MG [Ramibell]	OMOP547134	RxNorm Extension	Drug
Antihypertensive agent	43279178	Ramipril 10 MG Oral Capsule by Chemmart	OMOP547136	RxNorm Extension	Drug
Antihypertensive agent	43279179	Ramipril 10 MG Oral Capsule Box of 14	OMOP547165	RxNorm Extension	Drug
Antihypertensive agent	43279180	Ramipril 10 MG Oral Capsule Box of 14 by Sandoz	OMOP547166	RxNorm Extension	Drug
Antihypertensive agent	43279181	Ramipril 10 MG Oral Capsule Box of 30 by Genrx	OMOP547175	RxNorm Extension	Drug
Antihypertensive agent	43279182	Ramipril 10 MG Oral Capsule [Prilace]	OMOP547184	RxNorm Extension	Drug
Antihypertensive agent	43279183	Ramipril 10 MG Oral Capsule [Prilace] Box of 30	OMOP547186	RxNorm Extension	Drug
Antihypertensive agent	43279184	Ramipril 10 MG Oral Tablet [Vascalace] Box of 30	OMOP547198	RxNorm Extension	Drug
Antihypertensive agent	43279185	Ramipril 10 MG Oral Tablet [Tryzan] Box of 21	OMOP547203	RxNorm Extension	Drug
Antihypertensive agent	43279186	Ramipril 10 MG Oral Tablet [Prilace]	OMOP547205	RxNorm Extension	Drug
Antihypertensive agent	43279187	Ramipril 10 MG Oral Tablet [Prilace] Box of 30	OMOP547206	RxNorm Extension	Drug
Antihypertensive agent	43279188	Ramipril 5 MG [Vascalace]	OMOP547208	RxNorm Extension	Drug
Antihypertensive agent	43279189	Ramipril 5 MG Oral Tablet Box of 30 by Apotex	OMOP547231	RxNorm Extension	Drug
Antihypertensive agent	43279190	Ramipril 5 MG Oral Capsule by Lupin	OMOP547233	RxNorm Extension	Drug
Antihypertensive agent	43279192	Ramipril 5 MG Oral Tablet [Prilace] Box of 30	OMOP547266	RxNorm Extension	Drug
Antihypertensive agent	43279193	Ramipril 2.5 MG Oral Capsule Box of 30 by Terry White Chemists	OMOP547277	RxNorm Extension	Drug
Antihypertensive agent	43279194	Ramipril 2.5 MG Oral Capsule Box of 30 by Apotex	OMOP547280	RxNorm Extension	Drug
Antihypertensive agent	43279195	Ramipril 2.5 MG Oral Tablet Box of 30 by Apotex	OMOP547291	RxNorm Extension	Drug
Antihypertensive agent	43279196	Ramipril 2.5 MG Oral Tablet [Tryzan] Box of 7	OMOP547321	RxNorm Extension	Drug
Antihypertensive agent	43279197	Ramipril 2.5 MG Oral Tablet [Tryzan] Box of 10	OMOP547322	RxNorm Extension	Drug
Antihypertensive agent	43279386	Sotalol Oral Tablet [Sotahexal]	OMOP549166	RxNorm Extension	Drug
Antihypertensive agent	43279387	Sotalol 160 MG [Sotahexal]	OMOP549170	RxNorm Extension	Drug
Antihypertensive agent	43279388	Sotalol 160 MG Oral Tablet [Sotacor] Box of 60	OMOP549189	RxNorm Extension	Drug
Antihypertensive agent	43279390	Sotalol 80 MG Oral Tablet Box of 60 by Apotex	OMOP549204	RxNorm Extension	Drug
Antihypertensive agent	43279391	Sotalol 80 MG Oral Tablet [Solavert]	OMOP549208	RxNorm Extension	Drug
Antihypertensive agent	43279431	telmisartan Oral Tablet [Telmigen]	OMOP549606	RxNorm Extension	Drug
Antihypertensive agent	43279432	telmisartan 40 MG Oral Tablet Box of 28 by Terry White Chemists	OMOP549622	RxNorm Extension	Drug
Antihypertensive agent	43279433	telmisartan 80 MG Oral Tablet by Pharmacor	OMOP549639	RxNorm Extension	Drug
Antihypertensive agent	43279434	telmisartan 80 MG Oral Tablet Box of 28 by Apotex	OMOP549650	RxNorm Extension	Drug
Antihypertensive agent	43279479	Timolol 0.001 MG/MG Ophthalmic Gel [Nyogel]	OMOP550093	RxNorm Extension	Drug
Antihypertensive agent	43279530	trandolapril 1 MG Oral Capsule by Generic Health	OMOP550498	RxNorm Extension	Drug
Antihypertensive agent	43279531	trandolapril 0.5 MG Oral Capsule by Pharmacor	OMOP550508	RxNorm Extension	Drug
Antihypertensive agent	43279532	trandolapril 0.5 MG Oral Capsule Box of 28 by Apotex	OMOP550513	RxNorm Extension	Drug
Antihypertensive agent	43279533	trandolapril 2 MG Oral Capsule by Pharmacor	OMOP550521	RxNorm Extension	Drug
Antihypertensive agent	43279534	trandolapril 4 MG Oral Capsule by Generic Health	OMOP550538	RxNorm Extension	Drug
Antihypertensive agent	43279535	trandolapril 4 MG Oral Capsule by Apotex	OMOP550539	RxNorm Extension	Drug
Antihypertensive agent	43279536	trandolapril 4 MG Oral Capsule [Dolapril] Box of 28	OMOP550546	RxNorm Extension	Drug
Antihypertensive agent	43279537	trandolapril 4 MG Oral Capsule [Tranalpha] Box of 28	OMOP550548	RxNorm Extension	Drug
Antihypertensive agent	43279538	trandolapril 2 MG / Verapamil 180 MG Extended Release Oral Tablet Box of 56	OMOP550554	RxNorm Extension	Drug
Antihypertensive agent	43279539	trandolapril 2 MG / Verapamil 180 MG Extended Release Oral Tablet [Tarka] Box of 7	OMOP550557	RxNorm Extension	Drug
Antihypertensive agent	43279540	trandolapril 2 MG / Verapamil 180 MG Extended Release Oral Tablet [Tarka] Box of 30	OMOP550560	RxNorm Extension	Drug
Antihypertensive agent	43279584	Verapamil Extended Release Oral Tablet [Anpec]	OMOP551025	RxNorm Extension	Drug
Antihypertensive agent	43279585	Verapamil 80 MG [Anpec]	OMOP551029	RxNorm Extension	Drug
Antihypertensive agent	43279586	Verapamil 2.5 MG/ML Injection Box of 5	OMOP551035	RxNorm Extension	Drug
Antihypertensive agent	43279587	Verapamil 180 MG Extended Release Oral Tablet [Cordilox] Box of 30	OMOP551047	RxNorm Extension	Drug
Antihypertensive agent	43279631	olmesartan 40 MG Oral Tablet [Olmetec] Box of 10	OMOP551522	RxNorm Extension	Drug
Antihypertensive agent	43279929	esmolol 10 MG/ML Injection [Brevibloc] Box of 5	OMOP554194	RxNorm Extension	Drug
Antihypertensive agent	43280016	Losartan 25 MG Oral Tablet [Cozavan]	OMOP555036	RxNorm Extension	Drug
Antihypertensive agent	43280142	valsartan 160 MG Oral Tablet [Diovan] Box of 28	OMOP556123	RxNorm Extension	Drug
Antihypertensive agent	43280143	valsartan 320 MG [Dilart]	OMOP556153	RxNorm Extension	Drug
Antihypertensive agent	43280144	valsartan 320 MG Oral Tablet [Dilart]	OMOP556161	RxNorm Extension	Drug
Antihypertensive agent	43280403	nebivolol 10 MG Oral Tablet Box of 7	OMOP558626	RxNorm Extension	Drug
Antihypertensive agent	43280461	1 ML Clonidine 0.15 MG/ML Injection	OMOP560215	RxNorm Extension	Drug
Antihypertensive agent	43280559	2 ML Furosemide 10 MG/ML Injection by Sandoz	OMOP561185	RxNorm Extension	Drug
Antihypertensive agent	43280584	2 ML Verapamil 2.5 MG/ML Injection [Isoptin]	OMOP561401	RxNorm Extension	Drug
Antihypertensive agent	43280637	4 ML Furosemide 10 MG/ML Injection Box of 5	OMOP562166	RxNorm Extension	Drug
Antihypertensive agent	43280669	5 ML Betaxolol 5 MG/ML Ophthalmic Solution [Betoquin]	OMOP562315	RxNorm Extension	Drug
Antihypertensive agent	43280677	5 ML Furosemide 10 MG/ML Injection	OMOP562411	RxNorm Extension	Drug
Antihypertensive agent	43280679	5 ML Furosemide 10 MG/ML Injection Box of 25 by Claris	OMOP562419	RxNorm Extension	Drug
Antihypertensive agent	43281111	60 ML Minoxidil 50 MG/ML Medicated Pad [Regaine]	OMOP566205	RxNorm Extension	Drug
Antihypertensive agent	43281112	60 ML Minoxidil 50 MG/ML Medicated Pad [Hair Retreva]	OMOP566211	RxNorm Extension	Drug
Antihypertensive agent	43281113	60 ML Minoxidil 50 MG/ML Medicated Pad [Hair A-Gain]	OMOP566212	RxNorm Extension	Drug
Antihypertensive agent	43281114	60 ML Minoxidil 50 MG/ML Medicated Pad [Hair A-Gain] Box of 2	OMOP566213	RxNorm Extension	Drug
Antihypertensive agent	43281115	60 ML Minoxidil 20 MG/ML Medicated Pad [Regaine]	OMOP566223	RxNorm Extension	Drug
Antihypertensive agent	43281141	0.2 ML dorzolamide 25 MG/ML / Timolol 5 MG/ML Ophthalmic Solution [Cosopt] Box of 15	OMOP559003	RxNorm Extension	Drug
Antihypertensive agent	43281447	2.5 ML latanoprost 0.05 MG/ML / Timolol 5 MG/ML Ophthalmic Solution [Xanopan]	OMOP561755	RxNorm Extension	Drug
Antihypertensive agent	43281855	Amiloride 5 MG Oral Tablet [Kaluril]	OMOP536326	RxNorm Extension	Drug
Antihypertensive agent	43281856	Amiloride 5 MG / Hydrochlorothiazide 50 MG Oral Tablet [Amizide]	OMOP536409	RxNorm Extension	Drug
Antihypertensive agent	43281876	Amlodipine 10 MG [Ozlodip]	OMOP538537	RxNorm Extension	Drug
Antihypertensive agent	43281877	Amlodipine 10 MG Oral Tablet Box of 14 by Dr Reddy's	OMOP538603	RxNorm Extension	Drug
Antihypertensive agent	43281878	Amlodipine 10 MG Oral Tablet by Auro	OMOP538622	RxNorm Extension	Drug
Antihypertensive agent	43281879	Amlodipine 10 MG Oral Tablet by Pharmacor	OMOP538638	RxNorm Extension	Drug
Antihypertensive agent	43281880	Amlodipine 10 MG Oral Tablet Box of 30 by Blooms The Chemist	OMOP538809	RxNorm Extension	Drug
Antihypertensive agent	43281881	Amlodipine 10 MG Oral Tablet [Amlotrust] Box of 30	OMOP538871	RxNorm Extension	Drug
Antihypertensive agent	43281882	Amlodipine 10 MG Oral Tablet [Nordip] Box of 14	OMOP538883	RxNorm Extension	Drug
Antihypertensive agent	43281883	Amlodipine 10 MG Oral Tablet [Nordip] Box of 28	OMOP538890	RxNorm Extension	Drug
Antihypertensive agent	43281884	Amlodipine 10 MG Oral Tablet [Norvapine] Box of 30	OMOP538901	RxNorm Extension	Drug
Antihypertensive agent	43281886	Amlodipine 5 MG Oral Tablet Box of 30 by Auro	OMOP539178	RxNorm Extension	Drug
Antihypertensive agent	43281888	Amlodipine 5 MG Oral Tablet [Ozlodip]	OMOP539277	RxNorm Extension	Drug
Antihypertensive agent	43281889	Amlodipine 5 MG Oral Tablet [Norvasc] Box of 30	OMOP539294	RxNorm Extension	Drug
Antihypertensive agent	43281890	Amlodipine 10 MG / atorvastatin 10 MG [Cadatin]	OMOP539457	RxNorm Extension	Drug
Antihypertensive agent	43281891	Amlodipine 10 MG / atorvastatin 10 MG Oral Tablet by Terry White Chemists	OMOP539479	RxNorm Extension	Drug
Antihypertensive agent	43281892	Amlodipine 10 MG / atorvastatin 10 MG Oral Tablet [Cadatin]	OMOP539589	RxNorm Extension	Drug
Antihypertensive agent	43281893	Amlodipine 5 MG / atorvastatin 10 MG [Cadivast]	OMOP539609	RxNorm Extension	Drug
Antihypertensive agent	43281894	Amlodipine 10 MG / atorvastatin 80 MG Oral Tablet Box of 30	OMOP539792	RxNorm Extension	Drug
Antihypertensive agent	43281895	Amlodipine 10 MG / atorvastatin 80 MG Oral Tablet [Cadivast] Box of 30	OMOP539818	RxNorm Extension	Drug
Antihypertensive agent	43281896	Amlodipine 10 MG / atorvastatin 80 MG Oral Tablet [Caduet] Box of 30	OMOP539834	RxNorm Extension	Drug
Antihypertensive agent	43281897	Amlodipine 10 MG / atorvastatin 80 MG Oral Tablet [Cadatin] Box of 30	OMOP539850	RxNorm Extension	Drug
Antihypertensive agent	43281898	Amlodipine 10 MG / atorvastatin 40 MG Oral Tablet Box of 30 by Chemmart	OMOP540064	RxNorm Extension	Drug
Antihypertensive agent	43281899	Amlodipine 10 MG / atorvastatin 40 MG Oral Tablet Box of 30 by Apotex	OMOP540071	RxNorm Extension	Drug
Antihypertensive agent	43281900	Amlodipine 5 MG / atorvastatin 40 MG Oral Tablet by Chemmart	OMOP540142	RxNorm Extension	Drug
Antihypertensive agent	43281901	Amlodipine 5 MG / atorvastatin 40 MG Oral Tablet Box of 30 by Chemmart	OMOP540180	RxNorm Extension	Drug
Antihypertensive agent	43281902	Amlodipine 5 MG / atorvastatin 40 MG Oral Tablet Box of 30 by Apotex	OMOP540189	RxNorm Extension	Drug
Antihypertensive agent	43281903	Amlodipine 5 MG / atorvastatin 40 MG Oral Tablet [Cadivast]	OMOP540196	RxNorm Extension	Drug
Antihypertensive agent	43281904	Amlodipine 5 MG / atorvastatin 40 MG Oral Tablet [Cadivast] Box of 30	OMOP540197	RxNorm Extension	Drug
Antihypertensive agent	43281905	Amlodipine 5 MG / atorvastatin 40 MG Oral Tablet [Cadatin]	OMOP540226	RxNorm Extension	Drug
Antihypertensive agent	43281906	Amlodipine 10 MG / atorvastatin 20 MG [Cadivast]	OMOP540239	RxNorm Extension	Drug
Antihypertensive agent	43281907	Amlodipine 10 MG / atorvastatin 20 MG [Cadatin]	OMOP540258	RxNorm Extension	Drug
Antihypertensive agent	43281908	Amlodipine 10 MG / atorvastatin 20 MG Oral Tablet by Terry White Chemists	OMOP540283	RxNorm Extension	Drug
Antihypertensive agent	43281909	Amlodipine 10 MG / atorvastatin 20 MG Oral Tablet by Blooms The Chemist	OMOP540289	RxNorm Extension	Drug
Antihypertensive agent	43281910	Amlodipine 10 MG / atorvastatin 20 MG Oral Tablet Box of 30 by Chemmart	OMOP540306	RxNorm Extension	Drug
Antihypertensive agent	43281911	Amlodipine 5 MG / atorvastatin 20 MG Oral Tablet [Caduet] Box of 30	OMOP540455	RxNorm Extension	Drug
Antihypertensive agent	43281912	Amlodipine 10 MG / Hydrochlorothiazide 25 MG / olmesartan 40 MG Oral Tablet Box of 10	OMOP540509	RxNorm Extension	Drug
Antihypertensive agent	43281913	Amlodipine 10 MG / Hydrochlorothiazide 25 MG / olmesartan 40 MG Oral Tablet [Sevikar] Box of 10	OMOP540523	RxNorm Extension	Drug
Antihypertensive agent	43281914	Amlodipine 10 MG / Hydrochlorothiazide 25 MG / olmesartan 40 MG Oral Tablet [Sevikar] Box of 30	OMOP540529	RxNorm Extension	Drug
Antihypertensive agent	43281915	Amlodipine 5 MG / Hydrochlorothiazide 25 MG / olmesartan 40 MG Oral Tablet Box of 10	OMOP540553	RxNorm Extension	Drug
Antihypertensive agent	43281916	Amlodipine 5 MG / Hydrochlorothiazide 25 MG / olmesartan 40 MG Oral Tablet [Sevikar] Box of 30	OMOP540569	RxNorm Extension	Drug
Antihypertensive agent	43281917	Amlodipine 5 MG / Hydrochlorothiazide 12.5 MG / olmesartan 20 MG Oral Tablet [Sevikar] Box of 30	OMOP540597	RxNorm Extension	Drug
Antihypertensive agent	43281918	Amlodipine 10 MG / Hydrochlorothiazide 25 MG / valsartan 160 MG Oral Tablet Box of 30	OMOP540820	RxNorm Extension	Drug
Antihypertensive agent	43281919	Amlodipine 5 MG / Hydrochlorothiazide 25 MG / valsartan 160 MG Oral Tablet [Exforge HCT] Box of 28	OMOP541062	RxNorm Extension	Drug
Antihypertensive agent	43281920	Amlodipine 10 MG / Hydrochlorothiazide 25 MG / valsartan 320 MG Oral Tablet Box of 30	OMOP541116	RxNorm Extension	Drug
Antihypertensive agent	43281921	Amlodipine 10 MG / Hydrochlorothiazide 12.5 MG / valsartan 160 MG Oral Tablet [Exforge HCT] Box of 30	OMOP541363	RxNorm Extension	Drug
Antihypertensive agent	43281922	Amlodipine 10 MG / Perindopril 10 MG Oral Tablet by Chemmart	OMOP541604	RxNorm Extension	Drug
Antihypertensive agent	43281923	Amlodipine 10 MG / Perindopril 10 MG Oral Tablet [Reaptan] Box of 10	OMOP541713	RxNorm Extension	Drug
Antihypertensive agent	43281924	Amlodipine 5 MG / Perindopril 10 MG Oral Tablet by Apotex	OMOP541825	RxNorm Extension	Drug
Antihypertensive agent	43281925	Amlodipine 5 MG / Perindopril 10 MG Oral Tablet Box of 30 by Blooms The Chemist	OMOP541862	RxNorm Extension	Drug
Antihypertensive agent	43281926	Amlodipine 5 MG / Perindopril 10 MG Oral Tablet [Dynoval] Box of 30	OMOP541986	RxNorm Extension	Drug
Antihypertensive agent	43281927	Amlodipine 5 MG / Perindopril 5 MG Oral Tablet by Blooms The Chemist	OMOP542343	RxNorm Extension	Drug
Antihypertensive agent	43281928	Amlodipine 5 MG / Perindopril 5 MG Oral Tablet [Dynoval]	OMOP542480	RxNorm Extension	Drug
Antihypertensive agent	43281929	Amlodipine 10 MG / telmisartan 40 MG Oral Tablet Box of 98	OMOP542672	RxNorm Extension	Drug
Antihypertensive agent	43281930	Amlodipine 10 MG / telmisartan 40 MG Oral Tablet [Twynsta] Box of 56	OMOP542727	RxNorm Extension	Drug
Antihypertensive agent	43281931	Amlodipine 5 MG / telmisartan 40 MG [PRITOR]	OMOP542819	RxNorm Extension	Drug
Antihypertensive agent	43281932	Amlodipine 5 MG / telmisartan 40 MG Oral Tablet [PRITOR]	OMOP543011	RxNorm Extension	Drug
Antihypertensive agent	43281933	Amlodipine 5 MG / telmisartan 40 MG Oral Tablet [PRITOR] Box of 98	OMOP543066	RxNorm Extension	Drug
Antihypertensive agent	43281934	Amlodipine 10 MG / telmisartan 80 MG [PRITOR]	OMOP543086	RxNorm Extension	Drug
Antihypertensive agent	43281935	Amlodipine 10 MG / telmisartan 80 MG Oral Tablet [PRITOR] Box of 7	OMOP543270	RxNorm Extension	Drug
Antihypertensive agent	43281936	Amlodipine 5 MG / telmisartan 80 MG Oral Tablet [Twynsta] Box of 7	OMOP543454	RxNorm Extension	Drug
Antihypertensive agent	43281937	Amlodipine 5 MG / telmisartan 80 MG Oral Tablet [Twynsta] Box of 28	OMOP543466	RxNorm Extension	Drug
Antihypertensive agent	43281938	Amlodipine 5 MG / telmisartan 80 MG Oral Tablet [Twynsta] Box of 56	OMOP543479	RxNorm Extension	Drug
Antihypertensive agent	43281939	Amlodipine 5 MG / telmisartan 80 MG Oral Tablet [PRITOR] Box of 56	OMOP543524	RxNorm Extension	Drug
Antihypertensive agent	43281940	Amlodipine 5 MG / olmesartan 20 MG Oral Tablet by Genrx	OMOP543649	RxNorm Extension	Drug
Antihypertensive agent	43281941	Amlodipine 10 MG / olmesartan 40 MG Oral Tablet by Terry White Chemists	OMOP543840	RxNorm Extension	Drug
Antihypertensive agent	43281942	Amlodipine 10 MG / olmesartan 40 MG Oral Tablet Box of 10	OMOP543877	RxNorm Extension	Drug
Antihypertensive agent	43281943	Amlodipine 10 MG / olmesartan 40 MG Oral Tablet [Sevikar] Box of 10	OMOP543960	RxNorm Extension	Drug
Antihypertensive agent	43281944	Amlodipine 5 MG / olmesartan 40 MG Oral Tablet by Chemmart	OMOP544051	RxNorm Extension	Drug
Antihypertensive agent	43281945	Amlodipine 10 MG / valsartan 160 MG Oral Tablet Box of 56	OMOP544313	RxNorm Extension	Drug
Antihypertensive agent	43281946	Amlodipine 10 MG / valsartan 320 MG Oral Tablet Box of 56	OMOP544659	RxNorm Extension	Drug
Antihypertensive agent	43281947	Amlodipine 10 MG / valsartan 320 MG Oral Tablet [Exforge] Box of 7	OMOP544699	RxNorm Extension	Drug
Antihypertensive agent	43281948	Amlodipine 5 MG / valsartan 320 MG Oral Tablet Box of 30	OMOP544800	RxNorm Extension	Drug
Antihypertensive agent	43282084	Atenolol Oral Tablet [Tensig]	OMOP554445	RxNorm Extension	Drug
Antihypertensive agent	43282085	Atenolol 50 MG Oral Tablet by Apotex	OMOP554531	RxNorm Extension	Drug
Antihypertensive agent	43282086	Atenolol 50 MG Oral Tablet [Tensig]	OMOP554553	RxNorm Extension	Drug
Antihypertensive agent	43282087	Atenolol 50 MG Oral Tablet [Noten] Box of 30	OMOP554567	RxNorm Extension	Drug
Antihypertensive agent	43282088	Atenolol 50 MG Oral Tablet by Sterling	OMOP554589	RxNorm Extension	Drug
Antihypertensive agent	43282089	Atenolol 50 MG Oral Tablet Box of 30 by Generic Health	OMOP554663	RxNorm Extension	Drug
Antihypertensive agent	43282176	Bisoprolol 1.25 MG Oral Tablet [Bicor] Box of 100	OMOP560885	RxNorm Extension	Drug
Antihypertensive agent	43282178	Bisoprolol 10 MG Oral Tablet [Bicard] Box of 28	OMOP561055	RxNorm Extension	Drug
Antihypertensive agent	43282179	Bisoprolol 10 MG Oral Tablet [Bispro] Box of 56	OMOP561255	RxNorm Extension	Drug
Antihypertensive agent	43282180	Bisoprolol 10 MG Oral Tablet [Bispro] Box of 100	OMOP561262	RxNorm Extension	Drug
Antihypertensive agent	43282181	Bisoprolol 5 MG Oral Tablet by Apotex	OMOP561344	RxNorm Extension	Drug
Antihypertensive agent	43282182	Bisoprolol 5 MG Oral Tablet Box of 28 by Auro	OMOP561516	RxNorm Extension	Drug
Antihypertensive agent	43282183	Bisoprolol 5 MG Oral Tablet [Bispro] Box of 42	OMOP561676	RxNorm Extension	Drug
Antihypertensive agent	43282184	Bisoprolol 2.5 MG Oral Tablet Box of 10	OMOP561798	RxNorm Extension	Drug
Antihypertensive agent	43282185	Bisoprolol 2.5 MG Oral Tablet [Bicor] Box of 28	OMOP562083	RxNorm Extension	Drug
Antihypertensive agent	43282260	candesartan Oral Tablet [Adesan]	OMOP570045	RxNorm Extension	Drug
Antihypertensive agent	43282261	candesartan 32 MG Oral Tablet by Terry White Chemists	OMOP570174	RxNorm Extension	Drug
Antihypertensive agent	43282262	candesartan 32 MG Oral Tablet by Stada	OMOP570196	RxNorm Extension	Drug
Antihypertensive agent	43282263	candesartan 32 MG Oral Tablet Box of 30 by Pharmacor	OMOP570272	RxNorm Extension	Drug
Antihypertensive agent	43282264	candesartan 8 MG Oral Tablet Box of 30 by Auro	OMOP570605	RxNorm Extension	Drug
Antihypertensive agent	43282265	candesartan 4 MG Oral Tablet by Terry White Chemists	OMOP570874	RxNorm Extension	Drug
Antihypertensive agent	43282266	candesartan 4 MG Oral Tablet by Blooms The Chemist	OMOP570907	RxNorm Extension	Drug
Antihypertensive agent	43282267	candesartan 4 MG Oral Tablet Box of 30 by Aspen	OMOP570961	RxNorm Extension	Drug
Antihypertensive agent	43282268	candesartan 16 MG [Adesan]	OMOP571111	RxNorm Extension	Drug
Antihypertensive agent	43282269	candesartan 16 MG Oral Tablet [Adesan]	OMOP571403	RxNorm Extension	Drug
Antihypertensive agent	43282270	candesartan 32 MG / Hydrochlorothiazide 25 MG [Atacand]	OMOP571588	RxNorm Extension	Drug
Antihypertensive agent	43282271	candesartan 32 MG / Hydrochlorothiazide 25 MG Oral Tablet [Candesartan Cilexetil Hct] by Pharmacor	OMOP571782	RxNorm Extension	Drug
Antihypertensive agent	43282272	candesartan 32 MG / Hydrochlorothiazide 25 MG Oral Tablet [Candesartan Cilexetil Hct] by Stada	OMOP571793	RxNorm Extension	Drug
Antihypertensive agent	43282273	candesartan 32 MG / Hydrochlorothiazide 25 MG Oral Tablet [Asartan Hct] Box of 30	OMOP572036	RxNorm Extension	Drug
Antihypertensive agent	43282274	candesartan 32 MG / Hydrochlorothiazide 12.5 MG [Asartan Hct]	OMOP572191	RxNorm Extension	Drug
Antihypertensive agent	43282275	candesartan 32 MG / Hydrochlorothiazide 12.5 MG Oral Tablet [Candesartan Cilexetil Hctz] Box of 30 by Apotex	OMOP572447	RxNorm Extension	Drug
Antihypertensive agent	43282276	candesartan 32 MG / Hydrochlorothiazide 12.5 MG Oral Tablet [Candesartan Cilexetil Combi] Box of 30 by Aspen	OMOP572503	RxNorm Extension	Drug
Antihypertensive agent	43282277	candesartan 16 MG / Hydrochlorothiazide 12.5 MG [Atacand]	OMOP572559	RxNorm Extension	Drug
Antihypertensive agent	43282278	candesartan 16 MG / Hydrochlorothiazide 12.5 MG Oral Tablet [Candesartan Cilexetil Hct] Box of 30 by Sandoz	OMOP572582	RxNorm Extension	Drug
Antihypertensive agent	43282279	candesartan 16 MG / Hydrochlorothiazide 12.5 MG Oral Tablet [Candesartan Cilexetil Hctz]	OMOP572598	RxNorm Extension	Drug
Antihypertensive agent	43282280	candesartan 16 MG / Hydrochlorothiazide 12.5 MG Oral Tablet [Candesartan Cilexetil Hctz] by Terry White Chemists	OMOP572600	RxNorm Extension	Drug
Antihypertensive agent	43282281	candesartan 16 MG / Hydrochlorothiazide 12.5 MG Oral Tablet [Candesartan Cilexetil Hctz] Box of 30 by Terry White Chemists	OMOP572610	RxNorm Extension	Drug
Antihypertensive agent	43282282	candesartan 16 MG / Hydrochlorothiazide 12.5 MG Oral Tablet [Candesartan Hct] Box of 30 by Auro	OMOP572655	RxNorm Extension	Drug
Antihypertensive agent	43282288	Captopril 12.5 MG [Captohexal]	OMOP572973	RxNorm Extension	Drug
Antihypertensive agent	43282289	Captopril 12.5 MG Oral Tablet by Terry White Chemists	OMOP573037	RxNorm Extension	Drug
Antihypertensive agent	43282290	Captopril 50 MG [Zedace]	OMOP573347	RxNorm Extension	Drug
Antihypertensive agent	43282291	Captopril 25 MG [Zedace]	OMOP573554	RxNorm Extension	Drug
Antihypertensive agent	43282292	Captopril 25 MG Oral Tablet by Terry White Chemists	OMOP573555	RxNorm Extension	Drug
Antihypertensive agent	43282293	Captopril 25 MG Oral Tablet by Douglas	OMOP573559	RxNorm Extension	Drug
Antihypertensive agent	43282294	Captopril 25 MG Oral Tablet [Zedace] Box of 90	OMOP573571	RxNorm Extension	Drug
Antihypertensive agent	43282295	Captopril 25 MG Oral Tablet Box of 90 by Sandoz	OMOP573573	RxNorm Extension	Drug
Antihypertensive agent	43282300	carvedilol 6.25 MG Oral Tablet [Dilatrend] Box of 60	OMOP573677	RxNorm Extension	Drug
Antihypertensive agent	43282301	carvedilol 6.25 MG Oral Tablet Box of 30 by Apotex	OMOP573689	RxNorm Extension	Drug
Antihypertensive agent	43282302	carvedilol 6.25 MG Oral Tablet Box of 60 by Genrx	OMOP573692	RxNorm Extension	Drug
Antihypertensive agent	43282304	carvedilol 12.5 MG Oral Tablet by Apotex	OMOP573728	RxNorm Extension	Drug
Antihypertensive agent	43282305	carvedilol 12.5 MG Oral Tablet [Volirop] Box of 60	OMOP573735	RxNorm Extension	Drug
Antihypertensive agent	43282306	carvedilol 3.125 MG [KREDEX]	OMOP573743	RxNorm Extension	Drug
Antihypertensive agent	43282307	carvedilol 3.125 MG Oral Tablet by Genepharm	OMOP573746	RxNorm Extension	Drug
Antihypertensive agent	43282308	carvedilol 3.125 MG Oral Tablet [KREDEX]	OMOP573752	RxNorm Extension	Drug
Antihypertensive agent	43282309	carvedilol 3.125 MG Oral Tablet [Volirop]	OMOP573769	RxNorm Extension	Drug
Antihypertensive agent	43282310	carvedilol 3.125 MG Oral Tablet [Dilasig]	OMOP573772	RxNorm Extension	Drug
Antihypertensive agent	43282311	carvedilol 25 MG [Vedilol]	OMOP573777	RxNorm Extension	Drug
Antihypertensive agent	43282312	carvedilol 25 MG Oral Tablet Box of 60 by Generic Health	OMOP573783	RxNorm Extension	Drug
Antihypertensive agent	43282313	carvedilol 25 MG Oral Tablet by Auro	OMOP573790	RxNorm Extension	Drug
Antihypertensive agent	43282314	carvedilol 25 MG Oral Tablet Box of 60 by Genrx	OMOP573799	RxNorm Extension	Drug
Antihypertensive agent	43282383	Chlorthalidone 25 MG Oral Tablet Box of 50	OMOP574472	RxNorm Extension	Drug
Antihypertensive agent	43282384	Chlorthalidone 25 MG Oral Tablet [Hygroton] Box of 50	OMOP574473	RxNorm Extension	Drug
Antihypertensive agent	43282594	Diltiazem Extended Release Oral Capsule [Vasocardol]	OMOP529789	RxNorm Extension	Drug
Antihypertensive agent	43282595	Diltiazem 180 MG Extended Release Oral Capsule [Diltiazem Hydrochloride Cd]	OMOP529803	RxNorm Extension	Drug
Antihypertensive agent	43282597	Diltiazem 180 MG Extended Release Oral Capsule [Cardizem CD]	OMOP529821	RxNorm Extension	Drug
Antihypertensive agent	43282598	Diltiazem 60 MG Oral Tablet Box of 90	OMOP529829	RxNorm Extension	Drug
Antihypertensive agent	43282599	Diltiazem 60 MG Oral Tablet Box of 90 by Genrx	OMOP529842	RxNorm Extension	Drug
Antihypertensive agent	43282600	Diltiazem 60 MG Oral Tablet [Diltahexal]	OMOP529844	RxNorm Extension	Drug
Antihypertensive agent	43282601	Diltiazem 240 MG Extended Release Oral Capsule [Diltiazem Hydrochloride Cd] by Terry White Chemists	OMOP529859	RxNorm Extension	Drug
Antihypertensive agent	43282602	Diltiazem 240 MG Extended Release Oral Capsule [Diltiazem Hydrochloride Cd] Box of 30 by Sandoz	OMOP529866	RxNorm Extension	Drug
Antihypertensive agent	43282603	Diltiazem 360 MG [Vasocardol]	OMOP529882	RxNorm Extension	Drug
Antihypertensive agent	43282604	Diltiazem 360 MG Extended Release Oral Capsule Box of 7	OMOP529884	RxNorm Extension	Drug
Antihypertensive agent	43282605	Diltiazem 360 MG Extended Release Oral Capsule [Diltiazem Hydrochloride Cd]	OMOP529886	RxNorm Extension	Drug
Antihypertensive agent	43282606	Diltiazem 360 MG Extended Release Oral Capsule [Cardizem CD]	OMOP529894	RxNorm Extension	Drug
Antihypertensive agent	43282667	Enalapril 10 MG [Enahexal]	OMOP530448	RxNorm Extension	Drug
Antihypertensive agent	43282668	Enalapril 10 MG Oral Tablet by Generic Health	OMOP530461	RxNorm Extension	Drug
Antihypertensive agent	43282669	Enalapril 10 MG Oral Tablet [Alphapril] Box of 30	OMOP530475	RxNorm Extension	Drug
Antihypertensive agent	43282670	Enalapril 10 MG Oral Tablet [Auspril] Box of 30	OMOP530477	RxNorm Extension	Drug
Antihypertensive agent	43282671	Enalapril 10 MG Oral Tablet [Enahexal]	OMOP530478	RxNorm Extension	Drug
Antihypertensive agent	43282672	Enalapril 5 MG [Acetec]	OMOP530492	RxNorm Extension	Drug
Antihypertensive agent	43282673	Enalapril 5 MG Oral Tablet [Enahexal]	OMOP530519	RxNorm Extension	Drug
Antihypertensive agent	43282674	Enalapril 20 MG [Enalabell]	OMOP530525	RxNorm Extension	Drug
Antihypertensive agent	43282675	Enalapril 20 MG Oral Tablet Box of 30 by Apotex	OMOP530535	RxNorm Extension	Drug
Antihypertensive agent	43282677	Enalapril 20 MG Oral Tablet Box of 30 by Genrx	OMOP530550	RxNorm Extension	Drug
Antihypertensive agent	43282678	Enalapril 20 MG Oral Tablet [Enalabell]	OMOP530551	RxNorm Extension	Drug
Antihypertensive agent	43282679	Enalapril 20 MG Oral Tablet [Enalabell] Box of 30	OMOP530552	RxNorm Extension	Drug
Antihypertensive agent	43282680	Enalapril 20 MG Oral Tablet [Auspril] Box of 30	OMOP530556	RxNorm Extension	Drug
Antihypertensive agent	43282681	Enalapril 10 MG / lercanidipine 10 MG Oral Tablet	OMOP530580	RxNorm Extension	Drug
Antihypertensive agent	43282682	Enalapril 10 MG / lercanidipine 10 MG Oral Tablet Box of 30	OMOP530583	RxNorm Extension	Drug
Antihypertensive agent	43282683	Enalapril 20 MG / lercanidipine 10 MG [Zan-Extra]	OMOP530587	RxNorm Extension	Drug
Antihypertensive agent	43282684	eplerenone 50 MG Oral Tablet [Inpler] Box of 90	OMOP530620	RxNorm Extension	Drug
Antihypertensive agent	43282685	eplerenone 50 MG Oral Tablet [Espler] Box of 20	OMOP530623	RxNorm Extension	Drug
Antihypertensive agent	43282686	eplerenone 25 MG [Espler]	OMOP530629	RxNorm Extension	Drug
Antihypertensive agent	43282687	eplerenone 25 MG Oral Tablet [Inpler] Box of 20	OMOP530641	RxNorm Extension	Drug
Antihypertensive agent	43282688	eplerenone 25 MG Oral Tablet [Inpler] Box of 90	OMOP530644	RxNorm Extension	Drug
Antihypertensive agent	43282689	eplerenone 25 MG Oral Tablet [Inpler] Box of 120	OMOP530645	RxNorm Extension	Drug
Antihypertensive agent	43282696	eprosartan 600 MG / Hydrochlorothiazide 12.5 MG Oral Tablet Box of 14	OMOP530714	RxNorm Extension	Drug
Antihypertensive agent	43282799	Felodipine Extended Release Oral Tablet [Fendex]	OMOP531543	RxNorm Extension	Drug
Antihypertensive agent	43282800	Felodipine 2.5 MG Extended Release Oral Tablet [Fendex] Box of 30	OMOP531555	RxNorm Extension	Drug
Antihypertensive agent	43282801	Felodipine 10 MG [Felodil Xr]	OMOP531560	RxNorm Extension	Drug
Antihypertensive agent	43282802	Felodipine 10 MG Extended Release Oral Tablet Box of 500	OMOP531564	RxNorm Extension	Drug
Antihypertensive agent	43282803	Felodipine 5 MG Extended Release Oral Tablet Box of 7	OMOP531578	RxNorm Extension	Drug
Antihypertensive agent	43282804	Felodipine 5 MG Extended Release Oral Tablet [Felodur]	OMOP531581	RxNorm Extension	Drug
Antihypertensive agent	43282917	Fosinopril 20 MG Oral Tablet [Fosipril]	OMOP532654	RxNorm Extension	Drug
Antihypertensive agent	43282918	Fosinopril 10 MG Oral Tablet Box of 30 by Sandoz	OMOP532664	RxNorm Extension	Drug
Antihypertensive agent	43282919	Fosinopril 10 MG Oral Tablet [Fosipril]	OMOP532671	RxNorm Extension	Drug
Antihypertensive agent	43282920	Fosinopril / Hydrochlorothiazide Oral Tablet [Monoplus]	OMOP532675	RxNorm Extension	Drug
Antihypertensive agent	43282922	Fosinopril 20 MG / Hydrochlorothiazide 12.5 MG Oral Tablet Box of 30 by Chemmart	OMOP532700	RxNorm Extension	Drug
Antihypertensive agent	43282923	Fosinopril 10 MG / Hydrochlorothiazide 12.5 MG [Hyforil]	OMOP532702	RxNorm Extension	Drug
Antihypertensive agent	43282924	Fosinopril 10 MG / Hydrochlorothiazide 12.5 MG Oral Tablet [Hyforil]	OMOP532710	RxNorm Extension	Drug
Antihypertensive agent	43282925	Fosinopril 10 MG / Hydrochlorothiazide 12.5 MG Oral Tablet [Monoplus] Box of 30	OMOP532713	RxNorm Extension	Drug
Antihypertensive agent	43282926	Fosinopril 10 MG / Hydrochlorothiazide 12.5 MG Oral Tablet Box of 30 by Chemmart	OMOP532718	RxNorm Extension	Drug
Antihypertensive agent	43282927	Furosemide 10 MG/ML Injection Box of 5	OMOP532741	RxNorm Extension	Drug
Antihypertensive agent	43282929	Furosemide 20 MG Oral Tablet by Chemmart	OMOP532759	RxNorm Extension	Drug
Antihypertensive agent	43282930	Furosemide 20 MG Oral Tablet Box of 100 by Terry White Chemists	OMOP532761	RxNorm Extension	Drug
Antihypertensive agent	43282931	Furosemide 20 MG Oral Tablet [Lasix] Box of 50	OMOP532769	RxNorm Extension	Drug
Antihypertensive agent	43282934	Furosemide 40 MG Oral Tablet Box of 100 by Ranbaxy	OMOP532781	RxNorm Extension	Drug
Antihypertensive agent	43282935	Furosemide 40 MG Oral Tablet [Frusid] Box of 100	OMOP532797	RxNorm Extension	Drug
Antihypertensive agent	43283030	Hydrochlorothiazide Oral Tablet [Dithiazide]	OMOP533740	RxNorm Extension	Drug
Antihypertensive agent	43283031	Hydrochlorothiazide 25 MG Oral Tablet [Dithiazide] Box of 100	OMOP533745	RxNorm Extension	Drug
Antihypertensive agent	43283032	Hydrochlorothiazide 12.5 MG / irbesartan 150 MG [Ksart Hct]	OMOP533755	RxNorm Extension	Drug
Antihypertensive agent	43283033	Hydrochlorothiazide 12.5 MG / irbesartan 150 MG Oral Tablet [Abisart] Box of 30	OMOP533782	RxNorm Extension	Drug
Antihypertensive agent	43283034	Hydrochlorothiazide 12.5 MG / irbesartan 150 MG Oral Tablet Box of 30 by Terry White Chemists	OMOP533792	RxNorm Extension	Drug
Antihypertensive agent	43283035	Hydrochlorothiazide 12.5 MG / irbesartan 300 MG [Abisart]	OMOP533813	RxNorm Extension	Drug
Antihypertensive agent	43283036	Hydrochlorothiazide 12.5 MG / irbesartan 300 MG [Karvezide]	OMOP533814	RxNorm Extension	Drug
Antihypertensive agent	43283038	Hydrochlorothiazide 12.5 MG / irbesartan 300 MG [Avapro]	OMOP533818	RxNorm Extension	Drug
Antihypertensive agent	43283039	Hydrochlorothiazide 12.5 MG / irbesartan 300 MG Oral Tablet by Ranbaxy	OMOP533832	RxNorm Extension	Drug
Antihypertensive agent	43283040	Hydrochlorothiazide 12.5 MG / irbesartan 300 MG Oral Tablet [Abisart] Box of 14	OMOP533840	RxNorm Extension	Drug
Antihypertensive agent	43283041	Hydrochlorothiazide 12.5 MG / irbesartan 300 MG Oral Tablet by Chemmart	OMOP533845	RxNorm Extension	Drug
Antihypertensive agent	43283042	Hydrochlorothiazide 12.5 MG / irbesartan 300 MG Oral Tablet [Irbesatzide]	OMOP533865	RxNorm Extension	Drug
Antihypertensive agent	43283044	Hydrochlorothiazide 25 MG / irbesartan 300 MG Oral Tablet [Irbesatzide]	OMOP533922	RxNorm Extension	Drug
Antihypertensive agent	43283045	Hydrochlorothiazide 25 MG / irbesartan 300 MG Oral Tablet [Irbesatzide] Box of 30	OMOP533923	RxNorm Extension	Drug
Antihypertensive agent	43283046	Hydrochlorothiazide 25 MG / telmisartan 80 MG [Pritor Plus]	OMOP533935	RxNorm Extension	Drug
Antihypertensive agent	43283047	Hydrochlorothiazide 25 MG / telmisartan 80 MG Oral Tablet [Micardis] Box of 56	OMOP533951	RxNorm Extension	Drug
Antihypertensive agent	43283048	Hydrochlorothiazide 25 MG / telmisartan 80 MG Oral Tablet [Micardis] Box of 98	OMOP533952	RxNorm Extension	Drug
Antihypertensive agent	43283049	Hydrochlorothiazide 25 MG / telmisartan 80 MG Oral Tablet [Teltartan] Box of 28	OMOP533969	RxNorm Extension	Drug
Antihypertensive agent	43283050	Hydrochlorothiazide 12.5 MG / telmisartan 80 MG [Micardis]	OMOP533977	RxNorm Extension	Drug
Antihypertensive agent	43283051	Hydrochlorothiazide 12.5 MG / telmisartan 80 MG [Telmigen]	OMOP533982	RxNorm Extension	Drug
Antihypertensive agent	43283052	Hydrochlorothiazide 12.5 MG / telmisartan 80 MG Oral Tablet Box of 28 by Apotex	OMOP533999	RxNorm Extension	Drug
Antihypertensive agent	43283053	Hydrochlorothiazide 12.5 MG / telmisartan 80 MG Oral Tablet by Sandoz	OMOP534007	RxNorm Extension	Drug
Antihypertensive agent	43283054	Hydrochlorothiazide 12.5 MG / telmisartan 40 MG [Micardis]	OMOP534009	RxNorm Extension	Drug
Antihypertensive agent	43283055	Hydrochlorothiazide 12.5 MG / telmisartan 40 MG [Telmisartan Hct]	OMOP534016	RxNorm Extension	Drug
Antihypertensive agent	43283056	Hydrochlorothiazide 12.5 MG / telmisartan 40 MG Oral Tablet Box of 28 by Terry White Chemists	OMOP534029	RxNorm Extension	Drug
Antihypertensive agent	43283057	Hydrochlorothiazide 12.5 MG / telmisartan 40 MG Oral Tablet [Telmisartan Hct]	OMOP534036	RxNorm Extension	Drug
Antihypertensive agent	43283058	Hydrochlorothiazide / Triamterene Oral Tablet [Hydrene]	OMOP534040	RxNorm Extension	Drug
Antihypertensive agent	43283059	Hydrochlorothiazide 12.5 MG / olmesartan 40 MG Oral Tablet Box of 30	OMOP534055	RxNorm Extension	Drug
Antihypertensive agent	43283060	Hydrochlorothiazide 12.5 MG / Losartan 50 MG Oral Tablet [Hyzaar] Box of 30	OMOP534062	RxNorm Extension	Drug
Antihypertensive agent	43283061	Hydrochlorothiazide 25 MG / valsartan 160 MG Oral Tablet [Valsartan Hctz] Box of 28 by Apotex	OMOP534076	RxNorm Extension	Drug
Antihypertensive agent	43283062	Hydrochlorothiazide 25 MG / valsartan 320 MG [Valsartan Hctz]	OMOP534080	RxNorm Extension	Drug
Antihypertensive agent	43283063	Hydrochlorothiazide 12.5 MG / valsartan 160 MG [Valsartan Hctz]	OMOP534094	RxNorm Extension	Drug
Antihypertensive agent	43283064	Hydrochlorothiazide 12.5 MG / valsartan 160 MG Oral Tablet Box of 14	OMOP534096	RxNorm Extension	Drug
Antihypertensive agent	43283186	Indapamide 2.5 MG Oral Tablet [Napamide]	OMOP535225	RxNorm Extension	Drug
Antihypertensive agent	43283187	Indapamide 1.5 MG Extended Release Oral Tablet [Odaplix Sr] Box of 90	OMOP535258	RxNorm Extension	Drug
Antihypertensive agent	43283188	Indapamide / Perindopril Oral Tablet [Perindo]	OMOP535283	RxNorm Extension	Drug
Antihypertensive agent	43283189	Indapamide 1.25 MG / Perindopril 4 MG Oral Tablet by Chemmart	OMOP535297	RxNorm Extension	Drug
Antihypertensive agent	43283200	irbesartan 75 MG [Irbesat]	OMOP535404	RxNorm Extension	Drug
Antihypertensive agent	43283201	irbesartan 75 MG Oral Tablet by Chemmart	OMOP535406	RxNorm Extension	Drug
Antihypertensive agent	43283202	irbesartan 75 MG Oral Tablet Box of 56	OMOP535431	RxNorm Extension	Drug
Antihypertensive agent	43283203	irbesartan 75 MG Oral Tablet [Abisart] Box of 7	OMOP535433	RxNorm Extension	Drug
Antihypertensive agent	43283204	irbesartan 75 MG Oral Tablet [Karbesat]	OMOP535437	RxNorm Extension	Drug
Antihypertensive agent	43283205	irbesartan 75 MG Oral Tablet [Karvea] Box of 3	OMOP535439	RxNorm Extension	Drug
Antihypertensive agent	43283206	irbesartan 75 MG Oral Tablet [Karvea] Box of 56	OMOP535444	RxNorm Extension	Drug
Antihypertensive agent	43283207	irbesartan 75 MG Oral Tablet [Avapro] Box of 7	OMOP535446	RxNorm Extension	Drug
Antihypertensive agent	43283208	irbesartan 75 MG Oral Tablet [Irbesat] Box of 30	OMOP535451	RxNorm Extension	Drug
Antihypertensive agent	43283209	irbesartan 150 MG [Abisart]	OMOP535452	RxNorm Extension	Drug
Antihypertensive agent	43283210	irbesartan 150 MG Oral Tablet Box of 30 by Terry White Chemists	OMOP535461	RxNorm Extension	Drug
Antihypertensive agent	43283211	irbesartan 150 MG Oral Tablet by Stada	OMOP535466	RxNorm Extension	Drug
Antihypertensive agent	43283212	irbesartan 150 MG Oral Tablet Box of 30 by Ranbaxy	OMOP535479	RxNorm Extension	Drug
Antihypertensive agent	43283213	irbesartan 300 MG Oral Tablet Box of 3	OMOP535510	RxNorm Extension	Drug
Antihypertensive agent	43283214	irbesartan 300 MG Oral Tablet by Sterling	OMOP535517	RxNorm Extension	Drug
Antihypertensive agent	43283215	irbesartan 300 MG Oral Tablet [Abisart] Box of 7	OMOP535534	RxNorm Extension	Drug
Antihypertensive agent	43283216	irbesartan 300 MG Oral Tablet [Karbesat] Box of 30	OMOP535539	RxNorm Extension	Drug
Antihypertensive agent	43283217	irbesartan 300 MG Oral Tablet [Avapro] Box of 30	OMOP535549	RxNorm Extension	Drug
Antihypertensive agent	43283241	Labetalol 200 MG [Presolol]	OMOP535745	RxNorm Extension	Drug
Antihypertensive agent	43283302	latanoprost / Timolol Ophthalmic Solution [Xalamol]	OMOP536137	RxNorm Extension	Drug
Antihypertensive agent	43283303	latanoprost 0.05 MG/ML / Timolol 5 MG/ML Ophthalmic Solution by Sandoz	OMOP536143	RxNorm Extension	Drug
Antihypertensive agent	43283304	latanoprost 0.05 MG/ML / Timolol 5 MG/ML Ophthalmic Solution by Apotex	OMOP536144	RxNorm Extension	Drug
Antihypertensive agent	43283311	lercanidipine Oral Tablet [Ledip]	OMOP536186	RxNorm Extension	Drug
Antihypertensive agent	43283312	lercanidipine Oral Tablet [Lercadip]	OMOP536188	RxNorm Extension	Drug
Antihypertensive agent	43283313	lercanidipine 20 MG Oral Tablet by Apotex	OMOP536200	RxNorm Extension	Drug
Antihypertensive agent	43283314	lercanidipine 20 MG Oral Tablet Box of 14 by Terry White Chemists	OMOP536202	RxNorm Extension	Drug
Antihypertensive agent	43283315	lercanidipine 20 MG Oral Tablet Box of 14 by Chemmart	OMOP536203	RxNorm Extension	Drug
Antihypertensive agent	43283316	lercanidipine 20 MG Oral Tablet Box of 30 by Sandoz	OMOP536213	RxNorm Extension	Drug
Antihypertensive agent	43283317	lercanidipine 20 MG Oral Tablet [LERCAN] Box of 7	OMOP536221	RxNorm Extension	Drug
Antihypertensive agent	43283318	lercanidipine 10 MG Oral Tablet by Blooms The Chemist	OMOP536236	RxNorm Extension	Drug
Antihypertensive agent	43283319	lercanidipine 10 MG Oral Tablet Box of 500	OMOP536254	RxNorm Extension	Drug
Antihypertensive agent	43283381	Lisinopril Oral Tablet [Lisodur]	OMOP536734	RxNorm Extension	Drug
Antihypertensive agent	43283382	Lisinopril 5 MG Oral Tablet Box of 10	OMOP536752	RxNorm Extension	Drug
Antihypertensive agent	43283383	Lisinopril 5 MG Oral Tablet Box of 30 by Genrx	OMOP536757	RxNorm Extension	Drug
Antihypertensive agent	43283384	Lisinopril 5 MG Oral Tablet Box of 30 by Generic Health	OMOP536779	RxNorm Extension	Drug
Antihypertensive agent	43283385	Lisinopril 5 MG Oral Tablet [Lisodur] Box of 30	OMOP536796	RxNorm Extension	Drug
Antihypertensive agent	43283386	Lisinopril 5 MG Oral Tablet [Lisoril] Box of 28	OMOP536810	RxNorm Extension	Drug
Antihypertensive agent	43283387	Lisinopril 5 MG Oral Tablet [Lisoril] Box of 30	OMOP536811	RxNorm Extension	Drug
Antihypertensive agent	43283388	Lisinopril 20 MG Oral Tablet Box of 50	OMOP536833	RxNorm Extension	Drug
Antihypertensive agent	43283390	Lisinopril 20 MG Oral Tablet by Hexal	OMOP536844	RxNorm Extension	Drug
Antihypertensive agent	43283391	Lisinopril 20 MG Oral Tablet Box of 30 by Generic Health	OMOP536855	RxNorm Extension	Drug
Antihypertensive agent	43283392	Lisinopril 20 MG Oral Tablet Box of 84 by Dr Reddy's	OMOP536864	RxNorm Extension	Drug
Antihypertensive agent	43283393	Lisinopril 10 MG [Zinopril]	OMOP536895	RxNorm Extension	Drug
Antihypertensive agent	43283394	Lisinopril 10 MG Oral Tablet Box of 30 by Terry White Chemists	OMOP536904	RxNorm Extension	Drug
Antihypertensive agent	43283395	Lisinopril 10 MG Oral Tablet by Auro	OMOP536911	RxNorm Extension	Drug
Antihypertensive agent	43283396	Lisinopril 10 MG Oral Tablet by Sterling	OMOP536912	RxNorm Extension	Drug
Antihypertensive agent	43283397	Lisinopril 10 MG Oral Tablet Box of 30 by Ranbaxy	OMOP536923	RxNorm Extension	Drug
Antihypertensive agent	43283398	Lisinopril 10 MG Oral Tablet Box of 30 by Hexal	OMOP536930	RxNorm Extension	Drug
Antihypertensive agent	43283399	Lisinopril 10 MG Oral Tablet Box of 56 by Dr Reddy's	OMOP536936	RxNorm Extension	Drug
Antihypertensive agent	43283400	Lisinopril 10 MG Oral Tablet [Liprace]	OMOP536941	RxNorm Extension	Drug
Antihypertensive agent	43283401	Lisinopril 10 MG Oral Tablet [Lisodur] Box of 30	OMOP536945	RxNorm Extension	Drug
Antihypertensive agent	43283402	Lisinopril 10 MG Oral Tablet [Lisinotrust]	OMOP536949	RxNorm Extension	Drug
Antihypertensive agent	43283403	Lisinopril 10 MG Oral Tablet [Lisinotrust] Box of 28	OMOP536950	RxNorm Extension	Drug
Antihypertensive agent	43283404	Lisinopril 10 MG Oral Tablet [Zinopril]	OMOP536955	RxNorm Extension	Drug
Antihypertensive agent	43283405	Lisinopril 10 MG Oral Tablet [Lisoril]	OMOP536957	RxNorm Extension	Drug
Antihypertensive agent	43283406	Lisinopril 2.5 MG Oral Tablet Box of 84 by Ipca	OMOP536982	RxNorm Extension	Drug
Antihypertensive agent	43283407	Lisinopril 2.5 MG Oral Tablet Box of 84 by Dr Reddy's	OMOP536983	RxNorm Extension	Drug
Antihypertensive agent	43283408	Lisinopril 2.5 MG Oral Tablet [Lisoril] Box of 30	OMOP536988	RxNorm Extension	Drug
Antihypertensive agent	43283409	Lisinopril 2.5 MG Oral Tablet [Lisoril] Box of 84	OMOP536990	RxNorm Extension	Drug
Antihypertensive agent	43283577	Methyldopa 250 MG Oral Tablet [Aldomet] Box of 100	OMOP538510	RxNorm Extension	Drug
Antihypertensive agent	43283595	Metoprolol Extended Release Oral Tablet [Toprol-XL]	OMOP538670	RxNorm Extension	Drug
Antihypertensive agent	43283596	Metoprolol 200 MG [Toprol-XL]	OMOP538674	RxNorm Extension	Drug
Antihypertensive agent	43283598	Metoprolol 25 MG [Metrol]	OMOP538696	RxNorm Extension	Drug
Antihypertensive agent	43283600	Metoprolol Injection [Betaloc]	OMOP538717	RxNorm Extension	Drug
Antihypertensive agent	43283601	Metoprolol Oral Tablet [Minax]	OMOP538721	RxNorm Extension	Drug
Antihypertensive agent	43283602	Metoprolol 100 MG Oral Tablet [Metrol]	OMOP538743	RxNorm Extension	Drug
Antihypertensive agent	43283603	Metoprolol 100 MG Oral Tablet [Minax]	OMOP538751	RxNorm Extension	Drug
Antihypertensive agent	43283604	Metoprolol 100 MG Oral Tablet Box of 60 by Actavis	OMOP538758	RxNorm Extension	Drug
Antihypertensive agent	43283605	Metoprolol 100 MG Oral Tablet [Mistrom] Box of 60	OMOP538764	RxNorm Extension	Drug
Antihypertensive agent	43283606	Metoprolol 50 MG Oral Tablet Box of 100 by Actavis	OMOP538798	RxNorm Extension	Drug
Antihypertensive agent	43283618	Minoxidil Medicated Pad [Hair A-Gain]	OMOP538950	RxNorm Extension	Drug
Antihypertensive agent	43283619	Minoxidil Medicated Pad [Replete Regular Strength]	OMOP538951	RxNorm Extension	Drug
Antihypertensive agent	43283620	Minoxidil 10 MG Oral Tablet [Loniten] Box of 100	OMOP538959	RxNorm Extension	Drug
Antihypertensive agent	43283621	Minoxidil 0.02 MG/MG Topical Gel [Regaine]	OMOP538961	RxNorm Extension	Drug
Antihypertensive agent	43283622	Minoxidil 50 MG/ML [Replete Extra Strength]	OMOP538962	RxNorm Extension	Drug
Antihypertensive agent	43283623	Minoxidil 50 MG/ML [Hair Retreva]	OMOP538965	RxNorm Extension	Drug
Antihypertensive agent	43283624	Minoxidil 50 MG/ML Medicated Pad [Regaine]	OMOP538975	RxNorm Extension	Drug
Antihypertensive agent	43283625	Minoxidil 50 MG/ML Medicated Pad [Hair A-Gain] Box of 5	OMOP538986	RxNorm Extension	Drug
Antihypertensive agent	43283626	Minoxidil 20 MG/ML Medicated Pad [Regaine] Box of 3	OMOP539002	RxNorm Extension	Drug
Antihypertensive agent	43283628	Minoxidil 20 MG/ML Medicated Pad [Replete Regular Strength]	OMOP539006	RxNorm Extension	Drug
Antihypertensive agent	43283766	Nifedipine Oral Tablet [Nifehexal]	OMOP540222	RxNorm Extension	Drug
Antihypertensive agent	43283767	Nifedipine 10 MG Oral Tablet [Nypine]	OMOP540230	RxNorm Extension	Drug
Antihypertensive agent	43283768	Nifedipine 10 MG Oral Tablet [Adefin]	OMOP540232	RxNorm Extension	Drug
Antihypertensive agent	43283769	Nifedipine 10 MG Oral Tablet [Adefin] Box of 60	OMOP540233	RxNorm Extension	Drug
Antihypertensive agent	43283770	Nifedipine 20 MG Oral Tablet [Adefin] Box of 60	OMOP540257	RxNorm Extension	Drug
Antihypertensive agent	43283771	Nifedipine 30 MG [Addos]	OMOP540259	RxNorm Extension	Drug
Antihypertensive agent	43283904	Oxprenolol 20 MG Oral Tablet [Corbeton] Box of 100	OMOP541423	RxNorm Extension	Drug
Antihypertensive agent	43284296	Perhexiline 100 MG [Pexsig]	OMOP544402	RxNorm Extension	Drug
Antihypertensive agent	43284297	Perhexiline 100 MG Oral Tablet Box of 100	OMOP544403	RxNorm Extension	Drug
Antihypertensive agent	43284299	Perindopril 10 MG Oral Tablet Box of 10 by Apotex	OMOP544424	RxNorm Extension	Drug
Antihypertensive agent	43284300	Perindopril 10 MG Oral Tablet Box of 100 by Apotex	OMOP544432	RxNorm Extension	Drug
Antihypertensive agent	43284301	Perindopril 10 MG Oral Tablet [Prexum]	OMOP544433	RxNorm Extension	Drug
Antihypertensive agent	43284302	Perindopril 10 MG Oral Tablet [Prexum] Box of 30	OMOP544434	RxNorm Extension	Drug
Antihypertensive agent	43284303	Perindopril 2.5 MG Oral Tablet Box of 10 by Terry White Chemists	OMOP544450	RxNorm Extension	Drug
Antihypertensive agent	43284304	Perindopril 2.5 MG Oral Tablet [Prexum]	OMOP544462	RxNorm Extension	Drug
Antihypertensive agent	43284305	Perindopril 5 MG [Idaprex]	OMOP544471	RxNorm Extension	Drug
Antihypertensive agent	43284306	Perindopril 5 MG Oral Tablet by Chemmart	OMOP544474	RxNorm Extension	Drug
Antihypertensive agent	43284307	Perindopril 5 MG Oral Tablet Box of 10 by Terry White Chemists	OMOP544478	RxNorm Extension	Drug
Antihypertensive agent	43284308	Perindopril 5 MG Oral Tablet Box of 30 by Terry White Chemists	OMOP544482	RxNorm Extension	Drug
Antihypertensive agent	43284309	Perindopril Oral Tablet [Perindobell]	OMOP544502	RxNorm Extension	Drug
Antihypertensive agent	43284310	Perindopril 4 MG [Idaprex]	OMOP544510	RxNorm Extension	Drug
Antihypertensive agent	43284311	Perindopril 4 MG Oral Tablet by Terry White Chemists	OMOP544515	RxNorm Extension	Drug
Antihypertensive agent	43284312	Perindopril 4 MG Oral Tablet Box of 30 by Lupin	OMOP544522	RxNorm Extension	Drug
Antihypertensive agent	43284313	Perindopril 4 MG Oral Tablet Box of 30 by Pharmacor	OMOP544523	RxNorm Extension	Drug
Antihypertensive agent	43284314	Perindopril 2 MG Oral Tablet by Pharmacor	OMOP544551	RxNorm Extension	Drug
Antihypertensive agent	43284315	Perindopril 2 MG Oral Tablet [Idaprex]	OMOP544577	RxNorm Extension	Drug
Antihypertensive agent	43284316	Perindopril 8 MG Oral Tablet by Lupin	OMOP544589	RxNorm Extension	Drug
Antihypertensive agent	43284317	Perindopril 8 MG Oral Tablet [Indopril] Box of 30	OMOP544610	RxNorm Extension	Drug
Antihypertensive agent	43284457	Prazosin 5 MG [Pratsiol]	OMOP545979	RxNorm Extension	Drug
Antihypertensive agent	43284458	Prazosin 1 MG Oral Tablet Box of 100 by Chemmart	OMOP546004	RxNorm Extension	Drug
Antihypertensive agent	43284459	Prazosin 2 MG [Pratsiol]	OMOP546014	RxNorm Extension	Drug
Antihypertensive agent	43284460	Prazosin 2 MG Oral Tablet Box of 100 by Genrx	OMOP546022	RxNorm Extension	Drug
Antihypertensive agent	43284551	quinapril Oral Tablet [Filpril]	OMOP546836	RxNorm Extension	Drug
Antihypertensive agent	43284552	quinapril Oral Tablet [Qpril]	OMOP546838	RxNorm Extension	Drug
Antihypertensive agent	43284553	quinapril 20 MG Oral Tablet Box of 30 by Generic Health	OMOP546878	RxNorm Extension	Drug
Antihypertensive agent	43284554	quinapril 20 MG Oral Tablet [Filpril]	OMOP546882	RxNorm Extension	Drug
Antihypertensive agent	43284555	quinapril 20 MG Oral Tablet [Qpril] Box of 30	OMOP546889	RxNorm Extension	Drug
Antihypertensive agent	43284556	quinapril 10 MG [Acquin]	OMOP546893	RxNorm Extension	Drug
Antihypertensive agent	43284557	quinapril 10 MG [Aquinafil]	OMOP546897	RxNorm Extension	Drug
Antihypertensive agent	43284558	quinapril 10 MG Oral Tablet [Qpril]	OMOP546913	RxNorm Extension	Drug
Antihypertensive agent	43284577	Ramipril 1.25 MG Oral Capsule by Chemmart	OMOP547076	RxNorm Extension	Drug
Antihypertensive agent	43284578	Ramipril 1.25 MG Oral Capsule Box of 30 by Apotex	OMOP547082	RxNorm Extension	Drug
Antihypertensive agent	43284579	Ramipril 1.25 MG Oral Tablet by Apotex	OMOP547087	RxNorm Extension	Drug
Antihypertensive agent	43284580	Ramipril 1.25 MG Oral Capsule [Tryzan] Box of 30	OMOP547105	RxNorm Extension	Drug
Antihypertensive agent	43284582	Ramipril 1.25 MG Oral Tablet [Vascalace]	OMOP547116	RxNorm Extension	Drug
Antihypertensive agent	43284583	Ramipril 1.25 MG Oral Tablet [Ramace]	OMOP547118	RxNorm Extension	Drug
Antihypertensive agent	43284584	Ramipril 10 MG Oral Capsule by Terry White Chemists	OMOP547135	RxNorm Extension	Drug
Antihypertensive agent	43284585	Ramipril 10 MG Oral Tablet Box of 30 by Terry White Chemists	OMOP547151	RxNorm Extension	Drug
Antihypertensive agent	43284586	Ramipril 10 MG Oral Tablet Box of 30 by Chemmart	OMOP547152	RxNorm Extension	Drug
Antihypertensive agent	43284587	Ramipril 10 MG Oral Capsule by Generic Health	OMOP547159	RxNorm Extension	Drug
Antihypertensive agent	43284589	Ramipril 10 MG Oral Capsule Box of 30	OMOP547168	RxNorm Extension	Drug
Antihypertensive agent	43284590	Ramipril 10 MG Oral Capsule Box of 30 by Lupin	OMOP547169	RxNorm Extension	Drug
Antihypertensive agent	43284591	Ramipril 10 MG Oral Capsule [Ramace] Box of 10	OMOP547178	RxNorm Extension	Drug
Antihypertensive agent	43284592	Ramipril 10 MG Oral Capsule [Ramace] Box of 14	OMOP547179	RxNorm Extension	Drug
Antihypertensive agent	43284593	Ramipril 10 MG Oral Capsule [Ramibell]	OMOP547188	RxNorm Extension	Drug
Antihypertensive agent	43284594	Ramipril 5 MG Oral Capsule [Tryzan]	OMOP547242	RxNorm Extension	Drug
Antihypertensive agent	43284595	Ramipril 5 MG Oral Capsule [Ramibell]	OMOP547244	RxNorm Extension	Drug
Antihypertensive agent	43284596	Ramipril 5 MG Oral Tablet [Tryzan] Box of 7	OMOP547260	RxNorm Extension	Drug
Antihypertensive agent	43284597	Ramipril 5 MG Oral Tablet [Tryzan] Box of 10	OMOP547261	RxNorm Extension	Drug
Antihypertensive agent	43284598	Ramipril 2.5 MG Oral Capsule by Apotex	OMOP547276	RxNorm Extension	Drug
Antihypertensive agent	43284599	Ramipril 2.5 MG Oral Tablet by Chemmart	OMOP547284	RxNorm Extension	Drug
Antihypertensive agent	43284600	Ramipril 2.5 MG Oral Tablet Box of 30 by Chemmart	OMOP547290	RxNorm Extension	Drug
Antihypertensive agent	43284601	Ramipril 2.5 MG Oral Capsule Box of 30 by Generic Health	OMOP547301	RxNorm Extension	Drug
Antihypertensive agent	43284602	Ramipril 2.5 MG Oral Capsule [Tryzan] Box of 30	OMOP547304	RxNorm Extension	Drug
Antihypertensive agent	43284603	Ramipril 2.5 MG Oral Tablet [Ramace]	OMOP547318	RxNorm Extension	Drug
Antihypertensive agent	43284811	Sotalol Oral Tablet [Sotab]	OMOP549169	RxNorm Extension	Drug
Antihypertensive agent	43284812	Sotalol 160 MG [Solavert]	OMOP549172	RxNorm Extension	Drug
Antihypertensive agent	43284813	Sotalol 160 MG Oral Tablet by Terry White Chemists	OMOP549174	RxNorm Extension	Drug
Antihypertensive agent	43284814	Sotalol 160 MG Oral Tablet Box of 60 by Genrx	OMOP549183	RxNorm Extension	Drug
Antihypertensive agent	43284815	Spironolactone 100 MG [Spiractin]	OMOP549216	RxNorm Extension	Drug
Antihypertensive agent	43284858	telmisartan Oral Tablet [Mizart]	OMOP549608	RxNorm Extension	Drug
Antihypertensive agent	43284860	telmisartan 40 MG Oral Tablet Box of 28 by Ranbaxy	OMOP549626	RxNorm Extension	Drug
Antihypertensive agent	43284861	telmisartan 40 MG Oral Tablet Box of 28 by Dr Reddy's	OMOP549627	RxNorm Extension	Drug
Antihypertensive agent	43284863	telmisartan 80 MG Oral Tablet [Teltartan] Box of 28	OMOP549657	RxNorm Extension	Drug
Antihypertensive agent	43284917	Timolol Ophthalmic Solution [Tenopt]	OMOP550089	RxNorm Extension	Drug
Antihypertensive agent	43284918	Timolol 2.5 MG/ML Ophthalmic Solution [Tenopt]	OMOP550096	RxNorm Extension	Drug
Antihypertensive agent	43284956	trandolapril 1 MG [Dolapril]	OMOP550493	RxNorm Extension	Drug
Antihypertensive agent	43284957	trandolapril 1 MG Oral Capsule by Apotex	OMOP550499	RxNorm Extension	Drug
Antihypertensive agent	43284958	trandolapril 1 MG Oral Capsule [Tranalpha]	OMOP550504	RxNorm Extension	Drug
Antihypertensive agent	43284959	trandolapril 0.5 MG Oral Capsule [Tranalpha] Box of 28	OMOP550518	RxNorm Extension	Drug
Antihypertensive agent	43284960	trandolapril 2 MG [Dolapril]	OMOP550519	RxNorm Extension	Drug
Antihypertensive agent	43284961	trandolapril 2 MG Oral Capsule by Generic Health	OMOP550524	RxNorm Extension	Drug
Antihypertensive agent	43284962	trandolapril 4 MG Oral Capsule [Dolapril]	OMOP550545	RxNorm Extension	Drug
Antihypertensive agent	43284963	trandolapril 2 MG / Verapamil 180 MG Extended Release Oral Tablet Box of 98	OMOP550555	RxNorm Extension	Drug
Antihypertensive agent	43284964	trandolapril 2 MG / Verapamil 180 MG Extended Release Oral Tablet Box of 280	OMOP550556	RxNorm Extension	Drug
Antihypertensive agent	43284965	trandolapril 2 MG / Verapamil 180 MG Extended Release Oral Tablet [Tarka] Box of 98	OMOP550564	RxNorm Extension	Drug
Antihypertensive agent	43285017	Verapamil 120 MG Oral Tablet [Isoptin] Box of 100	OMOP551028	RxNorm Extension	Drug
Antihypertensive agent	43285018	Verapamil 180 MG [Isoptin SR]	OMOP551045	RxNorm Extension	Drug
Antihypertensive agent	43285019	Verapamil 240 MG [Veracaps Sr]	OMOP551056	RxNorm Extension	Drug
Antihypertensive agent	43285020	Verapamil 240 MG Extended Release Oral Capsule [Veracaps Sr]	OMOP551059	RxNorm Extension	Drug
Antihypertensive agent	43285021	Verapamil 240 MG Extended Release Oral Tablet [Anpec] Box of 30	OMOP551067	RxNorm Extension	Drug
Antihypertensive agent	43285463	Losartan 50 MG Oral Tablet [Cozavan]	OMOP555043	RxNorm Extension	Drug
Antihypertensive agent	43285464	Losartan 50 MG Oral Tablet [Cozavan] Box of 30	OMOP555044	RxNorm Extension	Drug
Antihypertensive agent	43285587	valsartan 160 MG Oral Tablet [Dilart]	OMOP556127	RxNorm Extension	Drug
Antihypertensive agent	43285588	valsartan 40 MG Oral Tablet Box of 56	OMOP556134	RxNorm Extension	Drug
Antihypertensive agent	43285589	valsartan 40 MG Oral Tablet [Diovan] Box of 30	OMOP556138	RxNorm Extension	Drug
Antihypertensive agent	43285590	valsartan 40 MG Oral Tablet [Diovan] Box of 56	OMOP556139	RxNorm Extension	Drug
Antihypertensive agent	43285591	valsartan 80 MG [Dilart]	OMOP556142	RxNorm Extension	Drug
Antihypertensive agent	43285592	valsartan 80 MG Oral Tablet [Diovan] Box of 28	OMOP556147	RxNorm Extension	Drug
Antihypertensive agent	43285593	valsartan 320 MG Oral Tablet [Dilart] Box of 28	OMOP556162	RxNorm Extension	Drug
Antihypertensive agent	43286034	2 ML Furosemide 10 MG/ML Injection [Frusehexal]	OMOP561188	RxNorm Extension	Drug
Antihypertensive agent	43286035	2 ML Furosemide 10 MG/ML Injection [Frusehexal] Box of 5	OMOP561189	RxNorm Extension	Drug
Antihypertensive agent	43286036	2 ML Furosemide 10 MG/ML Injection Box of 5 by Claris	OMOP561197	RxNorm Extension	Drug
Antihypertensive agent	43286138	5 ML Betaxolol 2.5 MG/ML Ophthalmic Suspension [Betoptic S]	OMOP562314	RxNorm Extension	Drug
Antihypertensive agent	43286145	5 ML dorzolamide 20 MG/ML / Timolol 5 MG/ML Ophthalmic Solution [Cosdor]	OMOP562380	RxNorm Extension	Drug
Antihypertensive agent	43286155	5 ML Metoprolol 1 MG/ML Injection [Betaloc] Box of 5	OMOP562507	RxNorm Extension	Drug
Antihypertensive agent	43286236	10 ML Atenolol 5 MG/ML Oral Solution	OMOP563123	RxNorm Extension	Drug
Antihypertensive agent	43286294	10 ML esmolol 10 MG/ML Injection Box of 20	OMOP563607	RxNorm Extension	Drug
Antihypertensive agent	43286295	10 ML esmolol 10 MG/ML Injection [Brevibloc] Box of 20	OMOP563609	RxNorm Extension	Drug
Antihypertensive agent	43286436	25 ML Furosemide 10 MG/ML Injection Box of 6	OMOP564896	RxNorm Extension	Drug
Antihypertensive agent	43286437	25 ML Furosemide 10 MG/ML Injection Box of 5	OMOP564897	RxNorm Extension	Drug
Antihypertensive agent	43286573	60 ML Minoxidil 50 MG/ML Medicated Pad Box of 4	OMOP566200	RxNorm Extension	Drug
Antihypertensive agent	43286574	60 ML Minoxidil 50 MG/ML Medicated Pad [Hair Revive] Box of 2	OMOP566210	RxNorm Extension	Drug
Antihypertensive agent	43286575	60 ML Minoxidil 50 MG/ML Medicated Pad [Hair A-Gain] Box of 5	OMOP566217	RxNorm Extension	Drug
Antihypertensive agent	43286576	60 ML Minoxidil 50 MG/ML Medicated Pad [Hair A-Gain] Box of 6	OMOP566218	RxNorm Extension	Drug
Antihypertensive agent	43286577	60000 MG Minoxidil 0.02 MG/MG Topical Gel [Regaine] Box of 3	OMOP566230	RxNorm Extension	Drug
Antihypertensive agent	43286582	63 ML Minoxidil 50 MG/ML Inhalant Box of 3	OMOP566278	RxNorm Extension	Drug
Antihypertensive agent	43286859	100 ML clevidipine 0.5 MG/ML Injectable Suspension Box of 10	OMOP567506	RxNorm Extension	Drug
Antihypertensive agent	43286860	100 ML clevidipine 0.5 MG/ML Injectable Suspension [Cleviprex] Box of 10	OMOP567507	RxNorm Extension	Drug
Antihypertensive agent	43286909	2.5 ML latanoprost 0.05 MG/ML / Timolol 5 MG/ML Ophthalmic Solution by Sandoz	OMOP561750	RxNorm Extension	Drug
Antihypertensive agent	43287321	Amiloride Oral Tablet [Kaluril]	OMOP536267	RxNorm Extension	Drug
Antihypertensive agent	43287322	Amiloride / Hydrochlorothiazide Oral Tablet [Amizide]	OMOP536350	RxNorm Extension	Drug
Antihypertensive agent	43287353	Amlodipine Oral Tablet [Perivasc]	OMOP538498	RxNorm Extension	Drug
Antihypertensive agent	43287355	Amlodipine 10 MG Oral Tablet Box of 30 by Pharmacor	OMOP538756	RxNorm Extension	Drug
Antihypertensive agent	43287356	Amlodipine 10 MG Oral Tablet [Perivasc]	OMOP538838	RxNorm Extension	Drug
Antihypertensive agent	43287357	Amlodipine 10 MG Oral Tablet [Amline] Box of 10	OMOP538848	RxNorm Extension	Drug
Antihypertensive agent	43287359	Amlodipine 5 MG [Nordip]	OMOP538954	RxNorm Extension	Drug
Antihypertensive agent	43287360	Amlodipine 5 MG Oral Tablet Box of 30 by Terry White Chemists	OMOP539200	RxNorm Extension	Drug
Antihypertensive agent	43287361	Amlodipine 5 MG Oral Tablet [Perivasc]	OMOP539302	RxNorm Extension	Drug
Antihypertensive agent	43287362	Amlodipine 5 MG Oral Tablet [Perivasc] Box of 30	OMOP539308	RxNorm Extension	Drug
Antihypertensive agent	43287363	Amlodipine 5 MG Oral Tablet [Amline]	OMOP539315	RxNorm Extension	Drug
Antihypertensive agent	43287364	Amlodipine 5 MG Oral Tablet [Amlotrust] Box of 30	OMOP539357	RxNorm Extension	Drug
Antihypertensive agent	43287365	Amlodipine / atorvastatin Oral Tablet [Cadivast]	OMOP539433	RxNorm Extension	Drug
Antihypertensive agent	43287366	Amlodipine 10 MG / atorvastatin 10 MG Oral Tablet by Chemmart	OMOP539487	RxNorm Extension	Drug
Antihypertensive agent	43287367	Amlodipine 10 MG / atorvastatin 10 MG Oral Tablet by Apotex	OMOP539504	RxNorm Extension	Drug
Antihypertensive agent	43287368	Amlodipine 5 MG / atorvastatin 10 MG [Cadatin]	OMOP539625	RxNorm Extension	Drug
Antihypertensive agent	43287369	Amlodipine 5 MG / atorvastatin 10 MG Oral Tablet by Chemmart	OMOP539655	RxNorm Extension	Drug
Antihypertensive agent	43287370	Amlodipine 10 MG / atorvastatin 80 MG Oral Tablet [Cadivast]	OMOP539808	RxNorm Extension	Drug
Antihypertensive agent	43287371	Amlodipine 5 MG / atorvastatin 80 MG Oral Tablet [Cadivast] Box of 30	OMOP539939	RxNorm Extension	Drug
Antihypertensive agent	43287372	Amlodipine 10 MG / atorvastatin 40 MG Oral Tablet by Apotex	OMOP540050	RxNorm Extension	Drug
Antihypertensive agent	43287373	Amlodipine 5 MG / atorvastatin 40 MG Oral Tablet by Apotex	OMOP540157	RxNorm Extension	Drug
Antihypertensive agent	43287374	Amlodipine 10 MG / atorvastatin 20 MG Oral Tablet Box of 30	OMOP540296	RxNorm Extension	Drug
Antihypertensive agent	43287375	Amlodipine 10 MG / atorvastatin 20 MG Oral Tablet [Cadatin]	OMOP540348	RxNorm Extension	Drug
Antihypertensive agent	43287376	Amlodipine 5 MG / atorvastatin 20 MG Oral Tablet by Apotex	OMOP540410	RxNorm Extension	Drug
Antihypertensive agent	43287377	Amlodipine 5 MG / atorvastatin 20 MG Oral Tablet Box of 30 by Apotex	OMOP540439	RxNorm Extension	Drug
Antihypertensive agent	43287378	Amlodipine 5 MG / atorvastatin 20 MG Oral Tablet [Cadatin]	OMOP540461	RxNorm Extension	Drug
Antihypertensive agent	43287379	Amlodipine 5 MG / atorvastatin 20 MG Oral Tablet [Cadatin] Box of 30	OMOP540466	RxNorm Extension	Drug
Antihypertensive agent	43287380	Amlodipine 5 MG / Hydrochlorothiazide 12.5 MG / olmesartan 20 MG Oral Tablet Box of 10	OMOP540580	RxNorm Extension	Drug
Antihypertensive agent	43287381	Amlodipine 5 MG / Hydrochlorothiazide 25 MG / valsartan 160 MG Oral Tablet [Exforge HCT] Box of 7	OMOP541042	RxNorm Extension	Drug
Antihypertensive agent	43287382	Amlodipine 5 MG / Hydrochlorothiazide 25 MG / valsartan 160 MG Oral Tablet [Exforge HCT] Box of 56	OMOP541073	RxNorm Extension	Drug
Antihypertensive agent	43287383	Amlodipine 10 MG / Hydrochlorothiazide 12.5 MG / valsartan 160 MG Oral Tablet [Exforge HCT] Box of 7	OMOP541337	RxNorm Extension	Drug
Antihypertensive agent	43287384	Amlodipine 10 MG / Hydrochlorothiazide 12.5 MG / valsartan 160 MG Oral Tablet [Exforge HCT] Box of 28	OMOP541355	RxNorm Extension	Drug
Antihypertensive agent	43287385	Amlodipine 5 MG / Hydrochlorothiazide 12.5 MG / valsartan 160 MG Oral Tablet [Exforge HCT] Box of 28	OMOP541465	RxNorm Extension	Drug
Antihypertensive agent	43287386	Amlodipine 10 MG / Perindopril 10 MG [Dynoval]	OMOP541562	RxNorm Extension	Drug
Antihypertensive agent	43287387	Amlodipine 10 MG / Perindopril 10 MG Oral Tablet by Terry White Chemists	OMOP541599	RxNorm Extension	Drug
Antihypertensive agent	43287388	Amlodipine 10 MG / Perindopril 10 MG Oral Tablet Box of 30 by Chemmart	OMOP541658	RxNorm Extension	Drug
Antihypertensive agent	43287389	Amlodipine 10 MG / Perindopril 10 MG Oral Tablet Box of 30 by Apotex	OMOP541673	RxNorm Extension	Drug
Antihypertensive agent	43287390	Amlodipine 5 MG / Perindopril 10 MG Oral Tablet by Blooms The Chemist	OMOP541824	RxNorm Extension	Drug
Antihypertensive agent	43287391	Amlodipine 5 MG / Perindopril 10 MG Oral Tablet Box of 30 by Terry White Chemists	OMOP541845	RxNorm Extension	Drug
Antihypertensive agent	43287392	Amlodipine 5 MG / Perindopril 10 MG Oral Tablet [COVERAM] Box of 10	OMOP541889	RxNorm Extension	Drug
Antihypertensive agent	43287393	Amlodipine 5 MG / Perindopril 10 MG Oral Tablet [Reaptan] Box of 10	OMOP541915	RxNorm Extension	Drug
Antihypertensive agent	43287394	Amlodipine 5 MG / Perindopril 10 MG Oral Tablet [Deflectum]	OMOP541932	RxNorm Extension	Drug
Antihypertensive agent	43287395	Amlodipine 10 MG / Perindopril 5 MG [Deflectum]	OMOP542011	RxNorm Extension	Drug
Antihypertensive agent	43287396	Amlodipine 10 MG / Perindopril 5 MG [Dynoval]	OMOP542023	RxNorm Extension	Drug
Antihypertensive agent	43287397	Amlodipine 10 MG / Perindopril 5 MG Oral Tablet Box of 10	OMOP542044	RxNorm Extension	Drug
Antihypertensive agent	43287398	Amlodipine 5 MG / Perindopril 5 MG [Dynoval]	OMOP542281	RxNorm Extension	Drug
Antihypertensive agent	43287399	Amlodipine 5 MG / Perindopril 5 MG Oral Tablet [COVERAM] Box of 10	OMOP542405	RxNorm Extension	Drug
Antihypertensive agent	43287400	Amlodipine 10 MG / telmisartan 40 MG Oral Tablet Box of 7	OMOP542576	RxNorm Extension	Drug
Antihypertensive agent	43287401	Amlodipine 10 MG / telmisartan 40 MG Oral Tablet Box of 14	OMOP542631	RxNorm Extension	Drug
Antihypertensive agent	43287402	Amlodipine 10 MG / telmisartan 40 MG Oral Tablet [PRITOR] Box of 7	OMOP542754	RxNorm Extension	Drug
Antihypertensive agent	43287403	Amlodipine 5 MG / telmisartan 40 MG Oral Tablet Box of 7	OMOP542899	RxNorm Extension	Drug
Antihypertensive agent	43287404	Amlodipine 5 MG / telmisartan 40 MG Oral Tablet [Twynsta] Box of 7	OMOP542962	RxNorm Extension	Drug
Antihypertensive agent	43287405	Amlodipine 5 MG / telmisartan 40 MG Oral Tablet [Twynsta] Box of 98	OMOP543003	RxNorm Extension	Drug
Antihypertensive agent	43287406	Amlodipine 10 MG / telmisartan 80 MG Oral Tablet Box of 56	OMOP543132	RxNorm Extension	Drug
Antihypertensive agent	43287407	Amlodipine 10 MG / telmisartan 80 MG Oral Tablet [Twynsta] Box of 98	OMOP543253	RxNorm Extension	Drug
Antihypertensive agent	43287408	Amlodipine 10 MG / telmisartan 80 MG Oral Tablet [PRITOR] Box of 14	OMOP543281	RxNorm Extension	Drug
Antihypertensive agent	43287409	Amlodipine 5 MG / telmisartan 80 MG Oral Tablet [Twynsta] Box of 98	OMOP543485	RxNorm Extension	Drug
Antihypertensive agent	43287410	Amlodipine 5 MG / olmesartan 20 MG Oral Tablet Box of 10	OMOP543670	RxNorm Extension	Drug
Antihypertensive agent	43287411	Amlodipine 5 MG / olmesartan 20 MG Oral Tablet Box of 30 by Chemmart	OMOP543711	RxNorm Extension	Drug
Antihypertensive agent	43287412	Amlodipine 5 MG / olmesartan 20 MG Oral Tablet Box of 1000 by Apotex	OMOP543750	RxNorm Extension	Drug
Antihypertensive agent	43287413	Amlodipine 10 MG / olmesartan 40 MG Oral Tablet Box of 30 by Genrx	OMOP543930	RxNorm Extension	Drug
Antihypertensive agent	43287414	Amlodipine 10 MG / olmesartan 40 MG Oral Tablet Box of 1000 by Apotex	OMOP543950	RxNorm Extension	Drug
Antihypertensive agent	43287415	Amlodipine 5 MG / olmesartan 40 MG Oral Tablet by Terry White Chemists	OMOP544040	RxNorm Extension	Drug
Antihypertensive agent	43287416	Amlodipine 5 MG / valsartan 80 MG Oral Tablet Box of 7	OMOP544472	RxNorm Extension	Drug
Antihypertensive agent	43287534	Atenolol 50 MG [Atehexal]	OMOP554480	RxNorm Extension	Drug
Antihypertensive agent	43287535	Atenolol 50 MG [Tensig]	OMOP554501	RxNorm Extension	Drug
Antihypertensive agent	43287536	Atenolol 50 MG Oral Tablet [Tensig] Box of 30	OMOP554556	RxNorm Extension	Drug
Antihypertensive agent	43287537	Atenolol 50 MG Oral Tablet by Chemmart	OMOP554601	RxNorm Extension	Drug
Antihypertensive agent	43287538	Atenolol 50 MG Oral Tablet by Generic Health	OMOP554608	RxNorm Extension	Drug
Antihypertensive agent	43287539	Atenolol 50 MG Oral Tablet Box of 30 by Genrx	OMOP554679	RxNorm Extension	Drug
Antihypertensive agent	43287585	Betaxolol 5 MG/ML [Betoquin]	OMOP559117	RxNorm Extension	Drug
Antihypertensive agent	43287600	Bisoprolol Oral Tablet [Bicor]	OMOP560697	RxNorm Extension	Drug
Antihypertensive agent	43287601	Bisoprolol 1.25 MG Oral Tablet Box of 10	OMOP560736	RxNorm Extension	Drug
Antihypertensive agent	43287602	Bisoprolol 1.25 MG Oral Tablet Box of 42	OMOP560811	RxNorm Extension	Drug
Antihypertensive agent	43287603	Bisoprolol 1.25 MG Oral Tablet [Bicor]	OMOP560832	RxNorm Extension	Drug
Antihypertensive agent	43287605	Bisoprolol 10 MG Oral Tablet Box of 28 by Auro	OMOP561117	RxNorm Extension	Drug
Antihypertensive agent	43287607	Bisoprolol 5 MG Oral Tablet by Terry White Chemists	OMOP561329	RxNorm Extension	Drug
Antihypertensive agent	43287608	Bisoprolol 5 MG Oral Tablet [Bicard]	OMOP561448	RxNorm Extension	Drug
Antihypertensive agent	43287609	Bisoprolol 5 MG Oral Tablet by Pfizer	OMOP561486	RxNorm Extension	Drug
Antihypertensive agent	43287610	Bisoprolol 5 MG Oral Tablet [Bispro] Box of 28	OMOP561658	RxNorm Extension	Drug
Antihypertensive agent	43287611	Bisoprolol 2.5 MG Oral Tablet Box of 7	OMOP561789	RxNorm Extension	Drug
Antihypertensive agent	43287612	Bisoprolol 2.5 MG Oral Tablet Box of 42	OMOP561853	RxNorm Extension	Drug
Antihypertensive agent	43287614	Bisoprolol 2.5 MG Oral Tablet [Beprol]	OMOP562054	RxNorm Extension	Drug
Antihypertensive agent	43287615	Bisoprolol 2.5 MG Oral Tablet [Bispro]	OMOP562094	RxNorm Extension	Drug
Antihypertensive agent	43287696	candesartan 32 MG Oral Tablet by Aspen	OMOP570151	RxNorm Extension	Drug
Antihypertensive agent	43287697	candesartan 32 MG Oral Tablet by Apotex	OMOP570218	RxNorm Extension	Drug
Antihypertensive agent	43287698	candesartan 8 MG Oral Tablet by Chemmart	OMOP570530	RxNorm Extension	Drug
Antihypertensive agent	43287699	candesartan 8 MG Oral Tablet Box of 30 by Chemmart	OMOP570649	RxNorm Extension	Drug
Antihypertensive agent	43287700	candesartan 8 MG Oral Tablet Box of 30 by Stada	OMOP570660	RxNorm Extension	Drug
Antihypertensive agent	43287701	candesartan 8 MG Oral Tablet Box of 30 by Apotex	OMOP570682	RxNorm Extension	Drug
Antihypertensive agent	43287702	candesartan 8 MG Oral Tablet [Adesan] Box of 30	OMOP570746	RxNorm Extension	Drug
Antihypertensive agent	43287703	candesartan 4 MG [Adesan]	OMOP570777	RxNorm Extension	Drug
Antihypertensive agent	43287704	candesartan 4 MG Oral Tablet by Apotex	OMOP570919	RxNorm Extension	Drug
Antihypertensive agent	43287705	candesartan 4 MG Oral Tablet Box of 30 by Blooms The Chemist	OMOP571016	RxNorm Extension	Drug
Antihypertensive agent	43287706	candesartan 4 MG Oral Tablet Box of 30 by Ranbaxy	OMOP571038	RxNorm Extension	Drug
Antihypertensive agent	43287707	candesartan 16 MG Oral Tablet by Aspen	OMOP571185	RxNorm Extension	Drug
Antihypertensive agent	43287708	candesartan 16 MG Oral Tablet by Stada	OMOP571229	RxNorm Extension	Drug
Antihypertensive agent	43287709	candesartan 16 MG Oral Tablet [Adesan] Box of 30	OMOP571414	RxNorm Extension	Drug
Antihypertensive agent	43287710	candesartan / Hydrochlorothiazide Oral Tablet [Candesartan Cilexetil Hctz]	OMOP571477	RxNorm Extension	Drug
Antihypertensive agent	43287711	candesartan / Hydrochlorothiazide Oral Tablet [Adesan]	OMOP571510	RxNorm Extension	Drug
Antihypertensive agent	43287712	candesartan 32 MG / Hydrochlorothiazide 25 MG [Candesartan Hct]	OMOP571621	RxNorm Extension	Drug
Antihypertensive agent	43287713	candesartan 32 MG / Hydrochlorothiazide 25 MG Oral Tablet [Candesartan Cilexetil Hct] Box of 30 by Sandoz	OMOP571707	RxNorm Extension	Drug
Antihypertensive agent	43287714	candesartan 32 MG / Hydrochlorothiazide 25 MG Oral Tablet [Adesan] Box of 30	OMOP571729	RxNorm Extension	Drug
Antihypertensive agent	43287715	candesartan 32 MG / Hydrochlorothiazide 25 MG Oral Tablet [Candesartan Cilexetil Hctz] by Chemmart	OMOP571858	RxNorm Extension	Drug
Antihypertensive agent	43287716	candesartan 32 MG / Hydrochlorothiazide 25 MG Oral Tablet [Candesartan Cilexetil Hctz] Box of 30 by Apotex	OMOP571925	RxNorm Extension	Drug
Antihypertensive agent	43287717	candesartan 32 MG / Hydrochlorothiazide 25 MG Oral Tablet [Candesartan Hct] Box of 30 by Auro	OMOP572080	RxNorm Extension	Drug
Antihypertensive agent	43287718	candesartan 32 MG / Hydrochlorothiazide 12.5 MG Oral Tablet [Candesartan Cilexetil Hct]	OMOP572351	RxNorm Extension	Drug
Antihypertensive agent	43287719	candesartan 32 MG / Hydrochlorothiazide 12.5 MG Oral Tablet [Candesartan Cilexetil Hctz] by Apotex	OMOP572392	RxNorm Extension	Drug
Antihypertensive agent	43287720	candesartan 32 MG / Hydrochlorothiazide 12.5 MG Oral Tablet [Candesartan Cilexetil Hctz] Box of 30 by Chemmart	OMOP572436	RxNorm Extension	Drug
Antihypertensive agent	43287721	candesartan 32 MG / Hydrochlorothiazide 12.5 MG Oral Tablet [Candesartan Cilexetil Combi] Box of 30	OMOP572492	RxNorm Extension	Drug
Antihypertensive agent	43287722	candesartan 32 MG / Hydrochlorothiazide 12.5 MG Oral Tablet [Candesartan Hct] by Auro	OMOP572537	RxNorm Extension	Drug
Antihypertensive agent	43287723	candesartan 32 MG / Hydrochlorothiazide 12.5 MG Oral Tablet [Candesartan Hctz] Box of 30	OMOP572550	RxNorm Extension	Drug
Antihypertensive agent	43287724	candesartan 16 MG / Hydrochlorothiazide 12.5 MG [Candesartan Hctz]	OMOP572570	RxNorm Extension	Drug
Antihypertensive agent	43287725	candesartan 16 MG / Hydrochlorothiazide 12.5 MG Oral Tablet [Candesartan Cilexetil Hct] by Sandoz	OMOP572578	RxNorm Extension	Drug
Antihypertensive agent	43287726	candesartan 16 MG / Hydrochlorothiazide 12.5 MG Oral Tablet [Candesartan Cilexetil Hct] Box of 30 by Stada	OMOP572596	RxNorm Extension	Drug
Antihypertensive agent	43287727	candesartan 16 MG / Hydrochlorothiazide 12.5 MG Oral Tablet [Candesartan Cilexetil Hctz] Box of 30 by Apotex	OMOP572617	RxNorm Extension	Drug
Antihypertensive agent	43287728	candesartan 16 MG / Hydrochlorothiazide 12.5 MG Oral Tablet [Candesartan Cilexetil Combi] Box of 30 by Aspen	OMOP572629	RxNorm Extension	Drug
Antihypertensive agent	43287729	candesartan 16 MG / Hydrochlorothiazide 12.5 MG Oral Tablet [Candesartan Hctz]	OMOP572656	RxNorm Extension	Drug
Antihypertensive agent	43287734	Captopril Oral Tablet [Captohexal]	OMOP572880	RxNorm Extension	Drug
Antihypertensive agent	43287735	Captopril 12.5 MG [Topace]	OMOP572962	RxNorm Extension	Drug
Antihypertensive agent	43287736	Captopril 50 MG Oral Tablet Box of 90 by Douglas	OMOP573494	RxNorm Extension	Drug
Antihypertensive agent	43287744	carvedilol Oral Tablet [Volirop]	OMOP573654	RxNorm Extension	Drug
Antihypertensive agent	43287745	carvedilol 6.25 MG [Dilatrend]	OMOP573660	RxNorm Extension	Drug
Antihypertensive agent	43287746	carvedilol 6.25 MG Oral Tablet Box of 60 by Genepharm	OMOP573672	RxNorm Extension	Drug
Antihypertensive agent	43287747	carvedilol 6.25 MG Oral Tablet [Vedilol]	OMOP573678	RxNorm Extension	Drug
Antihypertensive agent	43287748	carvedilol 6.25 MG Oral Tablet by Auro	OMOP573681	RxNorm Extension	Drug
Antihypertensive agent	43287749	carvedilol 6.25 MG Oral Tablet [Dicarz]	OMOP573700	RxNorm Extension	Drug
Antihypertensive agent	43287750	carvedilol 12.5 MG Oral Tablet Box of 60 by Genepharm	OMOP573714	RxNorm Extension	Drug
Antihypertensive agent	43287751	carvedilol 12.5 MG Oral Tablet [Dilatrend] Box of 60	OMOP573720	RxNorm Extension	Drug
Antihypertensive agent	43287752	carvedilol 12.5 MG Oral Tablet [Vedilol]	OMOP573721	RxNorm Extension	Drug
Antihypertensive agent	43287753	carvedilol 12.5 MG Oral Tablet [Dicarz] Box of 60	OMOP573739	RxNorm Extension	Drug
Antihypertensive agent	43287754	carvedilol 3.125 MG Oral Tablet by Chemmart	OMOP573761	RxNorm Extension	Drug
Antihypertensive agent	43287755	carvedilol 3.125 MG Oral Tablet Box of 30 by Chemmart	OMOP573766	RxNorm Extension	Drug
Antihypertensive agent	43287756	carvedilol 25 MG [Dicarz]	OMOP573778	RxNorm Extension	Drug
Antihypertensive agent	43287757	carvedilol 25 MG Oral Tablet [KREDEX] Box of 60	OMOP573785	RxNorm Extension	Drug
Antihypertensive agent	43287758	carvedilol 25 MG Oral Tablet [Vedilol]	OMOP573788	RxNorm Extension	Drug
Antihypertensive agent	43287759	carvedilol 25 MG Oral Tablet by Chemmart	OMOP573792	RxNorm Extension	Drug
Antihypertensive agent	43287760	carvedilol 25 MG Oral Tablet [Volirop] Box of 60	OMOP573802	RxNorm Extension	Drug
Antihypertensive agent	43288052	Diltiazem 180 MG [Diltiazem Hydrochloride Cd]	OMOP529796	RxNorm Extension	Drug
Antihypertensive agent	43288053	Diltiazem 180 MG Extended Release Oral Capsule [Diltiazem Hydrochloride Cd] by Genrx	OMOP529808	RxNorm Extension	Drug
Antihypertensive agent	43288054	Diltiazem 180 MG Extended Release Oral Capsule [Vasocardol] Box of 30	OMOP529820	RxNorm Extension	Drug
Antihypertensive agent	43288055	Diltiazem 60 MG [Diltahexal]	OMOP529825	RxNorm Extension	Drug
Antihypertensive agent	43288056	Diltiazem 60 MG Oral Tablet by Chemmart	OMOP529834	RxNorm Extension	Drug
Antihypertensive agent	43288057	Diltiazem 60 MG Oral Tablet by Sandoz	OMOP529836	RxNorm Extension	Drug
Antihypertensive agent	43288058	Diltiazem 60 MG Oral Tablet Box of 90 by Chemmart	OMOP529839	RxNorm Extension	Drug
Antihypertensive agent	43288059	Diltiazem 60 MG Oral Tablet [Dilzem] Box of 90	OMOP529847	RxNorm Extension	Drug
Antihypertensive agent	43288060	Diltiazem 60 MG Oral Tablet [Cardizem] Box of 90	OMOP529850	RxNorm Extension	Drug
Antihypertensive agent	43288061	Diltiazem 240 MG Extended Release Oral Capsule Box of 7	OMOP529857	RxNorm Extension	Drug
Antihypertensive agent	43288062	Diltiazem 240 MG Extended Release Oral Capsule [Diltiazem Hydrochloride Cd] by Chemmart	OMOP529860	RxNorm Extension	Drug
Antihypertensive agent	43288063	Diltiazem 240 MG Extended Release Oral Capsule [Diltiazem Hydrochloride Cd] by Genrx	OMOP529862	RxNorm Extension	Drug
Antihypertensive agent	43288064	Diltiazem 360 MG [Diltiazem Hydrochloride Cd]	OMOP529879	RxNorm Extension	Drug
Antihypertensive agent	43288065	Diltiazem 360 MG [Cardizem CD]	OMOP529883	RxNorm Extension	Drug
Antihypertensive agent	43288066	Diltiazem 360 MG Extended Release Oral Capsule [Diltiazem Hydrochloride Cd] by Sandoz	OMOP529887	RxNorm Extension	Drug
Antihypertensive agent	43288067	Diltiazem 360 MG Extended Release Oral Capsule [Diltahexal]	OMOP529890	RxNorm Extension	Drug
Antihypertensive agent	43288068	Diltiazem 360 MG Extended Release Oral Capsule [Vasocardol] Box of 30	OMOP529893	RxNorm Extension	Drug
Antihypertensive agent	43288069	Diltiazem 360 MG Extended Release Oral Capsule [Cardizem CD] Box of 7	OMOP529895	RxNorm Extension	Drug
Antihypertensive agent	43288070	Diltiazem 360 MG Extended Release Oral Capsule [Cardizem CD] Box of 30	OMOP529898	RxNorm Extension	Drug
Antihypertensive agent	43288102	dorzolamide / Timolol Ophthalmic Solution [Cosdor]	OMOP530243	RxNorm Extension	Drug
Antihypertensive agent	43288117	Enalapril 10 MG [Auspril]	OMOP530447	RxNorm Extension	Drug
Antihypertensive agent	43288118	Enalapril 10 MG [Amprace]	OMOP530449	RxNorm Extension	Drug
Antihypertensive agent	43288119	Enalapril 10 MG Oral Tablet by Sterling	OMOP530458	RxNorm Extension	Drug
Antihypertensive agent	43288121	Enalapril 10 MG Oral Tablet Box of 30 by Sterling	OMOP530464	RxNorm Extension	Drug
Antihypertensive agent	43288122	Enalapril 5 MG Oral Tablet by Sterling	OMOP530499	RxNorm Extension	Drug
Antihypertensive agent	43288123	Enalapril 5 MG Oral Tablet by Terry White Chemists	OMOP530500	RxNorm Extension	Drug
Antihypertensive agent	43288124	Enalapril 5 MG Oral Tablet Box of 30 by Terry White Chemists	OMOP530506	RxNorm Extension	Drug
Antihypertensive agent	43288125	Enalapril 5 MG Oral Tablet [Auspril]	OMOP530515	RxNorm Extension	Drug
Antihypertensive agent	43288126	Enalapril 5 MG Oral Tablet [Acetec] Box of 30	OMOP530523	RxNorm Extension	Drug
Antihypertensive agent	43288127	Enalapril 20 MG [Malean]	OMOP530530	RxNorm Extension	Drug
Antihypertensive agent	43288128	Enalapril 20 MG Oral Tablet by Apotex	OMOP530533	RxNorm Extension	Drug
Antihypertensive agent	43288129	Enalapril 20 MG Oral Tablet Box of 30 by Sterling	OMOP530545	RxNorm Extension	Drug
Antihypertensive agent	43288130	Enalapril 20 MG Oral Tablet [Renitec] Box of 30	OMOP530559	RxNorm Extension	Drug
Antihypertensive agent	43288131	Enalapril 2.5 MG Oral Tablet [Acetec]	OMOP530568	RxNorm Extension	Drug
Antihypertensive agent	43288132	Enalapril 10 MG / lercanidipine 10 MG Oral Tablet [Zan-Extra] Box of 30	OMOP530586	RxNorm Extension	Drug
Antihypertensive agent	43288134	eplerenone 50 MG Oral Tablet [Inpler] Box of 60	OMOP530619	RxNorm Extension	Drug
Antihypertensive agent	43288135	eplerenone 50 MG Oral Tablet [Inpler] Box of 120	OMOP530621	RxNorm Extension	Drug
Antihypertensive agent	43288136	eplerenone 50 MG Oral Tablet [Espler]	OMOP530622	RxNorm Extension	Drug
Antihypertensive agent	43288137	eplerenone 50 MG Oral Tablet [Espler] Box of 90	OMOP530626	RxNorm Extension	Drug
Antihypertensive agent	43288138	eplerenone 50 MG Oral Tablet [Espler] Box of 120	OMOP530627	RxNorm Extension	Drug
Antihypertensive agent	43288139	eplerenone 25 MG Oral Tablet Box of 20	OMOP530631	RxNorm Extension	Drug
Antihypertensive agent	43288140	eplerenone 25 MG Oral Tablet [Inspra] Box of 10	OMOP530637	RxNorm Extension	Drug
Antihypertensive agent	43288141	eplerenone 25 MG Oral Tablet [Inpler]	OMOP530640	RxNorm Extension	Drug
Antihypertensive agent	43288142	eplerenone 25 MG Oral Tablet [Inpler] Box of 60	OMOP530643	RxNorm Extension	Drug
Antihypertensive agent	43288194	Ethacrynate 25 MG Oral Tablet Box of 100	OMOP531108	RxNorm Extension	Drug
Antihypertensive agent	43288195	Ethacrynate 25 MG Oral Tablet [Edecrin] Box of 100	OMOP531109	RxNorm Extension	Drug
Antihypertensive agent	43288247	Felodipine 2.5 MG Extended Release Oral Tablet [Felodur] Box of 30	OMOP531552	RxNorm Extension	Drug
Antihypertensive agent	43288248	Felodipine 10 MG Extended Release Oral Tablet [Fendex] Box of 7	OMOP531569	RxNorm Extension	Drug
Antihypertensive agent	43288249	Felodipine 5 MG Extended Release Oral Tablet [Fendex] Box of 100	OMOP531586	RxNorm Extension	Drug
Antihypertensive agent	43288355	Fosinopril Oral Tablet [Fosipril]	OMOP532639	RxNorm Extension	Drug
Antihypertensive agent	43288356	Fosinopril 20 MG [Fosipril]	OMOP532641	RxNorm Extension	Drug
Antihypertensive agent	43288357	Fosinopril 20 MG Oral Tablet [Monace] Box of 30	OMOP532652	RxNorm Extension	Drug
Antihypertensive agent	43288358	Fosinopril 10 MG Oral Tablet [Monopril] Box of 30	OMOP532670	RxNorm Extension	Drug
Antihypertensive agent	43288359	Fosinopril 20 MG / Hydrochlorothiazide 12.5 MG Oral Tablet by Actavis	OMOP532682	RxNorm Extension	Drug
Antihypertensive agent	43288360	Fosinopril 20 MG / Hydrochlorothiazide 12.5 MG Oral Tablet [Monoplus] Box of 30	OMOP532693	RxNorm Extension	Drug
Antihypertensive agent	43288364	Furosemide 10 MG/ML Injection Box of 6	OMOP532734	RxNorm Extension	Drug
Antihypertensive agent	43288365	Furosemide 10 MG/ML Injection [Frusehexal]	OMOP532737	RxNorm Extension	Drug
Antihypertensive agent	43288366	Furosemide 10 MG/ML Injection Box of 25	OMOP532742	RxNorm Extension	Drug
Antihypertensive agent	43288367	Furosemide 20 MG Oral Tablet Box of 50	OMOP532750	RxNorm Extension	Drug
Antihypertensive agent	43288368	Furosemide 20 MG Oral Tablet by Apotex	OMOP532751	RxNorm Extension	Drug
Antihypertensive agent	43288370	Furosemide 40 MG Oral Tablet Box of 100 by Terry White Chemists	OMOP532793	RxNorm Extension	Drug
Antihypertensive agent	43288371	Furosemide 40 MG Oral Tablet Box of 100 by Sandoz	OMOP532795	RxNorm Extension	Drug
Antihypertensive agent	43288372	Furosemide 500 MG Oral Tablet [Urex]	OMOP532804	RxNorm Extension	Drug
Antihypertensive agent	43288491	Hydrochlorothiazide 12.5 MG / irbesartan 150 MG [Irbesartan Hct]	OMOP533759	RxNorm Extension	Drug
Antihypertensive agent	43288492	Hydrochlorothiazide 12.5 MG / irbesartan 150 MG Oral Tablet [Irbesartan Hct] Box of 30	OMOP533767	RxNorm Extension	Drug
Antihypertensive agent	43288493	Hydrochlorothiazide 12.5 MG / irbesartan 150 MG Oral Tablet by Ranbaxy	OMOP533773	RxNorm Extension	Drug
Antihypertensive agent	43288494	Hydrochlorothiazide 12.5 MG / irbesartan 150 MG Oral Tablet [Abisart]	OMOP533779	RxNorm Extension	Drug
Antihypertensive agent	43288495	Hydrochlorothiazide 12.5 MG / irbesartan 150 MG Oral Tablet by Blooms The Chemist	OMOP533789	RxNorm Extension	Drug
Antihypertensive agent	43288496	Hydrochlorothiazide 12.5 MG / irbesartan 150 MG Oral Tablet Box of 30 by Apotex	OMOP533795	RxNorm Extension	Drug
Antihypertensive agent	43288497	Hydrochlorothiazide 12.5 MG / irbesartan 150 MG Oral Tablet [Irbesartan Hct]	OMOP533798	RxNorm Extension	Drug
Antihypertensive agent	43288498	Hydrochlorothiazide 12.5 MG / irbesartan 150 MG Oral Tablet [Irbesartan Hct] by Actavis	OMOP533801	RxNorm Extension	Drug
Antihypertensive agent	43288499	Hydrochlorothiazide 12.5 MG / irbesartan 300 MG [Ksart Hct]	OMOP533812	RxNorm Extension	Drug
Antihypertensive agent	43288500	Hydrochlorothiazide 12.5 MG / irbesartan 300 MG Oral Tablet [Abisart] Box of 7	OMOP533839	RxNorm Extension	Drug
Antihypertensive agent	43288501	Hydrochlorothiazide 12.5 MG / irbesartan 300 MG Oral Tablet [Abisart] Box of 30	OMOP533841	RxNorm Extension	Drug
Antihypertensive agent	43288502	Hydrochlorothiazide 25 MG / irbesartan 300 MG [Karbesat]	OMOP533873	RxNorm Extension	Drug
Antihypertensive agent	43288503	Hydrochlorothiazide 25 MG / irbesartan 300 MG [Avapro]	OMOP533874	RxNorm Extension	Drug
Antihypertensive agent	43288504	Hydrochlorothiazide 25 MG / irbesartan 300 MG Oral Tablet [Abisart] Box of 30	OMOP533895	RxNorm Extension	Drug
Antihypertensive agent	43288505	Hydrochlorothiazide 25 MG / irbesartan 300 MG Oral Tablet by Terry White Chemists	OMOP533901	RxNorm Extension	Drug
Antihypertensive agent	43288506	Hydrochlorothiazide 25 MG / irbesartan 300 MG Oral Tablet Box of 30 by Chemmart	OMOP533907	RxNorm Extension	Drug
Antihypertensive agent	43288507	Hydrochlorothiazide 25 MG / irbesartan 300 MG Oral Tablet [Irbesartan Hct] Box of 30 by Actavis	OMOP533916	RxNorm Extension	Drug
Antihypertensive agent	43288508	Hydrochlorothiazide 25 MG / telmisartan 80 MG [Telmisartan Hct]	OMOP533940	RxNorm Extension	Drug
Antihypertensive agent	43288509	Hydrochlorothiazide 25 MG / telmisartan 80 MG Oral Tablet [Micardis]	OMOP533947	RxNorm Extension	Drug
Antihypertensive agent	43288510	Hydrochlorothiazide 25 MG / telmisartan 80 MG Oral Tablet [Pritor Plus]	OMOP533953	RxNorm Extension	Drug
Antihypertensive agent	43288511	Hydrochlorothiazide 25 MG / telmisartan 80 MG Oral Tablet by Sandoz	OMOP533974	RxNorm Extension	Drug
Antihypertensive agent	43288512	Hydrochlorothiazide 12.5 MG / telmisartan 80 MG Oral Tablet [Telmigen]	OMOP534002	RxNorm Extension	Drug
Antihypertensive agent	43288513	Hydrochlorothiazide 12.5 MG / telmisartan 40 MG [Mizart]	OMOP534011	RxNorm Extension	Drug
Antihypertensive agent	43288514	Hydrochlorothiazide 12.5 MG / telmisartan 40 MG [Telmigen]	OMOP534015	RxNorm Extension	Drug
Antihypertensive agent	43288515	Hydrochlorothiazide 12.5 MG / telmisartan 40 MG Oral Tablet [Pritor Plus]	OMOP534019	RxNorm Extension	Drug
Antihypertensive agent	43288517	Hydrochlorothiazide 12.5 MG / telmisartan 40 MG Oral Tablet [Telmigen] Box of 28	OMOP534035	RxNorm Extension	Drug
Antihypertensive agent	43288518	Hydrochlorothiazide 25 MG / Triamterene 50 MG [Hydrene]	OMOP534041	RxNorm Extension	Drug
Antihypertensive agent	43288519	Hydrochlorothiazide 25 MG / olmesartan 40 MG Oral Tablet Box of 10	OMOP534046	RxNorm Extension	Drug
Antihypertensive agent	43288520	Hydrochlorothiazide 25 MG / olmesartan 40 MG Oral Tablet Box of 30	OMOP534047	RxNorm Extension	Drug
Antihypertensive agent	43288521	Hydrochlorothiazide 25 MG / olmesartan 40 MG Oral Tablet [Olmetec] Box of 10	OMOP534050	RxNorm Extension	Drug
Antihypertensive agent	43288522	Hydrochlorothiazide 12.5 MG / olmesartan 20 MG Oral Tablet Box of 30	OMOP534052	RxNorm Extension	Drug
Antihypertensive agent	43288523	Hydrochlorothiazide 12.5 MG / olmesartan 40 MG Oral Tablet [Olmetec] Box of 30	OMOP534056	RxNorm Extension	Drug
Antihypertensive agent	43288524	Hydrochlorothiazide 25 MG / Losartan 100 MG Oral Tablet [Hyzaar] Box of 30	OMOP534059	RxNorm Extension	Drug
Antihypertensive agent	43288525	Hydrochlorothiazide / valsartan Oral Tablet [Dilart]	OMOP534064	RxNorm Extension	Drug
Antihypertensive agent	43288526	Hydrochlorothiazide 25 MG / valsartan 160 MG Oral Tablet [Co-Diovan] Box of 56	OMOP534072	RxNorm Extension	Drug
Antihypertensive agent	43288527	Hydrochlorothiazide 25 MG / valsartan 320 MG Oral Tablet [Valsartan Hctz] by Apotex	OMOP534088	RxNorm Extension	Drug
Antihypertensive agent	43288528	Hydrochlorothiazide 12.5 MG / valsartan 160 MG [Dilart]	OMOP534095	RxNorm Extension	Drug
Antihypertensive agent	43288529	Hydrochlorothiazide 12.5 MG / valsartan 160 MG Oral Tablet [Valsartan Hctz] Box of 28 by Apotex	OMOP534106	RxNorm Extension	Drug
Antihypertensive agent	43288530	Hydrochlorothiazide 12.5 MG / valsartan 160 MG Oral Tablet [Dilart] Box of 28	OMOP534108	RxNorm Extension	Drug
Antihypertensive agent	43288531	Hydrochlorothiazide 12.5 MG / valsartan 80 MG Oral Tablet [Valsartan Hctz]	OMOP534116	RxNorm Extension	Drug
Antihypertensive agent	43288532	Hydrochlorothiazide 12.5 MG / valsartan 80 MG Oral Tablet [Dilart]	OMOP534121	RxNorm Extension	Drug
Antihypertensive agent	43288644	Indapamide Oral Tablet [Indahexal]	OMOP535203	RxNorm Extension	Drug
Antihypertensive agent	43288645	Indapamide Oral Tablet [Napamide]	OMOP535204	RxNorm Extension	Drug
Antihypertensive agent	43288646	Indapamide Oral Tablet [Insig]	OMOP535205	RxNorm Extension	Drug
Antihypertensive agent	43288647	Indapamide 2.5 MG [Indahexal]	OMOP535207	RxNorm Extension	Drug
Antihypertensive agent	43288648	Indapamide 2.5 MG Oral Tablet by Terry White Chemists	OMOP535213	RxNorm Extension	Drug
Antihypertensive agent	43288650	Indapamide 2.5 MG Oral Tablet Box of 90 by Sandoz	OMOP535220	RxNorm Extension	Drug
Antihypertensive agent	43288651	Indapamide 2.5 MG Oral Tablet [Insig]	OMOP535228	RxNorm Extension	Drug
Antihypertensive agent	43288652	Indapamide 1.25 MG / Perindopril 5 MG Oral Tablet [Idaprex]	OMOP535272	RxNorm Extension	Drug
Antihypertensive agent	43288653	Indapamide / Perindopril Oral Tablet [Indopril]	OMOP535284	RxNorm Extension	Drug
Antihypertensive agent	43288654	Indapamide / Perindopril Oral Tablet [Perindopril Erbumine Combi]	OMOP535287	RxNorm Extension	Drug
Antihypertensive agent	43288655	Indapamide 1.25 MG / Perindopril 4 MG Oral Tablet [Indopril] Box of 30	OMOP535306	RxNorm Extension	Drug
Antihypertensive agent	43288669	irbesartan Oral Tablet [Irprestan]	OMOP535398	RxNorm Extension	Drug
Antihypertensive agent	43288670	irbesartan 75 MG [Abisart]	OMOP535400	RxNorm Extension	Drug
Antihypertensive agent	43288671	irbesartan 75 MG [Karvea]	OMOP535402	RxNorm Extension	Drug
Antihypertensive agent	43288672	irbesartan 75 MG [Irprestan]	OMOP535403	RxNorm Extension	Drug
Antihypertensive agent	43288673	irbesartan 75 MG Oral Tablet Box of 98	OMOP535411	RxNorm Extension	Drug
Antihypertensive agent	43288674	irbesartan 75 MG Oral Tablet Box of 30 by Sterling	OMOP535422	RxNorm Extension	Drug
Antihypertensive agent	43288675	irbesartan 75 MG Oral Tablet Box of 30 by Sandoz	OMOP535426	RxNorm Extension	Drug
Antihypertensive agent	43288676	irbesartan 75 MG Oral Tablet [Abisart]	OMOP535432	RxNorm Extension	Drug
Antihypertensive agent	43288677	irbesartan 75 MG Oral Tablet [Karvea] Box of 28	OMOP535443	RxNorm Extension	Drug
Antihypertensive agent	43288678	irbesartan 75 MG Oral Tablet [Karvea] Box of 98	OMOP535445	RxNorm Extension	Drug
Antihypertensive agent	43288679	irbesartan 75 MG Oral Tablet [Avapro] Box of 30	OMOP535447	RxNorm Extension	Drug
Antihypertensive agent	43288680	irbesartan 150 MG [Karbesat]	OMOP535453	RxNorm Extension	Drug
Antihypertensive agent	43288681	irbesartan 150 MG Oral Tablet Box of 30 by Chemmart	OMOP535462	RxNorm Extension	Drug
Antihypertensive agent	43288682	irbesartan 150 MG Oral Tablet by Blooms The Chemist	OMOP535468	RxNorm Extension	Drug
Antihypertensive agent	43288683	irbesartan 150 MG Oral Tablet [Abisart] Box of 30	OMOP535485	RxNorm Extension	Drug
Antihypertensive agent	43288684	irbesartan 150 MG Oral Tablet [Karbesat] Box of 30	OMOP535488	RxNorm Extension	Drug
Antihypertensive agent	43288685	irbesartan 150 MG Oral Tablet [Karvea] Box of 14	OMOP535493	RxNorm Extension	Drug
Antihypertensive agent	43288686	irbesartan 150 MG Oral Tablet [Irprestan]	OMOP535499	RxNorm Extension	Drug
Antihypertensive agent	43288687	irbesartan 300 MG Oral Tablet by Terry White Chemists	OMOP535508	RxNorm Extension	Drug
Antihypertensive agent	43288688	irbesartan 300 MG Oral Tablet Box of 7	OMOP535512	RxNorm Extension	Drug
Antihypertensive agent	43288690	irbesartan 300 MG Oral Tablet Box of 98	OMOP535532	RxNorm Extension	Drug
Antihypertensive agent	43288691	irbesartan 300 MG Oral Tablet [Karvea] Box of 28	OMOP535544	RxNorm Extension	Drug
Antihypertensive agent	43288692	irbesartan 300 MG Oral Tablet [Irbesat]	OMOP535552	RxNorm Extension	Drug
Antihypertensive agent	43288773	lercanidipine 20 MG Oral Tablet Box of 14	OMOP536194	RxNorm Extension	Drug
Antihypertensive agent	43288774	lercanidipine 20 MG Oral Tablet Box of 14 by Sandoz	OMOP536204	RxNorm Extension	Drug
Antihypertensive agent	43288775	lercanidipine 20 MG Oral Tablet Box of 28 by Chemmart	OMOP536207	RxNorm Extension	Drug
Antihypertensive agent	43288776	lercanidipine 20 MG Oral Tablet Box of 28 by Apotex	OMOP536210	RxNorm Extension	Drug
Antihypertensive agent	43288777	lercanidipine 20 MG Oral Tablet [LERCAN] Box of 14	OMOP536222	RxNorm Extension	Drug
Antihypertensive agent	43288778	lercanidipine 20 MG Oral Tablet [LERCAN] Box of 30	OMOP536224	RxNorm Extension	Drug
Antihypertensive agent	43288779	lercanidipine 20 MG Oral Tablet [Lercadip]	OMOP536225	RxNorm Extension	Drug
Antihypertensive agent	43288780	lercanidipine 10 MG [Ledip]	OMOP536229	RxNorm Extension	Drug
Antihypertensive agent	43288781	lercanidipine 10 MG Oral Tablet by Terry White Chemists	OMOP536233	RxNorm Extension	Drug
Antihypertensive agent	43288782	lercanidipine 10 MG Oral Tablet Box of 30 by Terry White Chemists	OMOP536249	RxNorm Extension	Drug
Antihypertensive agent	43288783	lercanidipine 10 MG Oral Tablet [LERCAN] Box of 14	OMOP536260	RxNorm Extension	Drug
Antihypertensive agent	43288852	Lisinopril Oral Tablet [Lisoril]	OMOP536739	RxNorm Extension	Drug
Antihypertensive agent	43288853	Lisinopril 5 MG Oral Tablet by Chemmart	OMOP536748	RxNorm Extension	Drug
Antihypertensive agent	43288854	Lisinopril 5 MG Oral Tablet Box of 30 by Terry White Chemists	OMOP536755	RxNorm Extension	Drug
Antihypertensive agent	43288855	Lisinopril 5 MG Oral Tablet Box of 1000 by Apotex	OMOP536762	RxNorm Extension	Drug
Antihypertensive agent	43288856	Lisinopril 5 MG Oral Tablet by Auro	OMOP536763	RxNorm Extension	Drug
Antihypertensive agent	43288857	Lisinopril 5 MG Oral Tablet by Generic Health	OMOP536766	RxNorm Extension	Drug
Antihypertensive agent	43288858	Lisinopril 5 MG Oral Tablet Box of 28 by Ipca	OMOP536773	RxNorm Extension	Drug
Antihypertensive agent	43288859	Lisinopril 5 MG Oral Tablet Box of 100 by Dr Reddy's	OMOP536791	RxNorm Extension	Drug
Antihypertensive agent	43288860	Lisinopril 5 MG Oral Tablet [Prinivil] Box of 30	OMOP536797	RxNorm Extension	Drug
Antihypertensive agent	43288861	Lisinopril 5 MG Oral Tablet [Zestril] Box of 30	OMOP536804	RxNorm Extension	Drug
Antihypertensive agent	43288862	Lisinopril 20 MG [Lisodur]	OMOP536817	RxNorm Extension	Drug
Antihypertensive agent	43288863	Lisinopril 20 MG [Fibsol]	OMOP536820	RxNorm Extension	Drug
Antihypertensive agent	43288864	Lisinopril 20 MG [Zinopril]	OMOP536821	RxNorm Extension	Drug
Antihypertensive agent	43288865	Lisinopril 20 MG Oral Tablet Box of 30 by Chemmart	OMOP536830	RxNorm Extension	Drug
Antihypertensive agent	43288866	Lisinopril 20 MG Oral Tablet Box of 30 by Genrx	OMOP536831	RxNorm Extension	Drug
Antihypertensive agent	43288867	Lisinopril 20 MG Oral Tablet by Sterling	OMOP536838	RxNorm Extension	Drug
Antihypertensive agent	43288868	Lisinopril 20 MG Oral Tablet Box of 28 by Dr Reddy's	OMOP536849	RxNorm Extension	Drug
Antihypertensive agent	43288869	Lisinopril 20 MG Oral Tablet [Liprace]	OMOP536868	RxNorm Extension	Drug
Antihypertensive agent	43288870	Lisinopril 20 MG Oral Tablet [Liprace] Box of 30	OMOP536869	RxNorm Extension	Drug
Antihypertensive agent	43288871	Lisinopril 20 MG Oral Tablet [Lisodur] Box of 30	OMOP536871	RxNorm Extension	Drug
Antihypertensive agent	43288872	Lisinopril 20 MG Oral Tablet [Lisoril] Box of 30	OMOP536886	RxNorm Extension	Drug
Antihypertensive agent	43288873	Lisinopril 10 MG [Fibsol]	OMOP536893	RxNorm Extension	Drug
Antihypertensive agent	43288874	Lisinopril 10 MG [Lisoril]	OMOP536896	RxNorm Extension	Drug
Antihypertensive agent	43288875	Lisinopril 10 MG Oral Tablet by Genrx	OMOP536900	RxNorm Extension	Drug
Antihypertensive agent	43288876	Lisinopril 10 MG Oral Tablet Box of 30 by Chemmart	OMOP536905	RxNorm Extension	Drug
Antihypertensive agent	43288877	Lisinopril 10 MG Oral Tablet Box of 30 by Pharmacor	OMOP536927	RxNorm Extension	Drug
Antihypertensive agent	43288878	Lisinopril 10 MG Oral Tablet Box of 30 by Ipca	OMOP536929	RxNorm Extension	Drug
Antihypertensive agent	43288879	Lisinopril 10 MG Oral Tablet [Lisinobell] Box of 30	OMOP536948	RxNorm Extension	Drug
Antihypertensive agent	43288880	Lisinopril 10 MG Oral Tablet [Lisoril] Box of 30	OMOP536959	RxNorm Extension	Drug
Antihypertensive agent	43288881	Lisinopril 2.5 MG [Lisoril]	OMOP536962	RxNorm Extension	Drug
Antihypertensive agent	43288882	Lisinopril 2.5 MG Oral Tablet Box of 56 by Dr Reddy's	OMOP536981	RxNorm Extension	Drug
Antihypertensive agent	43288883	Lisinopril 2.5 MG Oral Tablet Box of 100	OMOP536984	RxNorm Extension	Drug
Antihypertensive agent	43289039	Metoprolol 200 MG Extended Release Oral Tablet [Toprol-XL]	OMOP538677	RxNorm Extension	Drug
Antihypertensive agent	43289040	Metoprolol 200 MG Extended Release Oral Tablet [Toprol-XL] Box of 30	OMOP538678	RxNorm Extension	Drug
Antihypertensive agent	43289041	Metoprolol 100 MG Extended Release Oral Tablet [Minax]	OMOP538690	RxNorm Extension	Drug
Antihypertensive agent	43289042	Metoprolol 25 MG [Minax]	OMOP538695	RxNorm Extension	Drug
Antihypertensive agent	43289043	Metoprolol 25 MG Extended Release Oral Tablet [Toprol-XL]	OMOP538699	RxNorm Extension	Drug
Antihypertensive agent	43289044	Metoprolol 25 MG Extended Release Oral Tablet [Metrol] Box of 15	OMOP538704	RxNorm Extension	Drug
Antihypertensive agent	43289045	Metoprolol 50 MG Extended Release Oral Tablet [Toprol-XL] Box of 30	OMOP538710	RxNorm Extension	Drug
Antihypertensive agent	43289046	Metoprolol 100 MG [Metolol]	OMOP538730	RxNorm Extension	Drug
Antihypertensive agent	43289047	Metoprolol 100 MG [Minax]	OMOP538732	RxNorm Extension	Drug
Antihypertensive agent	43289048	Metoprolol 100 MG Oral Tablet by Genrx	OMOP538737	RxNorm Extension	Drug
Antihypertensive agent	43289049	Metoprolol 100 MG Oral Tablet [Lopresor]	OMOP538765	RxNorm Extension	Drug
Antihypertensive agent	43289051	Metoprolol 50 MG Oral Tablet by Genrx	OMOP538780	RxNorm Extension	Drug
Antihypertensive agent	43289052	Metoprolol 50 MG Oral Tablet [Minax]	OMOP538793	RxNorm Extension	Drug
Antihypertensive agent	43289053	Metoprolol 50 MG Oral Tablet by Ranbaxy	OMOP538796	RxNorm Extension	Drug
Antihypertensive agent	43289077	Minoxidil 50 MG/ML Medicated Pad [Hair Revive] Box of 2	OMOP538980	RxNorm Extension	Drug
Antihypertensive agent	43289078	Minoxidil 50 MG/ML Inhalant Box of 3	OMOP538989	RxNorm Extension	Drug
Antihypertensive agent	43289079	Minoxidil 20 MG/ML Medicated Pad	OMOP538998	RxNorm Extension	Drug
Antihypertensive agent	43289207	Nifedipine Extended Release Oral Tablet [Addos]	OMOP540215	RxNorm Extension	Drug
Antihypertensive agent	43289208	Nifedipine 20 MG Oral Tablet by Terry White Chemists	OMOP540242	RxNorm Extension	Drug
Antihypertensive agent	43289209	Nifedipine 20 MG Oral Tablet Box of 60 by Genrx	OMOP540247	RxNorm Extension	Drug
Antihypertensive agent	43289210	Nifedipine 20 MG Oral Tablet [Nyefax]	OMOP540252	RxNorm Extension	Drug
Antihypertensive agent	43289211	Nifedipine 30 MG Extended Release Oral Tablet [Addos] Box of 30	OMOP540264	RxNorm Extension	Drug
Antihypertensive agent	43289212	Nifedipine 60 MG [Adefin]	OMOP540272	RxNorm Extension	Drug
Antihypertensive agent	43289213	Nifedipine 60 MG [Nifedipine Xr]	OMOP540273	RxNorm Extension	Drug
Antihypertensive agent	43289348	Oxprenolol Oral Tablet [Corbeton]	OMOP541413	RxNorm Extension	Drug
Antihypertensive agent	43289349	Oxprenolol 40 MG Oral Tablet Box of 100	OMOP541416	RxNorm Extension	Drug
Antihypertensive agent	43289350	Oxprenolol 40 MG Oral Tablet [Corbeton] Box of 100	OMOP541418	RxNorm Extension	Drug
Antihypertensive agent	43289667	Perhexiline 100 MG Oral Tablet [Pexsig] Box of 100	OMOP544405	RxNorm Extension	Drug
Antihypertensive agent	43289669	Perindopril 10 MG [Idaprex]	OMOP544414	RxNorm Extension	Drug
Antihypertensive agent	43289670	Perindopril 10 MG Oral Tablet Box of 30 by Chemmart	OMOP544426	RxNorm Extension	Drug
Antihypertensive agent	43289671	Perindopril 10 MG Oral Tablet [Idaprex] Box of 30	OMOP544439	RxNorm Extension	Drug
Antihypertensive agent	43289672	Perindopril 2.5 MG [Prexum]	OMOP544440	RxNorm Extension	Drug
Antihypertensive agent	43289673	Perindopril 2.5 MG Oral Tablet by Terry White Chemists	OMOP544444	RxNorm Extension	Drug
Antihypertensive agent	43289674	Perindopril 2.5 MG Oral Tablet by Apotex	OMOP544448	RxNorm Extension	Drug
Antihypertensive agent	43289675	Perindopril 2.5 MG Oral Tablet Box of 10	OMOP544449	RxNorm Extension	Drug
Antihypertensive agent	43289676	Perindopril 2.5 MG Oral Tablet [Idaprex]	OMOP544467	RxNorm Extension	Drug
Antihypertensive agent	43289677	Perindopril 5 MG Oral Tablet by Apotex	OMOP544476	RxNorm Extension	Drug
Antihypertensive agent	43289678	Perindopril 5 MG Oral Tablet Box of 10 by Chemmart	OMOP544479	RxNorm Extension	Drug
Antihypertensive agent	43289679	Perindopril 5 MG Oral Tablet Box of 30 by Apotex	OMOP544485	RxNorm Extension	Drug
Antihypertensive agent	43289680	Perindopril 5 MG Oral Tablet Box of 100 by Terry White Chemists	OMOP544486	RxNorm Extension	Drug
Antihypertensive agent	43289681	Perindopril 4 MG [Ozapace]	OMOP544508	RxNorm Extension	Drug
Antihypertensive agent	43289682	Perindopril 4 MG Oral Tablet by Genrx	OMOP544520	RxNorm Extension	Drug
Antihypertensive agent	43289684	Perindopril 4 MG Oral Tablet Box of 30 by Terry White Chemists	OMOP544524	RxNorm Extension	Drug
Antihypertensive agent	43289686	Perindopril 2 MG [Ozapace]	OMOP544545	RxNorm Extension	Drug
Antihypertensive agent	43289687	Perindopril 2 MG [Idaprex]	OMOP544547	RxNorm Extension	Drug
Antihypertensive agent	43289688	Perindopril 2 MG Oral Tablet Box of 30 by Chemmart	OMOP544562	RxNorm Extension	Drug
Antihypertensive agent	43289689	Perindopril 2 MG Oral Tablet Box of 30 by Genrx	OMOP544565	RxNorm Extension	Drug
Antihypertensive agent	43289691	Perindopril 2 MG Oral Tablet [Indosyl] Box of 30	OMOP544568	RxNorm Extension	Drug
Antihypertensive agent	43289692	Perindopril 2 MG Oral Tablet [Ozapace]	OMOP544573	RxNorm Extension	Drug
Antihypertensive agent	43289693	Perindopril 8 MG [Idaprex]	OMOP544584	RxNorm Extension	Drug
Antihypertensive agent	43289694	Perindopril 8 MG Oral Tablet Box of 30 by Terry White Chemists	OMOP544599	RxNorm Extension	Drug
Antihypertensive agent	43289695	Perindopril 8 MG Oral Tablet Box of 30 by Genrx	OMOP544603	RxNorm Extension	Drug
Antihypertensive agent	43289696	Perindopril 8 MG Oral Tablet [Idaprex] Box of 10	OMOP544617	RxNorm Extension	Drug
Antihypertensive agent	43289756	Pindolol 5 MG Oral Tablet [Visken] Box of 100	OMOP545176	RxNorm Extension	Drug
Antihypertensive agent	43289757	Pindolol 5 MG Oral Tablet [Barbloc] Box of 100	OMOP545178	RxNorm Extension	Drug
Antihypertensive agent	43289758	Pindolol 15 MG Oral Tablet Box of 50	OMOP545181	RxNorm Extension	Drug
Antihypertensive agent	43289847	Prazosin 5 MG Oral Tablet by Terry White Chemists	OMOP545981	RxNorm Extension	Drug
Antihypertensive agent	43289848	Prazosin 5 MG Oral Tablet by Chemmart	OMOP545982	RxNorm Extension	Drug
Antihypertensive agent	43289849	Prazosin 5 MG Oral Tablet Box of 100 by Genrx	OMOP545987	RxNorm Extension	Drug
Antihypertensive agent	43289850	Prazosin 1 MG Oral Tablet by Genrx	OMOP546000	RxNorm Extension	Drug
Antihypertensive agent	43289851	Prazosin 1 MG Oral Tablet [Minipress] Box of 100	OMOP546009	RxNorm Extension	Drug
Antihypertensive agent	43289852	Prazosin 1 MG Oral Tablet [Pratsiol]	OMOP546010	RxNorm Extension	Drug
Antihypertensive agent	43289853	Prazosin 2 MG Oral Tablet by Apotex	OMOP546018	RxNorm Extension	Drug
Antihypertensive agent	43289854	Prazosin 2 MG Oral Tablet Box of 100 by Terry White Chemists	OMOP546020	RxNorm Extension	Drug
Antihypertensive agent	43289855	Prazosin 2 MG Oral Tablet Box of 100 by Chemmart	OMOP546021	RxNorm Extension	Drug
Antihypertensive agent	43289887	Propranolol 40 MG Oral Tablet [Deralin] Box of 100	OMOP546257	RxNorm Extension	Drug
Antihypertensive agent	43289959	quinapril 5 MG Oral Tablet Box of 30 by Apotex	OMOP546855	RxNorm Extension	Drug
Antihypertensive agent	43289960	quinapril 5 MG Oral Tablet [Acquin] Box of 30	OMOP546861	RxNorm Extension	Drug
Antihypertensive agent	43289961	quinapril 20 MG Oral Tablet by Pharmacor	OMOP546871	RxNorm Extension	Drug
Antihypertensive agent	43289962	quinapril 20 MG Oral Tablet by Apotex	OMOP546875	RxNorm Extension	Drug
Antihypertensive agent	43289963	quinapril 20 MG Oral Tablet [Aquinafil]	OMOP546890	RxNorm Extension	Drug
Antihypertensive agent	43289964	quinapril 10 MG [Filpril]	OMOP546892	RxNorm Extension	Drug
Antihypertensive agent	43289965	quinapril 10 MG [Qpril]	OMOP546896	RxNorm Extension	Drug
Antihypertensive agent	43289966	quinapril 10 MG Oral Tablet by Pharmacor	OMOP546898	RxNorm Extension	Drug
Antihypertensive agent	43289967	quinapril 10 MG Oral Tablet by Generic Health	OMOP546899	RxNorm Extension	Drug
Antihypertensive agent	43289968	quinapril 10 MG Oral Tablet Box of 30 by Apotex	OMOP546906	RxNorm Extension	Drug
Antihypertensive agent	43289969	quinapril 10 MG Oral Tablet [Accupril] Box of 30	OMOP546909	RxNorm Extension	Drug
Antihypertensive agent	43289970	quinapril 10 MG Oral Tablet [Acquin]	OMOP546910	RxNorm Extension	Drug
Antihypertensive agent	43289971	quinapril 10 MG Oral Tablet [Qpril] Box of 30	OMOP546914	RxNorm Extension	Drug
Antihypertensive agent	43289972	quinapril 10 MG Oral Tablet [Aquinafil]	OMOP546915	RxNorm Extension	Drug
Antihypertensive agent	43289993	Ramipril 1.25 MG [Ramace]	OMOP547071	RxNorm Extension	Drug
Antihypertensive agent	43289994	Ramipril 1.25 MG Oral Capsule Box of 30 by Terry White Chemists	OMOP547080	RxNorm Extension	Drug
Antihypertensive agent	43289995	Ramipril 1.25 MG Oral Capsule by Generic Health	OMOP547098	RxNorm Extension	Drug
Antihypertensive agent	43289996	Ramipril 1.25 MG Oral Capsule Box of 30 by Generic Health	OMOP547102	RxNorm Extension	Drug
Antihypertensive agent	43289997	Ramipril 1.25 MG Oral Capsule [Ramibell] Box of 30	OMOP547108	RxNorm Extension	Drug
Antihypertensive agent	43289998	Ramipril 10 MG [Ramace]	OMOP547130	RxNorm Extension	Drug
Antihypertensive agent	43289999	Ramipril 10 MG Oral Tablet Box of 30 by Apotex	OMOP547153	RxNorm Extension	Drug
Antihypertensive agent	43290000	Ramipril 10 MG Oral Tablet Box of 30 by Ranbaxy	OMOP547154	RxNorm Extension	Drug
Antihypertensive agent	43290001	Ramipril 10 MG Oral Capsule [Ramace] Box of 30	OMOP547181	RxNorm Extension	Drug
Antihypertensive agent	43290002	Ramipril 10 MG Oral Tablet Box of 30 by Sandoz	OMOP547196	RxNorm Extension	Drug
Antihypertensive agent	43290003	Ramipril 10 MG Oral Tablet [Tryzan] Box of 30	OMOP547204	RxNorm Extension	Drug
Antihypertensive agent	43290004	Ramipril 5 MG [Prilace]	OMOP547212	RxNorm Extension	Drug
Antihypertensive agent	43290005	Ramipril 5 MG [Ramibell]	OMOP547213	RxNorm Extension	Drug
Antihypertensive agent	43290006	Ramipril 5 MG Oral Capsule Box of 30	OMOP547217	RxNorm Extension	Drug
Antihypertensive agent	43290007	Ramipril 5 MG Oral Capsule Box of 30 by Chemmart	OMOP547220	RxNorm Extension	Drug
Antihypertensive agent	43290008	Ramipril 5 MG Oral Capsule [Vascalace] Box of 30	OMOP547223	RxNorm Extension	Drug
Antihypertensive agent	43290009	Ramipril 5 MG Oral Tablet Box of 30 by Ranbaxy	OMOP547232	RxNorm Extension	Drug
Antihypertensive agent	43290010	Ramipril 5 MG Oral Capsule [Tryzan] Box of 30	OMOP547243	RxNorm Extension	Drug
Antihypertensive agent	43290011	Ramipril 2.5 MG Oral Capsule [Vascalace] Box of 30	OMOP547282	RxNorm Extension	Drug
Antihypertensive agent	43290012	Ramipril 2.5 MG Oral Capsule Box of 30 by Pharmacor	OMOP547300	RxNorm Extension	Drug
Antihypertensive agent	43290013	Ramipril 2.5 MG Oral Capsule [Tryzan]	OMOP547303	RxNorm Extension	Drug
Antihypertensive agent	43290015	Ramipril 2.5 MG Oral Tablet Box of 30 by Pfizer	OMOP547312	RxNorm Extension	Drug
Antihypertensive agent	43290016	Ramipril 2.5 MG Oral Tablet [Prilace] Box of 30	OMOP547327	RxNorm Extension	Drug
Antihypertensive agent	43290208	Sotalol Oral Tablet [Solavert]	OMOP549168	RxNorm Extension	Drug
Antihypertensive agent	43290209	Sotalol 160 MG [Cardol]	OMOP549171	RxNorm Extension	Drug
Antihypertensive agent	43290210	Sotalol 160 MG [Sotab]	OMOP549173	RxNorm Extension	Drug
Antihypertensive agent	43290212	Sotalol 160 MG Oral Tablet Box of 60 by Sandoz	OMOP549182	RxNorm Extension	Drug
Antihypertensive agent	43290213	Sotalol 160 MG Oral Tablet Box of 60 by Apotex	OMOP549184	RxNorm Extension	Drug
Antihypertensive agent	43290214	Sotalol 80 MG [Solavert]	OMOP549198	RxNorm Extension	Drug
Antihypertensive agent	43290215	Sotalol 80 MG Oral Tablet by Genrx	OMOP549200	RxNorm Extension	Drug
Antihypertensive agent	43290259	telmisartan 40 MG [Mizart]	OMOP549611	RxNorm Extension	Drug
Antihypertensive agent	43290261	telmisartan 40 MG Oral Tablet [Telmigen] Box of 28	OMOP549630	RxNorm Extension	Drug
Antihypertensive agent	43290262	telmisartan 80 MG Oral Tablet by Ranbaxy	OMOP549644	RxNorm Extension	Drug
Antihypertensive agent	43290263	telmisartan 80 MG Oral Tablet Box of 28 by Chemmart	OMOP549648	RxNorm Extension	Drug
Antihypertensive agent	43290363	trandolapril 1 MG Oral Capsule [Tranalpha] Box of 28	OMOP550505	RxNorm Extension	Drug
Antihypertensive agent	43290364	trandolapril 0.5 MG Oral Capsule by Apotex	OMOP550511	RxNorm Extension	Drug
Antihypertensive agent	43290365	trandolapril 0.5 MG Oral Capsule [Dolapril] Box of 28	OMOP550515	RxNorm Extension	Drug
Antihypertensive agent	43290366	trandolapril 0.5 MG Oral Capsule [Tranalpha]	OMOP550516	RxNorm Extension	Drug
Antihypertensive agent	43290367	trandolapril 2 MG Oral Capsule by Apotex	OMOP550525	RxNorm Extension	Drug
Antihypertensive agent	43290368	trandolapril 4 MG [Dolapril]	OMOP550533	RxNorm Extension	Drug
Antihypertensive agent	43290369	trandolapril 4 MG [Tranalpha]	OMOP550534	RxNorm Extension	Drug
Antihypertensive agent	43290370	trandolapril 2 MG / Verapamil 180 MG Extended Release Oral Tablet Box of 50	OMOP550553	RxNorm Extension	Drug
Antihypertensive agent	43290371	trandolapril 2 MG / Verapamil 180 MG Extended Release Oral Tablet [Tarka] Box of 14	OMOP550558	RxNorm Extension	Drug
Antihypertensive agent	43290429	Verapamil 160 MG [Veracaps Sr]	OMOP551038	RxNorm Extension	Drug
Antihypertensive agent	43290430	Verapamil 240 MG Extended Release Oral Tablet [Isoptin SR] Box of 30	OMOP551065	RxNorm Extension	Drug
Antihypertensive agent	43290482	olmesartan 40 MG Oral Tablet Box of 10	OMOP551521	RxNorm Extension	Drug
Antihypertensive agent	43290762	esmolol 10 MG/ML Injection Box of 20	OMOP554193	RxNorm Extension	Drug
Antihypertensive agent	43290858	Losartan 25 MG [Cozavan]	OMOP555033	RxNorm Extension	Drug
Antihypertensive agent	43290859	Losartan 25 MG Oral Tablet Box of 30	OMOP555035	RxNorm Extension	Drug
Antihypertensive agent	43290860	Losartan 25 MG Oral Tablet [Cozavan] Box of 30	OMOP555037	RxNorm Extension	Drug
Antihypertensive agent	43290960	valsartan 40 MG Oral Tablet Box of 30	OMOP556131	RxNorm Extension	Drug
Antihypertensive agent	43290961	valsartan 40 MG Oral Tablet by Apotex	OMOP556132	RxNorm Extension	Drug
Antihypertensive agent	43290962	valsartan 80 MG Oral Tablet Box of 28 by Apotex	OMOP556145	RxNorm Extension	Drug
Antihypertensive agent	43290963	valsartan 80 MG Oral Tablet [Diovan] Box of 30	OMOP556149	RxNorm Extension	Drug
Antihypertensive agent	43290964	valsartan 80 MG Oral Tablet [Diovan] Box of 56	OMOP556150	RxNorm Extension	Drug
Antihypertensive agent	43290965	valsartan 320 MG Oral Tablet by Apotex	OMOP556156	RxNorm Extension	Drug
Antihypertensive agent	43290966	valsartan 320 MG Oral Tablet Box of 28 by Apotex	OMOP556157	RxNorm Extension	Drug
Antihypertensive agent	43290967	sacubitril 97 MG / valsartan 103 MG Oral Tablet [Entresto] Box of 14	OMOP556172	RxNorm Extension	Drug
Antihypertensive agent	43290968	sacubitril 97 MG / valsartan 103 MG Oral Tablet [Entresto] Box of 60	OMOP556174	RxNorm Extension	Drug
Antihypertensive agent	43290969	sacubitril 49 MG / valsartan 51 MG Oral Tablet Box of 60	OMOP556175	RxNorm Extension	Drug
Antihypertensive agent	43290970	sacubitril 49 MG / valsartan 51 MG Oral Tablet [Entresto] Box of 60	OMOP556178	RxNorm Extension	Drug
Antihypertensive agent	43291247	nebivolol 5 MG Oral Tablet Box of 7	OMOP558629	RxNorm Extension	Drug
Antihypertensive agent	43291399	2 ML Furosemide 10 MG/ML Injection Box of 5 by Sandoz	OMOP561187	RxNorm Extension	Drug
Antihypertensive agent	43291515	5 ML Metoprolol 1 MG/ML Injection Box of 5	OMOP562503	RxNorm Extension	Drug
Antihypertensive agent	43291516	5 ML Metoprolol 1 MG/ML Injection by Mylan	OMOP562504	RxNorm Extension	Drug
Antihypertensive agent	43291529	5 ML Timolol 2.5 MG/ML Ophthalmic Solution [Tenopt]	OMOP562619	RxNorm Extension	Drug
Antihypertensive agent	43291530	5 ML Timolol 5 MG/ML Ophthalmic Solution [Tenopt]	OMOP562620	RxNorm Extension	Drug
Antihypertensive agent	43291641	10 ML esmolol 10 MG/ML Injection [Brevibloc] Box of 5	OMOP563608	RxNorm Extension	Drug
Antihypertensive agent	43291948	60 ML Minoxidil 50 MG/ML Medicated Pad Box of 2	OMOP566198	RxNorm Extension	Drug
Antihypertensive agent	43291949	60 ML Minoxidil 50 MG/ML Medicated Pad Box of 5	OMOP566201	RxNorm Extension	Drug
Antihypertensive agent	43291950	60 ML Minoxidil 50 MG/ML Medicated Pad Box of 6	OMOP566202	RxNorm Extension	Drug
Antihypertensive agent	43291951	60 ML Minoxidil 20 MG/ML Medicated Pad	OMOP566219	RxNorm Extension	Drug
Antihypertensive agent	43291952	60 ML Minoxidil 20 MG/ML Medicated Pad Box of 3	OMOP566220	RxNorm Extension	Drug
Antihypertensive agent	43291954	60 ML Minoxidil 20 MG/ML Medicated Pad [Replete Regular Strength]	OMOP566227	RxNorm Extension	Drug
Antihypertensive agent	43291955	60000 MG Minoxidil 0.02 MG/MG Topical Gel [Regaine]	OMOP566229	RxNorm Extension	Drug
Antihypertensive agent	43291957	63 ML Minoxidil 50 MG/ML Inhalant	OMOP566277	RxNorm Extension	Drug
Antihypertensive agent	43292703	Amiloride 5 MG / Hydrochlorothiazide 50 MG Oral Tablet Box of 50	OMOP536400	RxNorm Extension	Drug
Antihypertensive agent	43292720	Amlodipine Oral Tablet [Amlotrust]	OMOP538509	RxNorm Extension	Drug
Antihypertensive agent	43292721	Amlodipine 10 MG [Amlotrust]	OMOP538567	RxNorm Extension	Drug
Antihypertensive agent	43292722	Amlodipine 10 MG Oral Tablet by Terry White Chemists	OMOP538647	RxNorm Extension	Drug
Antihypertensive agent	43292724	Amlodipine 10 MG Oral Tablet Box of 10	OMOP538698	RxNorm Extension	Drug
Antihypertensive agent	43292725	Amlodipine 10 MG Oral Tablet [Perivasc] Box of 30	OMOP538842	RxNorm Extension	Drug
Antihypertensive agent	43292726	Amlodipine 5 MG [Perivasc]	OMOP538929	RxNorm Extension	Drug
Antihypertensive agent	43292727	Amlodipine 5 MG [Amlotrust]	OMOP538944	RxNorm Extension	Drug
Antihypertensive agent	43292728	Amlodipine 5 MG Oral Tablet by Pharmacor	OMOP539076	RxNorm Extension	Drug
Antihypertensive agent	43292729	Amlodipine 5 MG Oral Tablet by Pfizer	OMOP539113	RxNorm Extension	Drug
Antihypertensive agent	43292730	Amlodipine 5 MG Oral Tablet Box of 30 by Generic Health	OMOP539221	RxNorm Extension	Drug
Antihypertensive agent	43292731	Amlodipine 10 MG / atorvastatin 10 MG Oral Tablet [Cadatin] Box of 30	OMOP539599	RxNorm Extension	Drug
Antihypertensive agent	43292732	Amlodipine 5 MG / atorvastatin 10 MG Oral Tablet by Blooms The Chemist	OMOP539661	RxNorm Extension	Drug
Antihypertensive agent	43292733	Amlodipine 10 MG / atorvastatin 80 MG [Cadatin]	OMOP539733	RxNorm Extension	Drug
Antihypertensive agent	43292734	Amlodipine 5 MG / atorvastatin 80 MG Oral Tablet Box of 30 by Blooms The Chemist	OMOP539918	RxNorm Extension	Drug
Antihypertensive agent	43292735	Amlodipine 5 MG / atorvastatin 80 MG Oral Tablet [Cadivast]	OMOP539930	RxNorm Extension	Drug
Antihypertensive agent	43292736	Amlodipine 5 MG / atorvastatin 80 MG Oral Tablet [Cadatin]	OMOP539962	RxNorm Extension	Drug
Antihypertensive agent	43292737	Amlodipine 10 MG / atorvastatin 40 MG [Cadatin]	OMOP540005	RxNorm Extension	Drug
Antihypertensive agent	43292738	Amlodipine 10 MG / atorvastatin 40 MG Oral Tablet by Terry White Chemists	OMOP540042	RxNorm Extension	Drug
Antihypertensive agent	43292739	Amlodipine 10 MG / atorvastatin 40 MG Oral Tablet [Cadivast] Box of 30	OMOP540080	RxNorm Extension	Drug
Antihypertensive agent	43292740	Amlodipine 10 MG / atorvastatin 40 MG Oral Tablet [Caduet] Box of 10	OMOP540090	RxNorm Extension	Drug
Antihypertensive agent	43292741	Amlodipine 5 MG / atorvastatin 40 MG Oral Tablet by Blooms The Chemist	OMOP540151	RxNorm Extension	Drug
Antihypertensive agent	43292742	Amlodipine 5 MG / atorvastatin 40 MG Oral Tablet Box of 30 by Terry White Chemists	OMOP540179	RxNorm Extension	Drug
Antihypertensive agent	43292743	Amlodipine 5 MG / atorvastatin 20 MG [Cadivast]	OMOP540361	RxNorm Extension	Drug
Antihypertensive agent	43292744	Amlodipine 5 MG / atorvastatin 20 MG Oral Tablet by Chemmart	OMOP540404	RxNorm Extension	Drug
Antihypertensive agent	43292745	Amlodipine 5 MG / atorvastatin 20 MG Oral Tablet Box of 30 by Terry White Chemists	OMOP540420	RxNorm Extension	Drug
Antihypertensive agent	43292746	Amlodipine 5 MG / atorvastatin 20 MG Oral Tablet Box of 30 by Chemmart	OMOP540426	RxNorm Extension	Drug
Antihypertensive agent	43292747	Amlodipine 10 MG / Hydrochlorothiazide 25 MG / olmesartan 40 MG Oral Tablet Box of 30	OMOP540517	RxNorm Extension	Drug
Antihypertensive agent	43292748	Amlodipine 5 MG / Hydrochlorothiazide 25 MG / olmesartan 40 MG Oral Tablet Box of 30	OMOP540544	RxNorm Extension	Drug
Antihypertensive agent	43292749	Amlodipine 5 MG / Hydrochlorothiazide 12.5 MG / olmesartan 20 MG Oral Tablet Box of 30	OMOP540586	RxNorm Extension	Drug
Antihypertensive agent	43292750	Amlodipine 10 MG / Hydrochlorothiazide 12.5 MG / olmesartan 40 MG Oral Tablet Box of 10	OMOP540618	RxNorm Extension	Drug
Antihypertensive agent	43292751	Amlodipine 10 MG / Hydrochlorothiazide 12.5 MG / olmesartan 40 MG Oral Tablet Box of 30	OMOP540650	RxNorm Extension	Drug
Antihypertensive agent	43292752	Amlodipine 10 MG / Hydrochlorothiazide 25 MG / valsartan 160 MG Oral Tablet [Exforge HCT] Box of 14	OMOP540896	RxNorm Extension	Drug
Antihypertensive agent	43292753	Amlodipine 5 MG / Hydrochlorothiazide 25 MG / valsartan 160 MG Oral Tablet Box of 7	OMOP540981	RxNorm Extension	Drug
Antihypertensive agent	43292754	Amlodipine 5 MG / Hydrochlorothiazide 25 MG / valsartan 160 MG Oral Tablet [Exforge HCT] Box of 14	OMOP541051	RxNorm Extension	Drug
Antihypertensive agent	43292755	Amlodipine 10 MG / Hydrochlorothiazide 25 MG / valsartan 320 MG Oral Tablet [Exforge HCT] Box of 28	OMOP541205	RxNorm Extension	Drug
Antihypertensive agent	43292756	Amlodipine 10 MG / Hydrochlorothiazide 12.5 MG / valsartan 160 MG Oral Tablet Box of 56	OMOP541278	RxNorm Extension	Drug
Antihypertensive agent	43292757	Amlodipine 10 MG / Hydrochlorothiazide 12.5 MG / valsartan 160 MG Oral Tablet Box of 28	OMOP541316	RxNorm Extension	Drug
Antihypertensive agent	43292758	Amlodipine 10 MG / Hydrochlorothiazide 12.5 MG / valsartan 160 MG Oral Tablet [Exforge HCT] Box of 14	OMOP541346	RxNorm Extension	Drug
Antihypertensive agent	43292759	Amlodipine 10 MG / Hydrochlorothiazide 12.5 MG / valsartan 160 MG Oral Tablet [Exforge HCT] Box of 56	OMOP541373	RxNorm Extension	Drug
Antihypertensive agent	43292760	Amlodipine 5 MG / Hydrochlorothiazide 12.5 MG / valsartan 160 MG Oral Tablet by Sandoz	OMOP541414	RxNorm Extension	Drug
Antihypertensive agent	43292761	Amlodipine 10 MG / Perindopril 10 MG [Deflectum]	OMOP541556	RxNorm Extension	Drug
Antihypertensive agent	43292762	Amlodipine 10 MG / Perindopril 10 MG Oral Tablet [Reaptan] Box of 30	OMOP541722	RxNorm Extension	Drug
Antihypertensive agent	43292763	Amlodipine 5 MG / Perindopril 10 MG Oral Tablet Box of 30 by Chemmart	OMOP541853	RxNorm Extension	Drug
Antihypertensive agent	43292764	Amlodipine 5 MG / Perindopril 10 MG Oral Tablet [Reaptan]	OMOP541906	RxNorm Extension	Drug
Antihypertensive agent	43292765	Amlodipine 5 MG / Perindopril 10 MG Oral Tablet [Reaptan] Box of 30	OMOP541923	RxNorm Extension	Drug
Antihypertensive agent	43292766	Amlodipine 10 MG / Perindopril 5 MG Oral Tablet Box of 30 by Blooms The Chemist	OMOP542140	RxNorm Extension	Drug
Antihypertensive agent	43292767	Amlodipine 10 MG / Perindopril 5 MG Oral Tablet [Deflectum] Box of 30	OMOP542221	RxNorm Extension	Drug
Antihypertensive agent	43292768	Amlodipine 10 MG / Perindopril 5 MG Oral Tablet [Dynoval]	OMOP542232	RxNorm Extension	Drug
Antihypertensive agent	43292769	Amlodipine 5 MG / Perindopril 5 MG Oral Tablet Box of 30 by Blooms The Chemist	OMOP542383	RxNorm Extension	Drug
Antihypertensive agent	43292770	Amlodipine 5 MG / Perindopril 5 MG Oral Tablet [Deflectum]	OMOP542451	RxNorm Extension	Drug
Antihypertensive agent	43292771	Amlodipine 5 MG / Perindopril 5 MG Oral Tablet [Deflectum] Box of 30	OMOP542470	RxNorm Extension	Drug
Antihypertensive agent	43292772	Amlodipine 10 MG / telmisartan 40 MG Oral Tablet Box of 56	OMOP542661	RxNorm Extension	Drug
Antihypertensive agent	43292773	Amlodipine 10 MG / telmisartan 40 MG Oral Tablet [Twynsta] Box of 14	OMOP542695	RxNorm Extension	Drug
Antihypertensive agent	43292774	Amlodipine 5 MG / telmisartan 40 MG Oral Tablet [PRITOR] Box of 30	OMOP543050	RxNorm Extension	Drug
Antihypertensive agent	43292775	Amlodipine 10 MG / telmisartan 80 MG Oral Tablet [Twynsta] Box of 56	OMOP543247	RxNorm Extension	Drug
Antihypertensive agent	43292776	Amlodipine 10 MG / telmisartan 80 MG Oral Tablet [PRITOR] Box of 28	OMOP543292	RxNorm Extension	Drug
Antihypertensive agent	43292777	Amlodipine 5 MG / telmisartan 80 MG Oral Tablet Box of 14	OMOP543351	RxNorm Extension	Drug
Antihypertensive agent	43292778	Amlodipine 5 MG / telmisartan 80 MG Oral Tablet Box of 56	OMOP543433	RxNorm Extension	Drug
Antihypertensive agent	43292779	Amlodipine 5 MG / telmisartan 80 MG Oral Tablet [PRITOR] Box of 7	OMOP543494	RxNorm Extension	Drug
Antihypertensive agent	43292780	Amlodipine 5 MG / olmesartan 20 MG Oral Tablet Box of 30	OMOP543585	RxNorm Extension	Drug
Antihypertensive agent	43292781	Amlodipine 5 MG / olmesartan 20 MG Oral Tablet by Blooms The Chemist	OMOP543638	RxNorm Extension	Drug
Antihypertensive agent	43292782	Amlodipine 5 MG / olmesartan 20 MG Oral Tablet Box of 30 by Genrx	OMOP543727	RxNorm Extension	Drug
Antihypertensive agent	43292783	Amlodipine 10 MG / olmesartan 40 MG Oral Tablet Box of 30 by Blooms The Chemist	OMOP543919	RxNorm Extension	Drug
Antihypertensive agent	43292784	Amlodipine 5 MG / olmesartan 40 MG Oral Tablet by Apotex	OMOP544031	RxNorm Extension	Drug
Antihypertensive agent	43292785	Amlodipine 5 MG / olmesartan 40 MG Oral Tablet Box of 10	OMOP544094	RxNorm Extension	Drug
Antihypertensive agent	43292786	Amlodipine 5 MG / olmesartan 40 MG Oral Tablet Box of 30 by Chemmart	OMOP544127	RxNorm Extension	Drug
Antihypertensive agent	43292787	Amlodipine 10 MG / valsartan 160 MG Oral Tablet Box of 30	OMOP544257	RxNorm Extension	Drug
Antihypertensive agent	43292788	Amlodipine 5 MG / valsartan 160 MG Oral Tablet Box of 7	OMOP544370	RxNorm Extension	Drug
Antihypertensive agent	43292789	Amlodipine 5 MG / valsartan 160 MG Oral Tablet [Exforge] Box of 56	OMOP544447	RxNorm Extension	Drug
Antihypertensive agent	43292790	Amlodipine 5 MG / valsartan 80 MG Oral Tablet Box of 56	OMOP544503	RxNorm Extension	Drug
Antihypertensive agent	43292791	Amlodipine 5 MG / valsartan 80 MG Oral Tablet [Exforge] Box of 56	OMOP544622	RxNorm Extension	Drug
Antihypertensive agent	43292792	Amlodipine 5 MG / valsartan 320 MG Oral Tablet [Exforge] Box of 30	OMOP544832	RxNorm Extension	Drug
Antihypertensive agent	43292935	Atenolol 50 MG [Anselol]	OMOP554487	RxNorm Extension	Drug
Antihypertensive agent	43292937	Atenolol 50 MG Oral Tablet [Atehexal]	OMOP554681	RxNorm Extension	Drug
Antihypertensive agent	43293015	Betaxolol 5 MG/ML Ophthalmic Solution [Betoquin]	OMOP559144	RxNorm Extension	Drug
Antihypertensive agent	43293024	Bisoprolol Oral Tablet [Beprol]	OMOP560690	RxNorm Extension	Drug
Antihypertensive agent	43293025	Bisoprolol 10 MG [Bispro]	OMOP560918	RxNorm Extension	Drug
Antihypertensive agent	43293026	Bisoprolol 10 MG Oral Tablet by Apotex	OMOP560958	RxNorm Extension	Drug
Antihypertensive agent	43293027	Bisoprolol 10 MG Oral Tablet Box of 28 by Terry White Chemists	OMOP560974	RxNorm Extension	Drug
Antihypertensive agent	43293028	Bisoprolol 10 MG Oral Tablet [Bicard]	OMOP561045	RxNorm Extension	Drug
Antihypertensive agent	43293029	Bisoprolol 10 MG Oral Tablet Box of 30 by Pfizer	OMOP561155	RxNorm Extension	Drug
Antihypertensive agent	43293030	Bisoprolol 5 MG [Bicor]	OMOP561292	RxNorm Extension	Drug
Antihypertensive agent	43293031	Bisoprolol 5 MG [Bispro]	OMOP561303	RxNorm Extension	Drug
Antihypertensive agent	43293032	Bisoprolol 5 MG [Bicard]	OMOP561314	RxNorm Extension	Drug
Antihypertensive agent	43293034	Bisoprolol 5 MG Oral Tablet [Bispro] Box of 100	OMOP561698	RxNorm Extension	Drug
Antihypertensive agent	43293035	Bisoprolol 2.5 MG [Beprol]	OMOP561716	RxNorm Extension	Drug
Antihypertensive agent	43293036	Bisoprolol 2.5 MG [Bicor]	OMOP561733	RxNorm Extension	Drug
Antihypertensive agent	43293037	Bisoprolol 2.5 MG [Bispro]	OMOP561736	RxNorm Extension	Drug
Antihypertensive agent	43293038	Bisoprolol 2.5 MG Oral Tablet Box of 28 by Generic Health	OMOP561978	RxNorm Extension	Drug
Antihypertensive agent	43293039	Bisoprolol 2.5 MG Oral Tablet [Bispro] Box of 10	OMOP562112	RxNorm Extension	Drug
Antihypertensive agent	43293120	candesartan 32 MG Oral Tablet Box of 30 by Auro	OMOP570249	RxNorm Extension	Drug
Antihypertensive agent	43293121	candesartan 32 MG Oral Tablet Box of 30 by Aspen	OMOP570260	RxNorm Extension	Drug
Antihypertensive agent	43293122	candesartan 8 MG Oral Tablet by Aspen	OMOP570497	RxNorm Extension	Drug
Antihypertensive agent	43293123	candesartan 8 MG Oral Tablet Box of 30 by Ranbaxy	OMOP570693	RxNorm Extension	Drug
Antihypertensive agent	43293124	candesartan 8 MG Oral Tablet [Adesan]	OMOP570735	RxNorm Extension	Drug
Antihypertensive agent	43293126	candesartan 4 MG Oral Tablet by Auro	OMOP570841	RxNorm Extension	Drug
Antihypertensive agent	43293127	candesartan 4 MG Oral Tablet Box of 30 by Pharmacor	OMOP570972	RxNorm Extension	Drug
Antihypertensive agent	43293128	candesartan 4 MG Oral Tablet Box of 30 by Stada	OMOP571005	RxNorm Extension	Drug
Antihypertensive agent	43293129	candesartan 16 MG Oral Tablet Box of 30 by Sandoz	OMOP571153	RxNorm Extension	Drug
Antihypertensive agent	43293130	candesartan 16 MG Oral Tablet by Terry White Chemists	OMOP571207	RxNorm Extension	Drug
Antihypertensive agent	43293131	candesartan 16 MG Oral Tablet Box of 30 by Pharmacor	OMOP571305	RxNorm Extension	Drug
Antihypertensive agent	43293132	candesartan 16 MG Oral Tablet Box of 30 by Blooms The Chemist	OMOP571350	RxNorm Extension	Drug
Antihypertensive agent	43293133	candesartan / Hydrochlorothiazide Oral Tablet [Candesartan Cilexetil Hct]	OMOP571435	RxNorm Extension	Drug
Antihypertensive agent	43293134	candesartan 32 MG / Hydrochlorothiazide 25 MG Oral Tablet [Candesartan Cilexetil Hct]	OMOP571770	RxNorm Extension	Drug
Antihypertensive agent	43293135	candesartan 32 MG / Hydrochlorothiazide 25 MG Oral Tablet [Candesartan Cilexetil Hct] Box of 30 by Stada	OMOP571825	RxNorm Extension	Drug
Antihypertensive agent	43293136	candesartan 32 MG / Hydrochlorothiazide 25 MG Oral Tablet [Candesartan Cilexetil Hctz] by Apotex	OMOP571869	RxNorm Extension	Drug
Antihypertensive agent	43293137	candesartan 32 MG / Hydrochlorothiazide 25 MG Oral Tablet [Candesartan Cilexetil Hctz] Box of 30 by Terry White Chemists	OMOP571903	RxNorm Extension	Drug
Antihypertensive agent	43293138	candesartan 32 MG / Hydrochlorothiazide 25 MG Oral Tablet [Candesartan Cilexetil Hctz] Box of 30 by Chemmart	OMOP571914	RxNorm Extension	Drug
Antihypertensive agent	43293139	candesartan 32 MG / Hydrochlorothiazide 25 MG Oral Tablet [Atacand] Box of 7	OMOP572003	RxNorm Extension	Drug
Antihypertensive agent	43293140	candesartan 32 MG / Hydrochlorothiazide 25 MG Oral Tablet [Candesartan Hct] Box of 30	OMOP572069	RxNorm Extension	Drug
Antihypertensive agent	43293141	candesartan 32 MG / Hydrochlorothiazide 25 MG Oral Tablet [Candesartan Hctz]	OMOP572091	RxNorm Extension	Drug
Antihypertensive agent	43293142	candesartan 32 MG / Hydrochlorothiazide 12.5 MG Oral Tablet Box of 7	OMOP572235	RxNorm Extension	Drug
Antihypertensive agent	43293143	candesartan 32 MG / Hydrochlorothiazide 12.5 MG Oral Tablet [Candesartan Cilexetil Hct] by Sandoz	OMOP572266	RxNorm Extension	Drug
Antihypertensive agent	43293144	candesartan 32 MG / Hydrochlorothiazide 12.5 MG Oral Tablet [Candesartan Cilexetil Hctz] by Chemmart	OMOP572381	RxNorm Extension	Drug
Antihypertensive agent	43293145	candesartan 32 MG / Hydrochlorothiazide 12.5 MG Oral Tablet [Asartan Hct]	OMOP572526	RxNorm Extension	Drug
Antihypertensive agent	43293146	candesartan 32 MG / Hydrochlorothiazide 12.5 MG Oral Tablet [Candesartan Hct] Box of 30	OMOP572542	RxNorm Extension	Drug
Antihypertensive agent	43293147	candesartan 16 MG / Hydrochlorothiazide 12.5 MG [Asartan Hct]	OMOP572563	RxNorm Extension	Drug
Antihypertensive agent	43293148	candesartan 16 MG / Hydrochlorothiazide 12.5 MG Oral Tablet [Candesartan Cilexetil Hct] Box of 30 by Pharmacor	OMOP572593	RxNorm Extension	Drug
Antihypertensive agent	43293149	candesartan 16 MG / Hydrochlorothiazide 12.5 MG Oral Tablet [Candesartan Cilexetil Hctz] by Ranbaxy	OMOP572607	RxNorm Extension	Drug
Antihypertensive agent	43293150	candesartan 16 MG / Hydrochlorothiazide 12.5 MG Oral Tablet [Candesartan Cilexetil Combi] by Aspen	OMOP572622	RxNorm Extension	Drug
Antihypertensive agent	43293151	candesartan 16 MG / Hydrochlorothiazide 12.5 MG Oral Tablet [Atacand] Box of 30	OMOP572635	RxNorm Extension	Drug
Antihypertensive agent	43293152	candesartan 16 MG / Hydrochlorothiazide 12.5 MG Oral Tablet [Asartan Hct]	OMOP572646	RxNorm Extension	Drug
Antihypertensive agent	43293153	candesartan 16 MG / Hydrochlorothiazide 12.5 MG Oral Tablet [Candesartan Hct] Box of 30	OMOP572652	RxNorm Extension	Drug
Antihypertensive agent	43293154	candesartan 16 MG / Hydrochlorothiazide 12.5 MG Oral Tablet [Candesartan Hctz] Box of 30 by Blooms The Chemist	OMOP572664	RxNorm Extension	Drug
Antihypertensive agent	43293159	Captopril Oral Tablet [Topace]	OMOP572839	RxNorm Extension	Drug
Antihypertensive agent	43293160	Captopril Oral Tablet [Zedace]	OMOP572859	RxNorm Extension	Drug
Antihypertensive agent	43293161	Captopril 12.5 MG Oral Tablet [Acenorm]	OMOP573197	RxNorm Extension	Drug
Antihypertensive agent	43293162	Captopril 12.5 MG Oral Tablet [Zedace]	OMOP573219	RxNorm Extension	Drug
Antihypertensive agent	43293163	Captopril 12.5 MG Oral Tablet Box of 90 by Sandoz	OMOP573273	RxNorm Extension	Drug
Antihypertensive agent	43293164	Captopril 50 MG Oral Tablet Box of 90 by Chemmart	OMOP573462	RxNorm Extension	Drug
Antihypertensive agent	43293165	Captopril 50 MG Oral Tablet [Capoten] Box of 90	OMOP573515	RxNorm Extension	Drug
Antihypertensive agent	43293166	Captopril 50 MG Oral Tablet [Zedace] Box of 90	OMOP573546	RxNorm Extension	Drug
Antihypertensive agent	43293167	Captopril 25 MG [Topace]	OMOP573551	RxNorm Extension	Drug
Antihypertensive agent	43293168	Captopril 25 MG Oral Tablet Box of 90 by Genrx	OMOP573562	RxNorm Extension	Drug
Antihypertensive agent	43293169	Captopril 25 MG Oral Tablet Box of 90 by Apotex	OMOP573563	RxNorm Extension	Drug
Antihypertensive agent	43293170	Captopril 25 MG Oral Tablet [Capoten] Box of 90	OMOP573565	RxNorm Extension	Drug
Antihypertensive agent	43293171	Captopril 25 MG Oral Tablet [Zedace]	OMOP573570	RxNorm Extension	Drug
Antihypertensive agent	43293180	carvedilol Oral Tablet [Vedilol]	OMOP573653	RxNorm Extension	Drug
Antihypertensive agent	43293181	carvedilol 6.25 MG Oral Tablet Box of 60	OMOP573664	RxNorm Extension	Drug
Antihypertensive agent	43293182	carvedilol 6.25 MG Oral Tablet by Generic Health	OMOP573666	RxNorm Extension	Drug
Antihypertensive agent	43293183	carvedilol 6.25 MG Oral Tablet Box of 30 by Sandoz	OMOP573670	RxNorm Extension	Drug
Antihypertensive agent	43293184	carvedilol 6.25 MG Oral Tablet Box of 60 by Generic Health	OMOP573673	RxNorm Extension	Drug
Antihypertensive agent	43293185	carvedilol 6.25 MG Oral Tablet [Dilatrend]	OMOP573676	RxNorm Extension	Drug
Antihypertensive agent	43293186	carvedilol 6.25 MG Oral Tablet [Dicarz] Box of 60	OMOP573701	RxNorm Extension	Drug
Antihypertensive agent	43293187	carvedilol 12.5 MG [Dilasig]	OMOP573703	RxNorm Extension	Drug
Antihypertensive agent	43293188	carvedilol 12.5 MG [Vedilol]	OMOP573705	RxNorm Extension	Drug
Antihypertensive agent	43293189	carvedilol 12.5 MG [Dicarz]	OMOP573706	RxNorm Extension	Drug
Antihypertensive agent	43293190	carvedilol 12.5 MG Oral Tablet Box of 60 by Genrx	OMOP573732	RxNorm Extension	Drug
Antihypertensive agent	43293191	carvedilol 12.5 MG Oral Tablet [Dilasig]	OMOP573736	RxNorm Extension	Drug
Antihypertensive agent	43293192	carvedilol 3.125 MG Oral Tablet Box of 30 by Genepharm	OMOP573749	RxNorm Extension	Drug
Antihypertensive agent	43293193	carvedilol 3.125 MG Oral Tablet [Vedilol] Box of 30	OMOP573757	RxNorm Extension	Drug
Antihypertensive agent	43293194	carvedilol 25 MG Oral Tablet [Dilatrend]	OMOP573786	RxNorm Extension	Drug
Antihypertensive agent	43293195	carvedilol 25 MG Oral Tablet Box of 30 by Auro	OMOP573795	RxNorm Extension	Drug
Antihypertensive agent	43293196	carvedilol 25 MG Oral Tablet Box of 60	OMOP573796	RxNorm Extension	Drug
Antihypertensive agent	43293197	carvedilol 25 MG Oral Tablet [Dicarz] Box of 60	OMOP573807	RxNorm Extension	Drug
Antihypertensive agent	43293488	Diltiazem Oral Tablet [Dilzem]	OMOP529794	RxNorm Extension	Drug
Antihypertensive agent	43293489	Diltiazem 180 MG Extended Release Oral Capsule [Diltiazem Hydrochloride Cd] by Terry White Chemists	OMOP529804	RxNorm Extension	Drug
Antihypertensive agent	43293490	Diltiazem 180 MG Extended Release Oral Capsule [Diltiazem Hydrochloride Cd] Box of 30 by Chemmart	OMOP529811	RxNorm Extension	Drug
Antihypertensive agent	43293491	Diltiazem 180 MG Extended Release Oral Capsule [Diltiazem Hydrochloride Cd] Box of 30 by Sandoz	OMOP529812	RxNorm Extension	Drug
Antihypertensive agent	43293492	Diltiazem 180 MG Extended Release Oral Capsule [Diltiazem Hydrochloride Cd] Box of 30 by Genrx	OMOP529813	RxNorm Extension	Drug
Antihypertensive agent	43293493	Diltiazem 60 MG [Coras]	OMOP529824	RxNorm Extension	Drug
Antihypertensive agent	43293494	Diltiazem 60 MG Oral Tablet Box of 90 by Terry White Chemists	OMOP529838	RxNorm Extension	Drug
Antihypertensive agent	43293495	Diltiazem 60 MG Oral Tablet [Diltahexal] Box of 90	OMOP529845	RxNorm Extension	Drug
Antihypertensive agent	43293497	Diltiazem 240 MG [Cardizem CD]	OMOP529856	RxNorm Extension	Drug
Antihypertensive agent	43293498	Diltiazem 240 MG Extended Release Oral Capsule [Diltiazem Hydrochloride Cd] Box of 30 by Chemmart	OMOP529865	RxNorm Extension	Drug
Antihypertensive agent	43293499	Diltiazem 240 MG Extended Release Oral Capsule [Vasocardol] Box of 7	OMOP529874	RxNorm Extension	Drug
Antihypertensive agent	43293500	Diltiazem 240 MG Extended Release Oral Capsule [Cardizem CD]	OMOP529876	RxNorm Extension	Drug
Antihypertensive agent	43293501	Diltiazem 360 MG Extended Release Oral Capsule [Diltiazem Hydrochloride Cd] Box of 30 by Sandoz	OMOP529889	RxNorm Extension	Drug
Antihypertensive agent	43293502	Diltiazem 360 MG Extended Release Oral Capsule [Diltahexal] Box of 30	OMOP529891	RxNorm Extension	Drug
Antihypertensive agent	43293503	Diltiazem 360 MG Extended Release Oral Capsule [Vasocardol]	OMOP529892	RxNorm Extension	Drug
Antihypertensive agent	43293570	Enalapril 10 MG [Enalabell]	OMOP530445	RxNorm Extension	Drug
Antihypertensive agent	43293571	Enalapril 10 MG [Alphapril]	OMOP530446	RxNorm Extension	Drug
Antihypertensive agent	43293572	Enalapril 10 MG Oral Tablet [Malean]	OMOP530456	RxNorm Extension	Drug
Antihypertensive agent	43293573	Enalapril 10 MG Oral Tablet Box of 30 by Generic Health	OMOP530467	RxNorm Extension	Drug
Antihypertensive agent	43293574	Enalapril 10 MG Oral Tablet [Amprace]	OMOP530481	RxNorm Extension	Drug
Antihypertensive agent	43293575	Enalapril 10 MG Oral Tablet [Acetec]	OMOP530483	RxNorm Extension	Drug
Antihypertensive agent	43293576	Enalapril 5 MG [Alphapril]	OMOP530486	RxNorm Extension	Drug
Antihypertensive agent	43293577	Enalapril 5 MG Oral Tablet [Malean] Box of 30	OMOP530498	RxNorm Extension	Drug
Antihypertensive agent	43293579	Enalapril 5 MG Oral Tablet Box of 30 by Genrx	OMOP530510	RxNorm Extension	Drug
Antihypertensive agent	43293580	Enalapril 5 MG Oral Tablet [Alphapril]	OMOP530513	RxNorm Extension	Drug
Antihypertensive agent	43293581	Enalapril 5 MG Oral Tablet [Auspril] Box of 30	OMOP530516	RxNorm Extension	Drug
Antihypertensive agent	43293582	Enalapril 5 MG Oral Tablet [Enahexal] Box of 30	OMOP530520	RxNorm Extension	Drug
Antihypertensive agent	43293583	Enalapril 20 MG Oral Tablet Box of 30 by Chemmart	OMOP530547	RxNorm Extension	Drug
Antihypertensive agent	43293584	Enalapril 20 MG Oral Tablet Box of 30 by Generic Health	OMOP530548	RxNorm Extension	Drug
Antihypertensive agent	43293585	Enalapril 2.5 MG [Acetec]	OMOP530566	RxNorm Extension	Drug
Antihypertensive agent	43293586	Enalapril 2.5 MG Oral Tablet [Acetec] Box of 10	OMOP530569	RxNorm Extension	Drug
Antihypertensive agent	43293587	Enalapril 10 MG / lercanidipine 10 MG Oral Tablet [Zan-Extra] Box of 28	OMOP530585	RxNorm Extension	Drug
Antihypertensive agent	43293588	Enalapril 20 MG / lercanidipine 10 MG Oral Tablet [Zan-Extra] Box of 28	OMOP530592	RxNorm Extension	Drug
Antihypertensive agent	43293590	eplerenone Oral Tablet [Inpler]	OMOP530607	RxNorm Extension	Drug
Antihypertensive agent	43293591	eplerenone 50 MG Oral Tablet [Espler] Box of 30	OMOP530624	RxNorm Extension	Drug
Antihypertensive agent	43293592	eplerenone 25 MG [Inpler]	OMOP530628	RxNorm Extension	Drug
Antihypertensive agent	43293593	eplerenone 25 MG Oral Tablet Box of 50	OMOP530634	RxNorm Extension	Drug
Antihypertensive agent	43293594	eplerenone 25 MG Oral Tablet [Espler] Box of 90	OMOP530650	RxNorm Extension	Drug
Antihypertensive agent	43293595	eplerenone 25 MG Oral Tablet [Espler] Box of 120	OMOP530651	RxNorm Extension	Drug
Antihypertensive agent	43293606	eprosartan 600 MG / Hydrochlorothiazide 12.5 MG Oral Tablet [Teveten] Box of 56	OMOP530722	RxNorm Extension	Drug
Antihypertensive agent	43293692	Felodipine 2.5 MG [Fendex]	OMOP531547	RxNorm Extension	Drug
Antihypertensive agent	43293693	Felodipine 2.5 MG Extended Release Oral Tablet Box of 500	OMOP531550	RxNorm Extension	Drug
Antihypertensive agent	43293694	Felodipine 10 MG [Fendex]	OMOP531559	RxNorm Extension	Drug
Antihypertensive agent	43293695	Felodipine 10 MG Extended Release Oral Tablet Box of 7	OMOP531562	RxNorm Extension	Drug
Antihypertensive agent	43293696	Felodipine 5 MG [Fendex]	OMOP531576	RxNorm Extension	Drug
Antihypertensive agent	43293697	Felodipine 5 MG Extended Release Oral Tablet [Fendex] Box of 7	OMOP531584	RxNorm Extension	Drug
Antihypertensive agent	43293698	Felodipine 5 MG Extended Release Oral Tablet [Felodil Xr]	OMOP531588	RxNorm Extension	Drug
Antihypertensive agent	43293812	Fosinopril 20 MG [Monace]	OMOP532640	RxNorm Extension	Drug
Antihypertensive agent	43293813	Fosinopril 20 MG Oral Tablet Box of 30 by Genrx	OMOP532649	RxNorm Extension	Drug
Antihypertensive agent	43293814	Fosinopril 20 MG Oral Tablet Box of 30 by Apotex	OMOP532650	RxNorm Extension	Drug
Antihypertensive agent	43293815	Fosinopril 10 MG Oral Tablet by Sterling	OMOP532659	RxNorm Extension	Drug
Antihypertensive agent	43293817	Fosinopril 10 MG Oral Tablet Box of 30 by Sterling	OMOP532663	RxNorm Extension	Drug
Antihypertensive agent	43293818	Fosinopril 10 MG Oral Tablet Box of 30 by Apotex	OMOP532667	RxNorm Extension	Drug
Antihypertensive agent	43293819	Fosinopril 10 MG Oral Tablet [Monace] Box of 30	OMOP532669	RxNorm Extension	Drug
Antihypertensive agent	43293820	Fosinopril 20 MG / Hydrochlorothiazide 12.5 MG Oral Tablet Box of 30 by Actavis	OMOP532684	RxNorm Extension	Drug
Antihypertensive agent	43293821	Fosinopril 20 MG / Hydrochlorothiazide 12.5 MG Oral Tablet Box of 30 by Sandoz	OMOP532688	RxNorm Extension	Drug
Antihypertensive agent	43293822	Fosinopril 20 MG / Hydrochlorothiazide 12.5 MG Oral Tablet [Hyforil]	OMOP532689	RxNorm Extension	Drug
Antihypertensive agent	43293823	Fosinopril 10 MG / Hydrochlorothiazide 12.5 MG Oral Tablet Box of 30 by Sandoz	OMOP532709	RxNorm Extension	Drug
Antihypertensive agent	43293825	Fosinopril 10 MG / Hydrochlorothiazide 12.5 MG Oral Tablet by Chemmart	OMOP532715	RxNorm Extension	Drug
Antihypertensive agent	43293826	Fosinopril 10 MG / Hydrochlorothiazide 12.5 MG Oral Tablet Box of 30 by Apotex	OMOP532720	RxNorm Extension	Drug
Antihypertensive agent	43293828	Furosemide Oral Tablet [Frusax]	OMOP532728	RxNorm Extension	Drug
Antihypertensive agent	43293829	Furosemide Oral Tablet [Uremide]	OMOP532729	RxNorm Extension	Drug
Antihypertensive agent	43293830	Furosemide 20 MG [Urex]	OMOP532749	RxNorm Extension	Drug
Antihypertensive agent	43293831	Furosemide 20 MG Oral Tablet [Frusid]	OMOP532764	RxNorm Extension	Drug
Antihypertensive agent	43293832	Furosemide 40 MG [Frusax]	OMOP532770	RxNorm Extension	Drug
Antihypertensive agent	43293833	Furosemide 40 MG Oral Tablet [Frusax] Box of 100	OMOP532784	RxNorm Extension	Drug
Antihypertensive agent	43293834	Furosemide 40 MG Oral Tablet [Lasix] Box of 100	OMOP532785	RxNorm Extension	Drug
Antihypertensive agent	43293835	Furosemide 40 MG Oral Tablet [Uremide] Box of 100	OMOP532787	RxNorm Extension	Drug
Antihypertensive agent	43293836	Furosemide 40 MG Oral Tablet Box of 100 by Genrx	OMOP532796	RxNorm Extension	Drug
Antihypertensive agent	43293837	Furosemide 500 MG Oral Tablet Box of 50	OMOP532803	RxNorm Extension	Drug
Antihypertensive agent	43293934	Hydrochlorothiazide 25 MG Oral Tablet Box of 100	OMOP533743	RxNorm Extension	Drug
Antihypertensive agent	43293935	Hydrochlorothiazide 25 MG Oral Tablet [Dithiazide]	OMOP533744	RxNorm Extension	Drug
Antihypertensive agent	43293936	Hydrochlorothiazide / irbesartan Oral Tablet [Ksart Hct]	OMOP533746	RxNorm Extension	Drug
Antihypertensive agent	43293937	Hydrochlorothiazide / irbesartan Oral Tablet [Abisart]	OMOP533749	RxNorm Extension	Drug
Antihypertensive agent	43293938	Hydrochlorothiazide / irbesartan Oral Tablet [Avapro]	OMOP533752	RxNorm Extension	Drug
Antihypertensive agent	43293939	Hydrochlorothiazide 12.5 MG / irbesartan 150 MG Oral Tablet Box of 90	OMOP533763	RxNorm Extension	Drug
Antihypertensive agent	43293940	Hydrochlorothiazide 12.5 MG / irbesartan 150 MG Oral Tablet [Ksart Hct]	OMOP533764	RxNorm Extension	Drug
Antihypertensive agent	43293941	Hydrochlorothiazide 12.5 MG / irbesartan 150 MG Oral Tablet Box of 30	OMOP533770	RxNorm Extension	Drug
Antihypertensive agent	43293942	Hydrochlorothiazide 12.5 MG / irbesartan 150 MG Oral Tablet [Abisart] Box of 7	OMOP533780	RxNorm Extension	Drug
Antihypertensive agent	43293943	Hydrochlorothiazide 12.5 MG / irbesartan 150 MG Oral Tablet Box of 30 by Chemmart	OMOP533793	RxNorm Extension	Drug
Antihypertensive agent	43293944	Hydrochlorothiazide 12.5 MG / irbesartan 150 MG Oral Tablet [Irbesartan Hct] by Sterling	OMOP533799	RxNorm Extension	Drug
Antihypertensive agent	43293945	Hydrochlorothiazide 12.5 MG / irbesartan 150 MG Oral Tablet [Karbesat] Box of 30	OMOP533806	RxNorm Extension	Drug
Antihypertensive agent	43293946	Hydrochlorothiazide 12.5 MG / irbesartan 300 MG Oral Tablet Box of 14	OMOP533835	RxNorm Extension	Drug
Antihypertensive agent	43293947	Hydrochlorothiazide 12.5 MG / irbesartan 300 MG Oral Tablet Box of 30 by Sandoz	OMOP533836	RxNorm Extension	Drug
Antihypertensive agent	43293948	Hydrochlorothiazide 12.5 MG / irbesartan 300 MG Oral Tablet Box of 30 by Ranbaxy	OMOP533837	RxNorm Extension	Drug
Antihypertensive agent	43293949	Hydrochlorothiazide 12.5 MG / irbesartan 300 MG Oral Tablet by Terry White Chemists	OMOP533844	RxNorm Extension	Drug
Antihypertensive agent	43293950	Hydrochlorothiazide 12.5 MG / irbesartan 300 MG Oral Tablet Box of 30 by Blooms The Chemist	OMOP533852	RxNorm Extension	Drug
Antihypertensive agent	43293951	Hydrochlorothiazide 12.5 MG / irbesartan 300 MG Oral Tablet [Irbesartan Hct] Box of 30 by Sterling	OMOP533857	RxNorm Extension	Drug
Antihypertensive agent	43293952	Hydrochlorothiazide 25 MG / irbesartan 300 MG [Irbesatzide]	OMOP533875	RxNorm Extension	Drug
Antihypertensive agent	43293953	Hydrochlorothiazide 25 MG / irbesartan 300 MG Oral Tablet [Irbesartan Hct] Box of 30 by Stada	OMOP533883	RxNorm Extension	Drug
Antihypertensive agent	43293954	Hydrochlorothiazide 25 MG / irbesartan 300 MG Oral Tablet Box of 30 by Sandoz	OMOP533889	RxNorm Extension	Drug
Antihypertensive agent	43293955	Hydrochlorothiazide 25 MG / irbesartan 300 MG Oral Tablet [Abisart]	OMOP533892	RxNorm Extension	Drug
Antihypertensive agent	43293956	Hydrochlorothiazide 25 MG / irbesartan 300 MG Oral Tablet [Karvezide] Box of 30	OMOP533899	RxNorm Extension	Drug
Antihypertensive agent	43293957	Hydrochlorothiazide 25 MG / irbesartan 300 MG Oral Tablet by Blooms The Chemist	OMOP533903	RxNorm Extension	Drug
Antihypertensive agent	43293958	Hydrochlorothiazide 25 MG / irbesartan 300 MG Oral Tablet [Avapro] Box of 30	OMOP533921	RxNorm Extension	Drug
Antihypertensive agent	43293959	Hydrochlorothiazide / telmisartan Oral Tablet [Teltartan]	OMOP533930	RxNorm Extension	Drug
Antihypertensive agent	43293960	Hydrochlorothiazide 25 MG / telmisartan 80 MG Oral Tablet Box of 7	OMOP533942	RxNorm Extension	Drug
Antihypertensive agent	43293961	Hydrochlorothiazide 25 MG / telmisartan 80 MG Oral Tablet Box of 98	OMOP533943	RxNorm Extension	Drug
Antihypertensive agent	43293962	Hydrochlorothiazide 25 MG / telmisartan 80 MG Oral Tablet [Micardis] Box of 28	OMOP533950	RxNorm Extension	Drug
Antihypertensive agent	43293963	Hydrochlorothiazide 25 MG / telmisartan 80 MG Oral Tablet [Pritor Plus] Box of 28	OMOP533954	RxNorm Extension	Drug
Antihypertensive agent	43293964	Hydrochlorothiazide 25 MG / telmisartan 80 MG Oral Tablet [Mizart]	OMOP533956	RxNorm Extension	Drug
Antihypertensive agent	43293966	Hydrochlorothiazide 12.5 MG / telmisartan 80 MG Oral Tablet [Pritor Plus]	OMOP533987	RxNorm Extension	Drug
Antihypertensive agent	43293967	Hydrochlorothiazide 12.5 MG / telmisartan 80 MG Oral Tablet by Terry White Chemists	OMOP533992	RxNorm Extension	Drug
Antihypertensive agent	43293968	Hydrochlorothiazide 12.5 MG / telmisartan 80 MG Oral Tablet [Telmisartan Hct] Box of 28	OMOP534006	RxNorm Extension	Drug
Antihypertensive agent	43293969	Hydrochlorothiazide 12.5 MG / telmisartan 40 MG Oral Tablet [Mizart] Box of 28	OMOP534023	RxNorm Extension	Drug
Antihypertensive agent	43293970	Hydrochlorothiazide 12.5 MG / telmisartan 40 MG Oral Tablet Box of 28 by Chemmart	OMOP534030	RxNorm Extension	Drug
Antihypertensive agent	43293971	Hydrochlorothiazide 25 MG / Triamterene 50 MG Oral Tablet [Hydrene] Box of 100	OMOP534044	RxNorm Extension	Drug
Antihypertensive agent	43293972	Hydrochlorothiazide 25 MG / olmesartan 40 MG Oral Tablet [Olmetec] Box of 30	OMOP534051	RxNorm Extension	Drug
Antihypertensive agent	43293973	Hydrochlorothiazide 25 MG / valsartan 160 MG Oral Tablet [Valsartan Hctz] Box of 28	OMOP534075	RxNorm Extension	Drug
Antihypertensive agent	43293974	Hydrochlorothiazide 25 MG / valsartan 320 MG Oral Tablet [Co-Diovan] Box of 14	OMOP534085	RxNorm Extension	Drug
Antihypertensive agent	43293975	Hydrochlorothiazide 25 MG / valsartan 320 MG Oral Tablet [Co-Diovan] Box of 56	OMOP534086	RxNorm Extension	Drug
Antihypertensive agent	43293976	Hydrochlorothiazide 12.5 MG / valsartan 160 MG Oral Tablet Box of 56	OMOP534097	RxNorm Extension	Drug
Antihypertensive agent	43293977	Hydrochlorothiazide 12.5 MG / valsartan 80 MG Oral Tablet Box of 56	OMOP534113	RxNorm Extension	Drug
Antihypertensive agent	43293978	Hydrochlorothiazide 12.5 MG / valsartan 320 MG [Valsartan Hctz]	OMOP534123	RxNorm Extension	Drug
Antihypertensive agent	43293979	Hydrochlorothiazide 12.5 MG / valsartan 320 MG [Dilart]	OMOP534124	RxNorm Extension	Drug
Antihypertensive agent	43293980	Hydrochlorothiazide 12.5 MG / valsartan 320 MG Oral Tablet [Valsartan Hctz] by Apotex	OMOP534130	RxNorm Extension	Drug
Antihypertensive agent	43294099	Indapamide 2.5 MG [Napamide]	OMOP535208	RxNorm Extension	Drug
Antihypertensive agent	43294100	Indapamide 2.5 MG Oral Tablet [Dapa-Tabs]	OMOP535211	RxNorm Extension	Drug
Antihypertensive agent	43294101	Indapamide 2.5 MG Oral Tablet by Chemmart	OMOP535214	RxNorm Extension	Drug
Antihypertensive agent	43294102	Indapamide 2.5 MG Oral Tablet Box of 90 by Terry White Chemists	OMOP535218	RxNorm Extension	Drug
Antihypertensive agent	43294103	Indapamide 2.5 MG Oral Tablet [Napamide] Box of 60	OMOP535226	RxNorm Extension	Drug
Antihypertensive agent	43294104	Indapamide 2.5 MG Oral Tablet [Napamide] Box of 90	OMOP535227	RxNorm Extension	Drug
Antihypertensive agent	43294105	Indapamide 1.5 MG Extended Release Oral Tablet Box of 30 by Chemmart	OMOP535248	RxNorm Extension	Drug
Antihypertensive agent	43294106	Indapamide 1.5 MG Extended Release Oral Tablet [Odaplix Sr]	OMOP535257	RxNorm Extension	Drug
Antihypertensive agent	43294107	Indapamide 1.25 MG / Perindopril 5 MG [Prexum]	OMOP535263	RxNorm Extension	Drug
Antihypertensive agent	43294108	Indapamide 1.25 MG / Perindopril 5 MG Oral Tablet [Prexum] Box of 30	OMOP535270	RxNorm Extension	Drug
Antihypertensive agent	43294109	Indapamide 1.25 MG / Perindopril 5 MG Oral Tablet [Perindo]	OMOP535274	RxNorm Extension	Drug
Antihypertensive agent	43294110	Indapamide 1.25 MG / Perindopril 4 MG [Indopril]	OMOP535290	RxNorm Extension	Drug
Antihypertensive agent	43294111	Indapamide 1.25 MG / Perindopril 4 MG [Indosyl]	OMOP535292	RxNorm Extension	Drug
Antihypertensive agent	43294112	Indapamide 1.25 MG / Perindopril 4 MG Oral Tablet by Terry White Chemists	OMOP535296	RxNorm Extension	Drug
Antihypertensive agent	43294120	irbesartan 75 MG Oral Tablet Box of 5	OMOP535407	RxNorm Extension	Drug
Antihypertensive agent	43294121	irbesartan 75 MG Oral Tablet by Apotex	OMOP535419	RxNorm Extension	Drug
Antihypertensive agent	43294122	irbesartan 150 MG [Irprestan]	OMOP535455	RxNorm Extension	Drug
Antihypertensive agent	43294123	irbesartan 150 MG Oral Tablet by Terry White Chemists	OMOP535457	RxNorm Extension	Drug
Antihypertensive agent	43294124	irbesartan 150 MG Oral Tablet Box of 7	OMOP535471	RxNorm Extension	Drug
Antihypertensive agent	43294125	irbesartan 150 MG Oral Tablet Box of 30 by Actavis	OMOP535475	RxNorm Extension	Drug
Antihypertensive agent	43294126	irbesartan 150 MG Oral Tablet [Abisart] Box of 7	OMOP535483	RxNorm Extension	Drug
Antihypertensive agent	43294127	irbesartan 150 MG Oral Tablet [Abisart] Box of 90	OMOP535486	RxNorm Extension	Drug
Antihypertensive agent	43294128	irbesartan 150 MG Oral Tablet [Irbesat] Box of 30	OMOP535502	RxNorm Extension	Drug
Antihypertensive agent	43294129	irbesartan 300 MG [Irbesat]	OMOP535507	RxNorm Extension	Drug
Antihypertensive agent	43294130	irbesartan 300 MG Oral Tablet Box of 30 by Sterling	OMOP535522	RxNorm Extension	Drug
Antihypertensive agent	43294131	irbesartan 300 MG Oral Tablet Box of 30 by Sigma-Tau	OMOP535523	RxNorm Extension	Drug
Antihypertensive agent	43294132	irbesartan 300 MG Oral Tablet Box of 30 by Blooms The Chemist	OMOP535527	RxNorm Extension	Drug
Antihypertensive agent	43294133	irbesartan 300 MG Oral Tablet [Abisart] Box of 30	OMOP535536	RxNorm Extension	Drug
Antihypertensive agent	43294134	irbesartan 300 MG Oral Tablet [Karvea] Box of 56	OMOP535546	RxNorm Extension	Drug
Antihypertensive agent	43294135	irbesartan 300 MG Oral Tablet [Karvea] Box of 98	OMOP535547	RxNorm Extension	Drug
Antihypertensive agent	43294206	latanoprost 0.05 MG/ML / Timolol 5 MG/ML Ophthalmic Solution [Xalamol]	OMOP536146	RxNorm Extension	Drug
Antihypertensive agent	43294213	lercanidipine 20 MG [Zircol]	OMOP536192	RxNorm Extension	Drug
Antihypertensive agent	43294214	lercanidipine 20 MG Oral Tablet Box of 28 by Blooms The Chemist	OMOP536209	RxNorm Extension	Drug
Antihypertensive agent	43294215	lercanidipine 10 MG Oral Tablet by Apotex	OMOP536237	RxNorm Extension	Drug
Antihypertensive agent	43294216	lercanidipine 10 MG Oral Tablet Box of 14 by Sandoz	OMOP536242	RxNorm Extension	Drug
Antihypertensive agent	43294217	lercanidipine 10 MG Oral Tablet [Zanidip] Box of 30	OMOP536256	RxNorm Extension	Drug
Antihypertensive agent	43294274	Lisinopril Oral Tablet [Lisinobell]	OMOP536735	RxNorm Extension	Drug
Antihypertensive agent	43294275	Lisinopril Oral Tablet [Lisinotrust]	OMOP536736	RxNorm Extension	Drug
Antihypertensive agent	43294277	Lisinopril 5 MG Oral Tablet by Genrx	OMOP536750	RxNorm Extension	Drug
Antihypertensive agent	43294278	Lisinopril 5 MG Oral Tablet Box of 30 by Chemmart	OMOP536756	RxNorm Extension	Drug
Antihypertensive agent	43294279	Lisinopril 5 MG Oral Tablet Box of 56	OMOP536759	RxNorm Extension	Drug
Antihypertensive agent	43294280	Lisinopril 5 MG Oral Tablet by Dr Reddy's	OMOP536770	RxNorm Extension	Drug
Antihypertensive agent	43294281	Lisinopril 5 MG Oral Tablet Box of 10 by Dr Reddy's	OMOP536771	RxNorm Extension	Drug
Antihypertensive agent	43294282	Lisinopril 5 MG Oral Tablet Box of 84 by Dr Reddy's	OMOP536789	RxNorm Extension	Drug
Antihypertensive agent	43294283	Lisinopril 5 MG Oral Tablet Box of 100	OMOP536790	RxNorm Extension	Drug
Antihypertensive agent	43294284	Lisinopril 5 MG Oral Tablet [Lisodur]	OMOP536795	RxNorm Extension	Drug
Antihypertensive agent	43294285	Lisinopril 5 MG Oral Tablet [Lisinobell] Box of 30	OMOP536799	RxNorm Extension	Drug
Antihypertensive agent	43294286	Lisinopril 20 MG [Lisinotrust]	OMOP536819	RxNorm Extension	Drug
Antihypertensive agent	43294287	Lisinopril 20 MG Oral Tablet by Apotex	OMOP536826	RxNorm Extension	Drug
Antihypertensive agent	43294288	Lisinopril 20 MG Oral Tablet [Fibsol]	OMOP536880	RxNorm Extension	Drug
Antihypertensive agent	43294289	Lisinopril 10 MG [Lisinobell]	OMOP536891	RxNorm Extension	Drug
Antihypertensive agent	43294290	Lisinopril 10 MG Oral Tablet Box of 10	OMOP536902	RxNorm Extension	Drug
Antihypertensive agent	43294291	Lisinopril 10 MG Oral Tablet Box of 84 by Ipca	OMOP536937	RxNorm Extension	Drug
Antihypertensive agent	43294292	Lisinopril 2.5 MG Oral Tablet Box of 30	OMOP536964	RxNorm Extension	Drug
Antihypertensive agent	43294293	Lisinopril 2.5 MG Oral Tablet Box of 14	OMOP536970	RxNorm Extension	Drug
Antihypertensive agent	43294294	Lisinopril 2.5 MG Oral Tablet [Lisoril] Box of 28	OMOP536987	RxNorm Extension	Drug
Antihypertensive agent	43294454	Methyldopa 250 MG [Hydopa]	OMOP538505	RxNorm Extension	Drug
Antihypertensive agent	43294474	Metoprolol Extended Release Oral Tablet [Minax]	OMOP538671	RxNorm Extension	Drug
Antihypertensive agent	43294475	Metoprolol Extended Release Oral Tablet [Metrol]	OMOP538672	RxNorm Extension	Drug
Antihypertensive agent	43294476	Metoprolol 100 MG Extended Release Oral Tablet [Toprol-XL] Box of 30	OMOP538688	RxNorm Extension	Drug
Antihypertensive agent	43294477	Metoprolol 50 MG Extended Release Oral Tablet [Toprol-XL]	OMOP538709	RxNorm Extension	Drug
Antihypertensive agent	43294478	Metoprolol Oral Tablet [Metrol]	OMOP538718	RxNorm Extension	Drug
Antihypertensive agent	43294479	Metoprolol 100 MG [Metohexal]	OMOP538729	RxNorm Extension	Drug
Antihypertensive agent	43294481	Metoprolol 100 MG Oral Tablet Box of 60 by Terry White Chemists	OMOP538739	RxNorm Extension	Drug
Antihypertensive agent	43294482	Metoprolol 100 MG Oral Tablet [Metohexal] Box of 60	OMOP538746	RxNorm Extension	Drug
Antihypertensive agent	43294483	Metoprolol 100 MG Oral Tablet by Apotex	OMOP538753	RxNorm Extension	Drug
Antihypertensive agent	43294484	Metoprolol 100 MG Oral Tablet [Lopresor] Box of 60	OMOP538766	RxNorm Extension	Drug
Antihypertensive agent	43294485	Metoprolol 50 MG [Mistrom]	OMOP538769	RxNorm Extension	Drug
Antihypertensive agent	43294486	Metoprolol 50 MG [Metohexal]	OMOP538772	RxNorm Extension	Drug
Antihypertensive agent	43294487	Metoprolol 50 MG [Minax]	OMOP538774	RxNorm Extension	Drug
Antihypertensive agent	43294488	Metoprolol 50 MG Oral Tablet Box of 10	OMOP538776	RxNorm Extension	Drug
Antihypertensive agent	43294489	Metoprolol 50 MG Oral Tablet by Chemmart	OMOP538778	RxNorm Extension	Drug
Antihypertensive agent	43294490	Metoprolol 50 MG Oral Tablet Box of 100 by Sandoz	OMOP538784	RxNorm Extension	Drug
Antihypertensive agent	43294491	Metoprolol 50 MG Oral Tablet by Apotex	OMOP538795	RxNorm Extension	Drug
Antihypertensive agent	43294492	Metoprolol 50 MG Oral Tablet Box of 10 by Ranbaxy	OMOP538797	RxNorm Extension	Drug
Antihypertensive agent	43294493	Metoprolol 50 MG Oral Tablet [Metatar] Box of 100	OMOP538804	RxNorm Extension	Drug
Antihypertensive agent	43294511	Minoxidil Medicated Pad [Hair Retreva]	OMOP538949	RxNorm Extension	Drug
Antihypertensive agent	43294512	Minoxidil Topical Gel [Regaine]	OMOP538952	RxNorm Extension	Drug
Antihypertensive agent	43294513	Minoxidil 0.02 MG/MG [Regaine]	OMOP538960	RxNorm Extension	Drug
Antihypertensive agent	43294514	Minoxidil 50 MG/ML Medicated Pad	OMOP538967	RxNorm Extension	Drug
Antihypertensive agent	43294516	Minoxidil 50 MG/ML Medicated Pad [Hair A-Gain] Box of 3	OMOP538984	RxNorm Extension	Drug
Antihypertensive agent	43294517	Minoxidil 50 MG/ML Inhalant	OMOP538988	RxNorm Extension	Drug
Antihypertensive agent	43294519	Minoxidil 20 MG/ML Medicated Pad Box of 3	OMOP539000	RxNorm Extension	Drug
Antihypertensive agent	43294520	Minoxidil 0.02 MG/MG Topical Gel [Regaine] Box of 3	OMOP539010	RxNorm Extension	Drug
Antihypertensive agent	43294643	Nifedipine 20 MG [Nypine]	OMOP540235	RxNorm Extension	Drug
Antihypertensive agent	43294644	Nifedipine 20 MG [Nyefax]	OMOP540236	RxNorm Extension	Drug
Antihypertensive agent	43294645	Nifedipine 20 MG [Nifehexal]	OMOP540237	RxNorm Extension	Drug
Antihypertensive agent	43294646	Nifedipine 30 MG [Nifedipine Xr]	OMOP540261	RxNorm Extension	Drug
Antihypertensive agent	43294647	Nifedipine 30 MG Extended Release Oral Tablet [Nifedipine Xr] by Apotex	OMOP540268	RxNorm Extension	Drug
Antihypertensive agent	43294648	Nifedipine 60 MG [Addos]	OMOP540271	RxNorm Extension	Drug
Antihypertensive agent	43294649	Nifedipine 60 MG Extended Release Oral Tablet [Addos]	OMOP540275	RxNorm Extension	Drug
Antihypertensive agent	43294650	Nifedipine 60 MG Extended Release Oral Tablet [Adefin]	OMOP540277	RxNorm Extension	Drug
Antihypertensive agent	43295113	Perhexiline Oral Tablet [Pexsig]	OMOP544401	RxNorm Extension	Drug
Antihypertensive agent	43295114	Perindopril 10 MG Oral Tablet Box of 10	OMOP544415	RxNorm Extension	Drug
Antihypertensive agent	43295115	Perindopril 10 MG Oral Tablet Box of 100 by Chemmart	OMOP544430	RxNorm Extension	Drug
Antihypertensive agent	43295116	Perindopril 10 MG Oral Tablet Box of 100 by Blooms The Chemist	OMOP544431	RxNorm Extension	Drug
Antihypertensive agent	43295117	Perindopril 2.5 MG [Idaprex]	OMOP544443	RxNorm Extension	Drug
Antihypertensive agent	43295118	Perindopril 2.5 MG Oral Tablet by Blooms The Chemist	OMOP544446	RxNorm Extension	Drug
Antihypertensive agent	43295119	Perindopril 2.5 MG Oral Tablet Box of 10 by Apotex	OMOP544453	RxNorm Extension	Drug
Antihypertensive agent	43295120	Perindopril 2.5 MG Oral Tablet Box of 30 by Chemmart	OMOP544455	RxNorm Extension	Drug
Antihypertensive agent	43295121	Perindopril 5 MG [Perindo]	OMOP544470	RxNorm Extension	Drug
Antihypertensive agent	43295122	Perindopril 5 MG Oral Tablet Box of 10	OMOP544477	RxNorm Extension	Drug
Antihypertensive agent	43295123	Perindopril Oral Tablet [Perindo]	OMOP544499	RxNorm Extension	Drug
Antihypertensive agent	43295124	Perindopril 4 MG [Indopril]	OMOP544507	RxNorm Extension	Drug
Antihypertensive agent	43295126	Perindopril 2 MG [Perindo]	OMOP544543	RxNorm Extension	Drug
Antihypertensive agent	43295129	Perindopril 2 MG Oral Tablet [Indopril] Box of 30	OMOP544572	RxNorm Extension	Drug
Antihypertensive agent	43295130	Perindopril 2 MG Oral Tablet [Idaprex] Box of 30	OMOP544578	RxNorm Extension	Drug
Antihypertensive agent	43295132	Perindopril 8 MG Oral Tablet by Chemmart	OMOP544592	RxNorm Extension	Drug
Antihypertensive agent	43295133	Perindopril 8 MG Oral Tablet by Blooms The Chemist	OMOP544594	RxNorm Extension	Drug
Antihypertensive agent	43295134	Perindopril 8 MG Oral Tablet Box of 30 by Lupin	OMOP544597	RxNorm Extension	Drug
Antihypertensive agent	43295135	Perindopril 8 MG Oral Tablet Box of 30 by Generic Health	OMOP544601	RxNorm Extension	Drug
Antihypertensive agent	43295136	Perindopril 8 MG Oral Tablet Box of 30 by Blooms The Chemist	OMOP544602	RxNorm Extension	Drug
Antihypertensive agent	43295137	Perindopril 8 MG Oral Tablet [Indosyl]	OMOP544605	RxNorm Extension	Drug
Antihypertensive agent	43295138	Perindopril 8 MG Oral Tablet [Indosyl] Box of 30	OMOP544606	RxNorm Extension	Drug
Antihypertensive agent	43295139	Perindopril 8 MG Oral Tablet [Idaprex] Box of 30	OMOP544618	RxNorm Extension	Drug
Antihypertensive agent	43295285	Prazosin 5 MG Oral Tablet Box of 100 by Terry White Chemists	OMOP545985	RxNorm Extension	Drug
Antihypertensive agent	43295286	Prazosin 1 MG Oral Tablet Box of 100	OMOP545997	RxNorm Extension	Drug
Antihypertensive agent	43295287	Prazosin 1 MG Oral Tablet Box of 100 by Genrx	OMOP546005	RxNorm Extension	Drug
Antihypertensive agent	43295288	Prazosin 2 MG [Pressin]	OMOP546013	RxNorm Extension	Drug
Antihypertensive agent	43295289	Prazosin 2 MG Oral Tablet by Genrx	OMOP546017	RxNorm Extension	Drug
Antihypertensive agent	43295313	Propranolol Oral Tablet [Deralin]	OMOP546245	RxNorm Extension	Drug
Antihypertensive agent	43295314	Propranolol 10 MG [Deralin]	OMOP546246	RxNorm Extension	Drug
Antihypertensive agent	43295315	Propranolol 10 MG Oral Tablet by Apotex	OMOP546247	RxNorm Extension	Drug
Antihypertensive agent	43295371	quinapril 5 MG [Filpril]	OMOP546840	RxNorm Extension	Drug
Antihypertensive agent	43295372	quinapril 5 MG [Acquin]	OMOP546841	RxNorm Extension	Drug
Antihypertensive agent	43295373	quinapril 5 MG [Qpril]	OMOP546843	RxNorm Extension	Drug
Antihypertensive agent	43295374	quinapril 5 MG Oral Tablet Box of 30 by Pharmacor	OMOP546851	RxNorm Extension	Drug
Antihypertensive agent	43295375	quinapril 5 MG Oral Tablet Box of 30 by Generic Health	OMOP546852	RxNorm Extension	Drug
Antihypertensive agent	43295376	quinapril 5 MG Oral Tablet Box of 30 by Sandoz	OMOP546854	RxNorm Extension	Drug
Antihypertensive agent	43295377	quinapril 5 MG Oral Tablet [Filpril]	OMOP546856	RxNorm Extension	Drug
Antihypertensive agent	43295378	quinapril 5 MG Oral Tablet [Qpril]	OMOP546862	RxNorm Extension	Drug
Antihypertensive agent	43295379	quinapril 20 MG [Acquin]	OMOP546867	RxNorm Extension	Drug
Antihypertensive agent	43295402	Ramipril Oral Capsule [Ramace]	OMOP547061	RxNorm Extension	Drug
Antihypertensive agent	43295403	Ramipril Oral Tablet [Tryzan]	OMOP547067	RxNorm Extension	Drug
Antihypertensive agent	43295404	Ramipril 1.25 MG Oral Capsule by Pharmacor	OMOP547096	RxNorm Extension	Drug
Antihypertensive agent	43295405	Ramipril 1.25 MG Oral Tablet [Ramace] Box of 30	OMOP547119	RxNorm Extension	Drug
Antihypertensive agent	43295406	Ramipril 1.25 MG Oral Tablet [Tryzan] Box of 7	OMOP547121	RxNorm Extension	Drug
Antihypertensive agent	43295407	Ramipril 1.25 MG Oral Tablet [Tryzan] Box of 30	OMOP547125	RxNorm Extension	Drug
Antihypertensive agent	43295408	Ramipril 10 MG Oral Capsule [Vascalace] Box of 30	OMOP547145	RxNorm Extension	Drug
Antihypertensive agent	43295409	Ramipril 10 MG Oral Capsule by Sterling	OMOP547157	RxNorm Extension	Drug
Antihypertensive agent	43295410	Ramipril 10 MG Oral Capsule Box of 7 by Sandoz	OMOP547162	RxNorm Extension	Drug
Antihypertensive agent	43295411	Ramipril 10 MG Oral Capsule [Tryzan] Box of 30	OMOP547183	RxNorm Extension	Drug
Antihypertensive agent	43295412	Ramipril 10 MG Oral Tablet by Sterling	OMOP547190	RxNorm Extension	Drug
Antihypertensive agent	43295413	Ramipril 10 MG Oral Tablet [Tryzan]	OMOP547199	RxNorm Extension	Drug
Antihypertensive agent	43295414	Ramipril 10 MG Oral Tablet [Tryzan] Box of 7	OMOP547200	RxNorm Extension	Drug
Antihypertensive agent	43295415	Ramipril 5 MG Oral Tablet by Terry White Chemists	OMOP547224	RxNorm Extension	Drug
Antihypertensive agent	43295416	Ramipril 5 MG Oral Capsule by Generic Health	OMOP547236	RxNorm Extension	Drug
Antihypertensive agent	43295417	Ramipril 5 MG Oral Capsule Box of 30 by Pharmacor	OMOP547239	RxNorm Extension	Drug
Antihypertensive agent	43295419	Ramipril 5 MG Oral Tablet Box of 10	OMOP547250	RxNorm Extension	Drug
Antihypertensive agent	43295420	Ramipril 5 MG Oral Tablet Box of 30 by Sterling	OMOP547251	RxNorm Extension	Drug
Antihypertensive agent	43295421	Ramipril 5 MG Oral Tablet [Tryzan] Box of 30	OMOP547264	RxNorm Extension	Drug
Antihypertensive agent	43295422	Ramipril 2.5 MG Oral Capsule [Vascalace]	OMOP547281	RxNorm Extension	Drug
Antihypertensive agent	43295423	Ramipril 2.5 MG Oral Tablet Box of 10	OMOP547286	RxNorm Extension	Drug
Antihypertensive agent	43295424	Ramipril 2.5 MG Oral Capsule by Genrx	OMOP547297	RxNorm Extension	Drug
Antihypertensive agent	43295425	Ramipril 2.5 MG Oral Capsule [Ramibell]	OMOP547305	RxNorm Extension	Drug
Antihypertensive agent	43295426	Ramipril 2.5 MG Oral Tablet Box of 30 by Sandoz	OMOP547315	RxNorm Extension	Drug
Antihypertensive agent	43295427	Ramipril 2.5 MG Oral Tablet [Tryzan] Box of 21	OMOP547323	RxNorm Extension	Drug
Antihypertensive agent	43295639	Sotalol 160 MG Oral Tablet Box of 60 by Terry White Chemists	OMOP549180	RxNorm Extension	Drug
Antihypertensive agent	43295640	Sotalol 160 MG Oral Tablet [Cardol] Box of 60	OMOP549188	RxNorm Extension	Drug
Antihypertensive agent	43295641	Sotalol 160 MG Oral Tablet [Solavert]	OMOP549190	RxNorm Extension	Drug
Antihypertensive agent	43295642	Sotalol 160 MG Oral Tablet [Solavert] Box of 60	OMOP549191	RxNorm Extension	Drug
Antihypertensive agent	43295643	Sotalol 80 MG Oral Tablet Box of 60 by Sandoz	OMOP549202	RxNorm Extension	Drug
Antihypertensive agent	43295644	Sotalol 80 MG Oral Tablet Box of 60 by Genrx	OMOP549203	RxNorm Extension	Drug
Antihypertensive agent	43295645	Spironolactone 25 MG Oral Tablet [Spiractin] Box of 100	OMOP549214	RxNorm Extension	Drug
Antihypertensive agent	43295693	telmisartan 80 MG Oral Tablet by Dr Reddy's	OMOP549645	RxNorm Extension	Drug
Antihypertensive agent	43295694	telmisartan 80 MG Oral Tablet Box of 28 by Pharmacor	OMOP549646	RxNorm Extension	Drug
Antihypertensive agent	43295695	telmisartan 80 MG Oral Tablet [Mizart] Box of 28	OMOP549659	RxNorm Extension	Drug
Antihypertensive agent	43295742	Timolol 0.001 MG/MG [Nyogel]	OMOP550091	RxNorm Extension	Drug
Antihypertensive agent	43295789	trandolapril 1 MG Oral Capsule by Pharmacor	OMOP550496	RxNorm Extension	Drug
Antihypertensive agent	43295790	trandolapril 1 MG Oral Capsule Box of 28 by Apotex	OMOP550501	RxNorm Extension	Drug
Antihypertensive agent	43295791	trandolapril 0.5 MG [Dolapril]	OMOP550506	RxNorm Extension	Drug
Antihypertensive agent	43295792	trandolapril 0.5 MG Oral Capsule Box of 28 by Generic Health	OMOP550512	RxNorm Extension	Drug
Antihypertensive agent	43295793	trandolapril 2 MG [Tranalpha]	OMOP550520	RxNorm Extension	Drug
Antihypertensive agent	43295794	trandolapril 2 MG Oral Capsule Box of 28 by Apotex	OMOP550527	RxNorm Extension	Drug
Antihypertensive agent	43295795	trandolapril 2 MG Oral Capsule [Dolapril] Box of 28	OMOP550530	RxNorm Extension	Drug
Antihypertensive agent	43295796	trandolapril 4 MG Oral Capsule by Pharmacor	OMOP550536	RxNorm Extension	Drug
Antihypertensive agent	43295797	trandolapril 4 MG Oral Capsule Box of 7	OMOP550540	RxNorm Extension	Drug
Antihypertensive agent	43295798	trandolapril 2 MG / Verapamil 180 MG Extended Release Oral Tablet [Tarka] Box of 28	OMOP550559	RxNorm Extension	Drug
Antihypertensive agent	43295849	Verapamil 160 MG Oral Tablet [Isoptin] Box of 60	OMOP551043	RxNorm Extension	Drug
Antihypertensive agent	43295850	Verapamil 40 MG Oral Tablet [Anpec]	OMOP551052	RxNorm Extension	Drug
Antihypertensive agent	43295851	Verapamil 40 MG Oral Tablet [Anpec] Box of 100	OMOP551053	RxNorm Extension	Drug
Antihypertensive agent	43295852	Verapamil 240 MG [Isoptin SR]	OMOP551057	RxNorm Extension	Drug
Antihypertensive agent	43296061	Bumetanide 1 MG Oral Tablet Box of 100	OMOP553308	RxNorm Extension	Drug
Antihypertensive agent	43296136	esmolol 10 MG/ML Injection [Brevibloc] Box of 20	OMOP554195	RxNorm Extension	Drug
Antihypertensive agent	43296354	valsartan 160 MG Oral Tablet Box of 28 by Apotex	OMOP556121	RxNorm Extension	Drug
Antihypertensive agent	43296355	valsartan 160 MG Oral Tablet Box of 30	OMOP556122	RxNorm Extension	Drug
Antihypertensive agent	43296356	valsartan 160 MG Oral Tablet [Dilart] Box of 28	OMOP556128	RxNorm Extension	Drug
Antihypertensive agent	43296357	valsartan 80 MG Oral Tablet Box of 30	OMOP556146	RxNorm Extension	Drug
Antihypertensive agent	43296633	nebivolol 1.25 MG [Nebilet]	OMOP558632	RxNorm Extension	Drug
Antihypertensive agent	43296634	nebivolol 1.25 MG Oral Tablet [Nebilet] Box of 7	OMOP558638	RxNorm Extension	Drug
Antihypertensive agent	43296715	1 ML Clonidine 0.15 MG/ML Injection Box of 5	OMOP560216	RxNorm Extension	Drug
Antihypertensive agent	43296800	2 ML Furosemide 10 MG/ML Injection Box of 25	OMOP561191	RxNorm Extension	Drug
Antihypertensive agent	43296882	4 ML Sotalol 10 MG/ML Injection Box of 5	OMOP562210	RxNorm Extension	Drug
Antihypertensive agent	43296915	5 ML Furosemide 10 MG/ML Injection Box of 25	OMOP562413	RxNorm Extension	Drug
Antihypertensive agent	43296927	5 ML Metoprolol 1 MG/ML Injection Box of 5 by Mylan	OMOP562505	RxNorm Extension	Drug
Antihypertensive agent	43297043	10 ML esmolol 250 MG/ML Injection [Brevibloc] Box of 4	OMOP563605	RxNorm Extension	Drug
Antihypertensive agent	43297367	0.2 ML dorzolamide 25 MG/ML / Timolol 5 MG/ML Ophthalmic Solution Box of 15	OMOP559002	RxNorm Extension	Drug
Antihypertensive agent	43297699	2.5 ML Timolol 5 MG/ML Ophthalmic Solution [Timoptol]	OMOP561852	RxNorm Extension	Drug
Antihypertensive agent	43297784	300 ML Atenolol 5 MG/ML Oral Solution by Aft	OMOP568603	RxNorm Extension	Drug
Antihypertensive agent	43514503	valsartan 80 MG Oral Tablet Box of 14	OMOP2801618	RxNorm Extension	Drug
Antihypertensive agent	43514527	olmesartan 40 MG Oral Tablet Box of 30 by Alembic	OMOP2801642	RxNorm Extension	Drug
Antihypertensive agent	43514528	olmesartan 10 MG Oral Tablet by Alembic	OMOP2801643	RxNorm Extension	Drug
Antihypertensive agent	43514563	candesartan 16 MG / Hydrochlorothiazide 12.5 MG Oral Tablet Box of 30 by Chemmart	OMOP2801678	RxNorm Extension	Drug
Antihypertensive agent	43514564	candesartan 16 MG / Hydrochlorothiazide 12.5 MG Oral Tablet by Chemmart	OMOP2801679	RxNorm Extension	Drug
Antihypertensive agent	43514565	candesartan 16 MG / Hydrochlorothiazide 12.5 MG Oral Tablet by Pharmacor	OMOP2801680	RxNorm Extension	Drug
Antihypertensive agent	43514566	candesartan 32 MG / Hydrochlorothiazide 12.5 MG Oral Tablet Box of 30 by Apotex	OMOP2801681	RxNorm Extension	Drug
Antihypertensive agent	43514567	candesartan 32 MG / Hydrochlorothiazide 12.5 MG Oral Tablet Box of 30 by Chemmart	OMOP2801682	RxNorm Extension	Drug
Antihypertensive agent	43514568	candesartan 32 MG / Hydrochlorothiazide 25 MG Oral Tablet Box of 30 by Pharmacor	OMOP2801683	RxNorm Extension	Drug
Antihypertensive agent	43514569	candesartan 32 MG / Hydrochlorothiazide 25 MG Oral Tablet by Ranbaxy	OMOP2801684	RxNorm Extension	Drug
Antihypertensive agent	43514570	candesartan 32 MG / Hydrochlorothiazide 25 MG Oral Tablet Box of 30 by Sandoz	OMOP2801685	RxNorm Extension	Drug
Antihypertensive agent	43514571	candesartan 32 MG / Hydrochlorothiazide 25 MG Oral Tablet by Sandoz	OMOP2801686	RxNorm Extension	Drug
Antihypertensive agent	43514629	Hydrochlorothiazide 25 MG / olmesartan 20 MG [Olmesartan Hct]	OMOP2801744	RxNorm Extension	Drug
Antihypertensive agent	43514706	valsartan 320 MG Oral Tablet Box of 7	OMOP2801821	RxNorm Extension	Drug
Antihypertensive agent	43514731	olmesartan 20 MG Oral Tablet Box of 10	OMOP2801846	RxNorm Extension	Drug
Antihypertensive agent	43514799	valsartan 320 MG Oral Tablet [Diovan] Box of 14	OMOP2801914	RxNorm Extension	Drug
Antihypertensive agent	43514840	Ramipril 5 MG Oral Tablet [Altace] Box of 30	OMOP2801955	RxNorm Extension	Drug
Antihypertensive agent	43514841	Ramipril 5 MG Oral Tablet [Altace] Box of 7	OMOP2801956	RxNorm Extension	Drug
Antihypertensive agent	43514883	Hydrochlorothiazide 25 MG / valsartan 320 MG Oral Tablet [Co-Diovan] Box of 28	OMOP2801998	RxNorm Extension	Drug
Antihypertensive agent	43514884	Hydrochlorothiazide 12.5 MG / olmesartan 20 MG Oral Tablet [Olmesartan Hct] Box of 10	OMOP2801999	RxNorm Extension	Drug
Antihypertensive agent	43514904	Clonidine 0.15 MG Oral Tablet [Catapres] Box of 100	OMOP2802019	RxNorm Extension	Drug
Antihypertensive agent	43514912	candesartan 8 MG Oral Tablet [Atacand] Box of 7	OMOP2802027	RxNorm Extension	Drug
Antihypertensive agent	43514926	Amlodipine 5 MG Oral Tablet [Amlo]	OMOP2802041	RxNorm Extension	Drug
Antihypertensive agent	43514965	Hydrochlorothiazide 12.5 MG / olmesartan 40 MG Oral Tablet [Olmesartan Hct] Box of 30 by Alembic	OMOP2802080	RxNorm Extension	Drug
Antihypertensive agent	43514966	Hydrochlorothiazide 12.5 MG / olmesartan 20 MG Oral Tablet Box of 30 by Alembic	OMOP2802081	RxNorm Extension	Drug
Antihypertensive agent	43514967	Hydrochlorothiazide 25 MG / olmesartan 40 MG Oral Tablet [Olmesartan Hct] Box of 30 by Alembic	OMOP2802082	RxNorm Extension	Drug
Antihypertensive agent	43514968	Hydrochlorothiazide 25 MG / olmesartan 20 MG Oral Tablet [Olmesartan Hct] by Alembic	OMOP2802083	RxNorm Extension	Drug
Antihypertensive agent	43514986	candesartan 32 MG / Hydrochlorothiazide 12.5 MG Oral Tablet Box of 30 by Stada	OMOP2802101	RxNorm Extension	Drug
Antihypertensive agent	43514987	candesartan 32 MG / Hydrochlorothiazide 12.5 MG Oral Tablet by Ranbaxy	OMOP2802102	RxNorm Extension	Drug
Antihypertensive agent	43514988	candesartan 32 MG / Hydrochlorothiazide 12.5 MG Oral Tablet by Stada	OMOP2802103	RxNorm Extension	Drug
Antihypertensive agent	43514989	candesartan 32 MG / Hydrochlorothiazide 25 MG Oral Tablet Box of 30 by Apotex	OMOP2802104	RxNorm Extension	Drug
Antihypertensive agent	43514990	candesartan 32 MG / Hydrochlorothiazide 25 MG Oral Tablet by Chemmart	OMOP2802105	RxNorm Extension	Drug
Antihypertensive agent	43515048	Clonidine 0.15 MG [Catapres]	OMOP2802163	RxNorm Extension	Drug
Antihypertensive agent	43515117	valsartan 160 MG Oral Tablet Box of 14	OMOP2802232	RxNorm Extension	Drug
Antihypertensive agent	43515202	valsartan 80 MG Oral Tablet [Diovan] Box of 14	OMOP2802317	RxNorm Extension	Drug
Antihypertensive agent	43515250	Ramipril 2.5 MG Oral Tablet [Altace] Box of 7	OMOP2802365	RxNorm Extension	Drug
Antihypertensive agent	43515271	Minoxidil 20 MG/ML Topical Gel [Regaine]	OMOP2802386	RxNorm Extension	Drug
Antihypertensive agent	43515298	Hydrochlorothiazide 25 MG / olmesartan 40 MG Oral Tablet [Olmesartan Hct] Box of 30	OMOP2802413	RxNorm Extension	Drug
Antihypertensive agent	43515389	Hydrochlorothiazide 12.5 MG / olmesartan 40 MG Oral Tablet [Olmesartan Hct] by Alembic	OMOP2802504	RxNorm Extension	Drug
