## Supplemental Data File: Concept IDs for "Influence of BMI-associated genetic variants and metabolic risk factors on weight loss with semaglutide: a longitudinal clinico-genomic cohort study" (part 17 of 31)

category	concept_id	concept_name	concept_code	vocabulary_id	domain_id
Antihypertensive agent	43515403	candesartan 16 MG / Hydrochlorothiazide 12.5 MG Oral Tablet Box of 30 by Ranbaxy	OMOP2802518	RxNorm Extension	Drug
Antihypertensive agent	43515404	candesartan 16 MG / Hydrochlorothiazide 12.5 MG Oral Tablet Box of 30 by Pharmacor	OMOP2802519	RxNorm Extension	Drug
Antihypertensive agent	43515405	candesartan 16 MG / Hydrochlorothiazide 12.5 MG Oral Tablet by Ranbaxy	OMOP2802520	RxNorm Extension	Drug
Antihypertensive agent	43515406	candesartan 16 MG / Hydrochlorothiazide 12.5 MG Oral Tablet by Apotex	OMOP2802521	RxNorm Extension	Drug
Antihypertensive agent	43515407	candesartan 32 MG / Hydrochlorothiazide 12.5 MG Oral Tablet Box of 30 by Ranbaxy	OMOP2802522	RxNorm Extension	Drug
Antihypertensive agent	43515408	candesartan 32 MG / Hydrochlorothiazide 25 MG Oral Tablet by Pharmacor	OMOP2802523	RxNorm Extension	Drug
Antihypertensive agent	43515501	Amlodipine Oral Tablet [Amlo]	OMOP2802616	RxNorm Extension	Drug
Antihypertensive agent	43515517	valsartan 160 MG Oral Tablet Box of 7	OMOP2802632	RxNorm Extension	Drug
Antihypertensive agent	43515552	Minoxidil 20 MG/ML Topical Gel Box of 3	OMOP2802667	RxNorm Extension	Drug
Antihypertensive agent	43515553	Minoxidil 20 MG/ML Vaginal Gel Box of 3	OMOP2802668	RxNorm Extension	Drug
Antihypertensive agent	43515554	Minoxidil 20 MG/ML Topical Gel	OMOP2802669	RxNorm Extension	Drug
Antihypertensive agent	43515683	Minoxidil 20 MG/ML Vaginal Gel [Regaine] Box of 3	OMOP2802798	RxNorm Extension	Drug
Antihypertensive agent	43515704	Hydrochlorothiazide 12.5 MG / olmesartan 40 MG Oral Tablet [Olmesartan Hct] Box of 30	OMOP2802819	RxNorm Extension	Drug
Antihypertensive agent	43515705	Hydrochlorothiazide 12.5 MG / olmesartan 40 MG Oral Tablet [Olmesartan Hct] Box of 10	OMOP2802820	RxNorm Extension	Drug
Antihypertensive agent	43515706	Hydrochlorothiazide 12.5 MG / olmesartan 20 MG Oral Tablet [Olmesartan Hct] Box of 30	OMOP2802821	RxNorm Extension	Drug
Antihypertensive agent	43515707	Hydrochlorothiazide 12.5 MG / quinapril 20 MG Oral Tablet [Accuretic] Box of 30	OMOP2802822	RxNorm Extension	Drug
Antihypertensive agent	43515711	Felodipine 10 MG Extended Release Oral Tablet [Plendil] Box of 30	OMOP2802826	RxNorm Extension	Drug
Antihypertensive agent	43515750	Amlodipine 5 MG / valsartan 320 MG Oral Tablet [Exforge] Box of 14	OMOP2802865	RxNorm Extension	Drug
Antihypertensive agent	43515794	Hydrochlorothiazide 25 MG / olmesartan 40 MG Oral Tablet [Olmesartan Hct] by Alembic	OMOP2802909	RxNorm Extension	Drug
Antihypertensive agent	43515806	candesartan 32 MG / Hydrochlorothiazide 12.5 MG Oral Tablet by Apotex	OMOP2802921	RxNorm Extension	Drug
Antihypertensive agent	43515807	candesartan 32 MG / Hydrochlorothiazide 12.5 MG Oral Tablet by Terry White Chemists	OMOP2802922	RxNorm Extension	Drug
Antihypertensive agent	43515808	candesartan 32 MG / Hydrochlorothiazide 25 MG Oral Tablet Box of 30 by Chemmart	OMOP2802923	RxNorm Extension	Drug
Antihypertensive agent	43515809	candesartan 32 MG / Hydrochlorothiazide 25 MG Oral Tablet by Apotex	OMOP2802924	RxNorm Extension	Drug
Antihypertensive agent	43515810	candesartan 32 MG / Hydrochlorothiazide 25 MG Oral Tablet by Terry White Chemists	OMOP2802925	RxNorm Extension	Drug
Antihypertensive agent	43515811	candesartan 32 MG Oral Tablet by Ranbaxy	OMOP2802926	RxNorm Extension	Drug
Antihypertensive agent	43515881	Amlodipine 5 MG [Amlo]	OMOP2802996	RxNorm Extension	Drug
Antihypertensive agent	43515937	valsartan 80 MG Oral Tablet Box of 7	OMOP2803052	RxNorm Extension	Drug
Antihypertensive agent	43515972	Hydrochlorothiazide 12.5 MG / olmesartan 20 MG Oral Tablet Box of 10	OMOP2803087	RxNorm Extension	Drug
Antihypertensive agent	43515992	candesartan 8 MG Oral Tablet Box of 7	OMOP2803107	RxNorm Extension	Drug
Antihypertensive agent	43516020	valsartan 80 MG Oral Tablet [Diovan] Box of 7	OMOP2803135	RxNorm Extension	Drug
Antihypertensive agent	43516086	Hydrochlorothiazide 12.5 MG / valsartan 320 MG Oral Tablet [Co-Diovan] Box of 28	OMOP2803201	RxNorm Extension	Drug
Antihypertensive agent	43516139	Amlodipine 5 MG Oral Tablet [Amlo] Box of 30	OMOP2803254	RxNorm Extension	Drug
Antihypertensive agent	43516140	Amlodipine 10 MG Oral Tablet [Amlo]	OMOP2803255	RxNorm Extension	Drug
Antihypertensive agent	43516154	olmesartan 40 MG Oral Tablet by Alembic	OMOP2803269	RxNorm Extension	Drug
Antihypertensive agent	43516195	candesartan 32 MG / Hydrochlorothiazide 12.5 MG Oral Tablet Box of 30 by Sandoz	OMOP2803310	RxNorm Extension	Drug
Antihypertensive agent	43516196	candesartan 32 MG / Hydrochlorothiazide 25 MG Oral Tablet Box of 30 by Ranbaxy	OMOP2803311	RxNorm Extension	Drug
Antihypertensive agent	43516197	candesartan 32 MG / Hydrochlorothiazide 25 MG Oral Tablet Box of 30 by Terry White Chemists	OMOP2803312	RxNorm Extension	Drug
Antihypertensive agent	43516198	candesartan 32 MG / Hydrochlorothiazide 25 MG Oral Tablet by Stada	OMOP2803313	RxNorm Extension	Drug
Antihypertensive agent	43516255	Hydrochlorothiazide 12.5 MG / olmesartan 40 MG [Olmesartan Hct]	OMOP2803370	RxNorm Extension	Drug
Antihypertensive agent	43516256	Hydrochlorothiazide 12.5 MG / olmesartan 20 MG [Olmesartan Hct]	OMOP2803371	RxNorm Extension	Drug
Antihypertensive agent	43516257	Hydrochlorothiazide 25 MG / olmesartan 40 MG [Olmesartan Hct]	OMOP2803372	RxNorm Extension	Drug
Antihypertensive agent	43516369	Hydrochlorothiazide 12.5 MG / olmesartan 40 MG Oral Tablet Box of 10	OMOP2803484	RxNorm Extension	Drug
Antihypertensive agent	43516488	Hydrochlorothiazide 25 MG / olmesartan 40 MG Oral Tablet [Olmesartan Hct] Box of 10	OMOP2803603	RxNorm Extension	Drug
Antihypertensive agent	43516489	Hydrochlorothiazide 25 MG / olmesartan 40 MG Oral Tablet [Olmesartan Hct]	OMOP2803604	RxNorm Extension	Drug
Antihypertensive agent	43516539	Amlodipine 5 MG / Perindopril 5 MG Oral Tablet [COVERAM] Box of 30	OMOP2803654	RxNorm Extension	Drug
Antihypertensive agent	43516540	Amlodipine 10 MG / Perindopril 10 MG Oral Tablet [COVERAM] Box of 30	OMOP2803655	RxNorm Extension	Drug
Antihypertensive agent	43516556	olmesartan 10 MG Oral Tablet Box of 30 by Alembic	OMOP2803671	RxNorm Extension	Drug
Antihypertensive agent	43516557	olmesartan 20 MG Oral Tablet by Alembic	OMOP2803672	RxNorm Extension	Drug
Antihypertensive agent	43516588	Hydrochlorothiazide 12.5 MG / olmesartan 20 MG Oral Tablet by Alembic	OMOP2803703	RxNorm Extension	Drug
Antihypertensive agent	43516609	candesartan 16 MG / Hydrochlorothiazide 12.5 MG Oral Tablet Box of 30 by Stada	OMOP2803724	RxNorm Extension	Drug
Antihypertensive agent	43516610	candesartan 32 MG / Hydrochlorothiazide 12.5 MG Oral Tablet by Chemmart	OMOP2803725	RxNorm Extension	Drug
Antihypertensive agent	43516611	candesartan 32 MG / Hydrochlorothiazide 12.5 MG Oral Tablet by Sandoz	OMOP2803726	RxNorm Extension	Drug
Antihypertensive agent	43516612	candesartan 32 MG / Hydrochlorothiazide 25 MG Oral Tablet Box of 30 by Stada	OMOP2803727	RxNorm Extension	Drug
Antihypertensive agent	43516677	Amlodipine 10 MG [Amlo]	OMOP2803792	RxNorm Extension	Drug
Antihypertensive agent	43516732	valsartan 320 MG Oral Tablet Box of 14	OMOP2803847	RxNorm Extension	Drug
Antihypertensive agent	43516813	Amlodipine 10 MG / valsartan 320 MG Oral Tablet Box of 28	OMOP2803928	RxNorm Extension	Drug
Antihypertensive agent	43516872	Ramipril 2.5 MG Oral Tablet [Altace] Box of 30	OMOP2803987	RxNorm Extension	Drug
Antihypertensive agent	43516873	Ramipril 1.25 MG Oral Tablet [Altace] Box of 30	OMOP2803988	RxNorm Extension	Drug
Antihypertensive agent	43516908	Hydrochlorothiazide 12.5 MG / olmesartan 20 MG Oral Tablet [Olmesartan Hct]	OMOP2804023	RxNorm Extension	Drug
Antihypertensive agent	43516961	Amlodipine 10 MG / Perindopril 5 MG Oral Tablet [COVERAM] Box of 30	OMOP2804076	RxNorm Extension	Drug
Antihypertensive agent	43516979	olmesartan 20 MG Oral Tablet Box of 30 by Alembic	OMOP2804094	RxNorm Extension	Drug
Antihypertensive agent	43517005	Hydrochlorothiazide 25 MG / olmesartan 20 MG Oral Tablet [Olmesartan Hct] Box of 30 by Alembic	OMOP2804120	RxNorm Extension	Drug
Antihypertensive agent	43517024	candesartan 16 MG / Hydrochlorothiazide 12.5 MG Oral Tablet Box of 30 by Sandoz	OMOP2804139	RxNorm Extension	Drug
Antihypertensive agent	43517025	candesartan 16 MG / Hydrochlorothiazide 12.5 MG Oral Tablet by Sandoz	OMOP2804140	RxNorm Extension	Drug
Antihypertensive agent	43517026	candesartan 32 MG / Hydrochlorothiazide 12.5 MG Oral Tablet Box of 30 by Pharmacor	OMOP2804141	RxNorm Extension	Drug
Antihypertensive agent	43517196	Hydrochlorothiazide 25 MG / olmesartan 20 MG Oral Tablet Box of 30	OMOP2804311	RxNorm Extension	Drug
Antihypertensive agent	43517203	Clonidine 0.15 MG/ML Injection Box of 10	OMOP2804318	RxNorm Extension	Drug
Antihypertensive agent	43517244	valsartan 160 MG Oral Tablet [Diovan] Box of 14	OMOP2804359	RxNorm Extension	Drug
Antihypertensive agent	43517245	valsartan 160 MG Oral Tablet [Diovan] Box of 7	OMOP2804360	RxNorm Extension	Drug
Antihypertensive agent	43517278	Ramipril 10 MG Oral Tablet [Altace] Box of 30	OMOP2804393	RxNorm Extension	Drug
Antihypertensive agent	43517279	Ramipril 10 MG Oral Capsule [Altace] Box of 30	OMOP2804394	RxNorm Extension	Drug
Antihypertensive agent	43517295	Minoxidil 20 MG/ML Topical Gel [Regaine] Box of 3	OMOP2804410	RxNorm Extension	Drug
Antihypertensive agent	43517317	Hydrochlorothiazide 12.5 MG / olmesartan 40 MG Oral Tablet [Olmesartan Hct]	OMOP2804432	RxNorm Extension	Drug
Antihypertensive agent	43517318	Hydrochlorothiazide 25 MG / olmesartan 20 MG Oral Tablet [Olmesartan Hct] Box of 30	OMOP2804433	RxNorm Extension	Drug
Antihypertensive agent	43517343	Clonidine 0.15 MG Oral Tablet [Catapres]	OMOP2804458	RxNorm Extension	Drug
Antihypertensive agent	43517369	Amlodipine 5 MG / valsartan 320 MG Oral Tablet [Exforge] Box of 28	OMOP2804484	RxNorm Extension	Drug
Antihypertensive agent	43517438	candesartan 16 MG / Hydrochlorothiazide 12.5 MG Oral Tablet Box of 30 by Apotex	OMOP2804553	RxNorm Extension	Drug
Antihypertensive agent	43517439	candesartan 16 MG / Hydrochlorothiazide 12.5 MG Oral Tablet Box of 30 by Terry White Chemists	OMOP2804554	RxNorm Extension	Drug
Antihypertensive agent	43517440	candesartan 16 MG / Hydrochlorothiazide 12.5 MG Oral Tablet by Terry White Chemists	OMOP2804555	RxNorm Extension	Drug
Antihypertensive agent	43517441	candesartan 32 MG / Hydrochlorothiazide 12.5 MG Oral Tablet Box of 30 by Terry White Chemists	OMOP2804556	RxNorm Extension	Drug
Antihypertensive agent	43517442	candesartan 32 MG / Hydrochlorothiazide 12.5 MG Oral Tablet by Pharmacor	OMOP2804557	RxNorm Extension	Drug
Antihypertensive agent	43517540	Hydrochlorothiazide / olmesartan Oral Tablet [Olmesartan Hct]	OMOP2804655	RxNorm Extension	Drug
Antihypertensive agent	43517634	Amlodipine 5 MG / valsartan 320 MG Oral Tablet Box of 28	OMOP2804749	RxNorm Extension	Drug
Antihypertensive agent	43517635	Amlodipine 5 MG / valsartan 320 MG Oral Tablet Box of 14	OMOP2804750	RxNorm Extension	Drug
Antihypertensive agent	43517636	Amlodipine 10 MG / valsartan 320 MG Oral Tablet Box of 14	OMOP2804751	RxNorm Extension	Drug
Antihypertensive agent	43517643	nebivolol 10 MG Oral Tablet [Nebilet] Box of 28	OMOP2804758	RxNorm Extension	Drug
Antihypertensive agent	43517656	valsartan 320 MG Oral Tablet [Diovan] Box of 7	OMOP2804771	RxNorm Extension	Drug
Antihypertensive agent	43517733	Hydrochlorothiazide 25 MG / olmesartan 20 MG Oral Tablet [Olmesartan Hct]	OMOP2804848	RxNorm Extension	Drug
Antihypertensive agent	43517783	Amlodipine 10 MG / valsartan 320 MG Oral Tablet [Exforge] Box of 28	OMOP2804898	RxNorm Extension	Drug
Antihypertensive agent	43517784	Amlodipine 10 MG / valsartan 320 MG Oral Tablet [Exforge] Box of 14	OMOP2804899	RxNorm Extension	Drug
Antihypertensive agent	43517785	Amlodipine 5 MG / Perindopril 10 MG Oral Tablet [COVERAM] Box of 30	OMOP2804900	RxNorm Extension	Drug
Antihypertensive agent	43517786	Amlodipine 10 MG Oral Tablet [Amlo] Box of 30	OMOP2804901	RxNorm Extension	Drug
Antihypertensive agent	43517835	1 ML Clonidine 0.15 MG/ML Injection Box of 10	OMOP2804950	RxNorm Extension	Drug
Antihypertensive agent	43517993	2 ML Furosemide 10 MG/ML Injectable Solution Box of 25 by Claris	OMOP2805108	RxNorm Extension	Drug
Antihypertensive agent	43518060	2 ML Furosemide 10 MG/ML Injectable Solution Box of 5 by Claris	OMOP2805175	RxNorm Extension	Drug
Antihypertensive agent	43518123	2 ML Furosemide 10 MG/ML Injectable Solution by Claris	OMOP2805238	RxNorm Extension	Drug
Antihypertensive agent	43518305	5 ML Furosemide 10 MG/ML Injectable Solution Box of 25	OMOP2805420	RxNorm Extension	Drug
Antihypertensive agent	43518346	5 ML Furosemide 10 MG/ML Injectable Solution Box of 25 by Claris	OMOP2805461	RxNorm Extension	Drug
Antihypertensive agent	43518347	5 ML Furosemide 10 MG/ML Injectable Solution Box of 5 by Claris	OMOP2805462	RxNorm Extension	Drug
Antihypertensive agent	43518348	5 ML Furosemide 10 MG/ML Injectable Solution by Claris	OMOP2805463	RxNorm Extension	Drug
Antihypertensive agent	43518354	5 ML Furosemide 10 MG/ML Injectable Solution Box of 5	OMOP2805469	RxNorm Extension	Drug
Antihypertensive agent	43518391	5 ML Metoprolol 1 MG/ML Injectable Solution by Mylan	OMOP2805506	RxNorm Extension	Drug
Antihypertensive agent	43518439	5 ML Metoprolol 1 MG/ML Injectable Solution Box of 5 by Mylan	OMOP2805554	RxNorm Extension	Drug
Antihypertensive agent	43518992	60 ML Minoxidil 20 MG/ML Topical Gel [Regaine] Box of 3	OMOP2806107	RxNorm Extension	Drug
Antihypertensive agent	43518994	60 ML Minoxidil 20 MG/ML Topical Gel Box of 3	OMOP2806109	RxNorm Extension	Drug
Antihypertensive agent	43518995	60 ML Minoxidil 20 MG/ML Topical Gel	OMOP2806110	RxNorm Extension	Drug
Antihypertensive agent	43518998	60 ML Minoxidil 20 MG/ML Vaginal Gel [Regaine] Box of 3	OMOP2806113	RxNorm Extension	Drug
Antihypertensive agent	43518999	60 ML Minoxidil 20 MG/ML Topical Gel [Regaine]	OMOP2806114	RxNorm Extension	Drug
Antihypertensive agent	43519007	60 ML Minoxidil 20 MG/ML Vaginal Gel Box of 3	OMOP2806122	RxNorm Extension	Drug
Antihypertensive agent	43519012	63 ML Minoxidil 50 MG/ML Topical Foam Box of 3	OMOP2806127	RxNorm Extension	Drug
Antihypertensive agent	43519013	63 ML Minoxidil 50 MG/ML Topical Foam	OMOP2806128	RxNorm Extension	Drug
Antihypertensive agent	43519014	63 ML Minoxidil 50 MG/ML Inhalant [Regaine] Box of 3	OMOP2806129	RxNorm Extension	Drug
Antihypertensive agent	43519015	63 ML Minoxidil 50 MG/ML Inhalant [Regaine]	OMOP2806130	RxNorm Extension	Drug
Antihypertensive agent	43519016	63 ML Minoxidil 50 MG/ML Topical Foam [Regaine]	OMOP2806131	RxNorm Extension	Drug
Antihypertensive agent	43519017	63 ML Minoxidil 50 MG/ML Topical Foam [Regaine] Box of 3	OMOP2806132	RxNorm Extension	Drug
Antihypertensive agent	43521125	62.5 ML Minoxidil 50 MG/ML Topical Foam	OMOP2808240	RxNorm Extension	Drug
Antihypertensive agent	43521126	62.5 ML Minoxidil 50 MG/ML Topical Foam [Regaine]	OMOP2808241	RxNorm Extension	Drug
Antihypertensive agent	43521127	62.5 ML Minoxidil 50 MG/ML Inhalant Box of 3	OMOP2808242	RxNorm Extension	Drug
Antihypertensive agent	43521128	62.5 ML Minoxidil 50 MG/ML Topical Foam Box of 3	OMOP2808243	RxNorm Extension	Drug
Antihypertensive agent	43521129	62.5 ML Minoxidil 50 MG/ML Topical Foam [Regaine] Box of 3	OMOP2808244	RxNorm Extension	Drug
Antihypertensive agent	43521130	62.5 ML Minoxidil 50 MG/ML Inhalant	OMOP2808245	RxNorm Extension	Drug
Antihypertensive agent	43521131	62.5 ML Minoxidil 50 MG/ML Inhalant [Regaine] Box of 3	OMOP2808246	RxNorm Extension	Drug
Antihypertensive agent	43521132	62.5 ML Minoxidil 50 MG/ML Inhalant [Regaine]	OMOP2808247	RxNorm Extension	Drug
Antihypertensive agent	43521133	63.5 ML Minoxidil 50 MG/ML Topical Foam Box of 3	OMOP2808248	RxNorm Extension	Drug
Antihypertensive agent	43521134	63.5 ML Minoxidil 50 MG/ML Topical Foam [Regaine] Box of 3	OMOP2808249	RxNorm Extension	Drug
Antihypertensive agent	43521135	63.5 ML Minoxidil 50 MG/ML Inhalant [Regaine] Box of 3	OMOP2808250	RxNorm Extension	Drug
Antihypertensive agent	43521136	63.5 ML Minoxidil 50 MG/ML Inhalant [Regaine]	OMOP2808251	RxNorm Extension	Drug
Antihypertensive agent	43521137	63.5 ML Minoxidil 50 MG/ML Inhalant	OMOP2808252	RxNorm Extension	Drug
Antihypertensive agent	43521138	63.5 ML Minoxidil 50 MG/ML Topical Foam	OMOP2808253	RxNorm Extension	Drug
Antihypertensive agent	43521139	63.5 ML Minoxidil 50 MG/ML Topical Foam [Regaine]	OMOP2808254	RxNorm Extension	Drug
Antihypertensive agent	43521140	63.5 ML Minoxidil 50 MG/ML Inhalant Box of 3	OMOP2808255	RxNorm Extension	Drug
Antihypertensive agent	43525585	mecamylamine hydrochloride 2.5 MG [Vecamyl]	1373004	RxNorm	Drug
Antihypertensive agent	43525586	mecamylamine Oral Tablet [Vecamyl]	1373005	RxNorm	Drug
Antihypertensive agent	43525736	mecamylamine hydrochloride 2.5 MG Oral Tablet [Vecamyl]	1373008	RxNorm	Drug
Antihypertensive agent	43526895	nimodipine 3 MG/ML	1423766	RxNorm	Drug
Antihypertensive agent	43526896	nimodipine 3 MG/ML Oral Solution	1423767	RxNorm	Drug
Antihypertensive agent	43526897	nimodipine 3 MG/ML Oral Solution [Nymalize]	1423773	RxNorm	Drug
Antihypertensive agent	43526898	nimodipine 3 MG/ML [Nymalize]	1423769	RxNorm	Drug
Antihypertensive agent	43526899	nimodipine Oral Solution [Nymalize]	1423770	RxNorm	Drug
Antihypertensive agent	43560162	enalapril maleate 1 MG/ML	1435621	RxNorm	Drug
Antihypertensive agent	43560163	enalapril maleate 1 MG/ML Oral Solution	1435624	RxNorm	Drug
Antihypertensive agent	43560164	enalapril maleate 1 MG/ML Oral Solution [Epaned]	1435630	RxNorm	Drug
Antihypertensive agent	43560165	enalapril maleate 1 MG/ML [Epaned]	1435626	RxNorm	Drug
Antihypertensive agent	43560166	enalapril Oral Solution	1435623	RxNorm	Drug
Antihypertensive agent	43560167	enalapril Oral Solution [Epaned]	1435627	RxNorm	Drug
Antihypertensive agent	43581897	Spironolactone Oral Tablet [Osyrol]	OMOP776014	RxNorm Extension	Drug
Antihypertensive agent	43581899	Spironolactone 100 MG Oral Tablet [Spironolacton Heumann] by Heumann	OMOP776449	RxNorm Extension	Drug
Antihypertensive agent	43581900	Spironolactone 50 MG Oral Tablet [Spiro-Ct] by AbZ-Pharma	OMOP777115	RxNorm Extension	Drug
Antihypertensive agent	43581903	Furosemide 20 MG / Spironolactone 100 MG Oral Tablet by Ratiopharm	OMOP777620	RxNorm Extension	Drug
Antihypertensive agent	43581907	Hydrochlorothiazide Oral Tablet [Hct Abz]	OMOP778973	RxNorm Extension	Drug
Antihypertensive agent	43581912	Hydrochlorothiazide 12.5 MG Oral Tablet [Hct Al]	OMOP779657	RxNorm Extension	Drug
Antihypertensive agent	43581913	Hydrochlorothiazide / Triamterene Oral Tablet [Duradiuret]	OMOP780674	RxNorm Extension	Drug
Antihypertensive agent	43581914	Hydrochlorothiazide 25 MG / Triamterene 50 MG [Triamteren Hct Sandoz]	OMOP780911	RxNorm Extension	Drug
Antihypertensive agent	43581915	Hydrochlorothiazide 25 MG / Triamterene 50 MG Oral Tablet [Diu Venostasin] by Klinge	OMOP781079	RxNorm Extension	Drug
Antihypertensive agent	43581918	Hydrochlorothiazide / Metoprolol Extended Release Oral Tablet [Metohexal]	OMOP781669	RxNorm Extension	Drug
Antihypertensive agent	43581921	Captopril 25 MG / Hydrochlorothiazide 12.5 MG Oral Tablet [Captohexal] by Hexal	OMOP782441	RxNorm Extension	Drug
Antihypertensive agent	43581922	Captopril 25 MG / Hydrochlorothiazide 25 MG Oral Tablet [Captohexal] by Hexal	OMOP782708	RxNorm Extension	Drug
Antihypertensive agent	43581923	Hydrochlorothiazide 12.5 MG / Ramipril 10 MG [Delix]	OMOP783183	RxNorm Extension	Drug
Antihypertensive agent	43581927	Hydrochlorothiazide 12.5 MG / Ramipril 2.5 MG Oral Tablet [Delix] by Sanofi	OMOP783651	RxNorm Extension	Drug
Antihypertensive agent	43581928	Hydrochlorothiazide 12.5 MG / Ramipril 2.5 MG Oral Tablet [Vesdil] by Astrazeneca	OMOP783777	RxNorm Extension	Drug
Antihypertensive agent	43581930	Hydrochlorothiazide 12.5 MG / Ramipril 5 MG Oral Tablet [Ramipril-1a Pharma Plus] by 1 A	OMOP784142	RxNorm Extension	Drug
Antihypertensive agent	43581935	Hydrochlorothiazide 25 MG / Ramipril 5 MG Oral Tablet [Ramiclair] by Hennig	OMOP784529	RxNorm Extension	Drug
Antihypertensive agent	43581938	Hydrochlorothiazide 25 MG / Ramipril 5 MG Oral Tablet [Ramipril 1a Pharma] by 1 A	OMOP784573	RxNorm Extension	Drug
Antihypertensive agent	43581939	Hydrochlorothiazide 25 MG / Ramipril 5 MG Oral Tablet [Ramipril Hormosan] by Hormosan	OMOP784595	RxNorm Extension	Drug
Antihypertensive agent	43581940	Hydrochlorothiazide 25 MG / Ramipril 5 MG Oral Tablet [Ramipril Hct Gamma]	OMOP784795	RxNorm Extension	Drug
Antihypertensive agent	43581941	Enalapril 10 MG / Hydrochlorothiazide 25 MG [Enaplus Stada]	OMOP785492	RxNorm Extension	Drug
Antihypertensive agent	43581943	Hydrochlorothiazide 12.5 MG / quinapril 20 MG Oral Tablet by Aurobindo	OMOP786272	RxNorm Extension	Drug
Antihypertensive agent	43581944	Hydrochlorothiazide 12.5 MG / quinapril 10 MG Oral Tablet [Accuzide]	OMOP786387	RxNorm Extension	Drug
Antihypertensive agent	43581945	Hydrochlorothiazide 25 MG / quinapril 20 MG [QUINAPRIL TEVA]	OMOP786523	RxNorm Extension	Drug
Antihypertensive agent	43581946	Hydrochlorothiazide 25 MG / quinapril 20 MG Oral Tablet [Accuzide]	OMOP786586	RxNorm Extension	Drug
Antihypertensive agent	43581947	Hydrochlorothiazide 25 MG / quinapril 20 MG Oral Tablet [Quinaplus Stada] by Stada	OMOP786684	RxNorm Extension	Drug
Antihypertensive agent	43581948	benazepril / Hydrochlorothiazide Oral Tablet [CIBADREX]	OMOP786834	RxNorm Extension	Drug
Antihypertensive agent	43581949	benazepril 20 MG / Hydrochlorothiazide 25 MG [Benazepril Hexal]	OMOP787069	RxNorm Extension	Drug
Antihypertensive agent	43581950	benazepril 20 MG / Hydrochlorothiazide 25 MG Oral Tablet [Benazepril Hexal] by Hexal	OMOP787174	RxNorm Extension	Drug
Antihypertensive agent	43581951	benazepril 20 MG / Hydrochlorothiazide 25 MG Oral Tablet [Benazeplus Al]	OMOP787228	RxNorm Extension	Drug
Antihypertensive agent	43581952	benazepril 5 MG / Hydrochlorothiazide 6.25 MG [Cibradex]	OMOP787270	RxNorm Extension	Drug
Antihypertensive agent	43581955	Bisoprolol 5 MG / Hydrochlorothiazide 12.5 MG Oral Tablet [Bisoprolol Dura] by Mylan	OMOP787624	RxNorm Extension	Drug
Antihypertensive agent	43581956	Bisoprolol 5 MG / Hydrochlorothiazide 12.5 MG Oral Tablet [Bisoplus Stada]	OMOP787721	RxNorm Extension	Drug
Antihypertensive agent	43581957	Bisoprolol 10 MG / Hydrochlorothiazide 25 MG Oral Tablet by Hexal	OMOP787943	RxNorm Extension	Drug
Antihypertensive agent	43581959	Hydrochlorothiazide 12.5 MG / Lisinopril 20 MG Oral Tablet [Lisiplus Stada]	OMOP788732	RxNorm Extension	Drug
Antihypertensive agent	43581960	Hydrochlorothiazide 12.5 MG / Lisinopril 20 MG Oral Tablet by Winthrop	OMOP788923	RxNorm Extension	Drug
Antihypertensive agent	43581961	Hydrochlorothiazide 12.5 MG / Lisinopril 10 MG [LISINOPRIL TEVA]	OMOP788950	RxNorm Extension	Drug
Antihypertensive agent	43581962	Hydrochlorothiazide 12.5 MG / Lisinopril 10 MG Oral Tablet [Lisinopril Hct Sandoz]	OMOP789216	RxNorm Extension	Drug
Antihypertensive agent	43581963	Hydrochlorothiazide 12.5 MG / Lisinopril 10 MG [Lisodura]	OMOP789365	RxNorm Extension	Drug
Antihypertensive agent	43581964	Hydrochlorothiazide 12.5 MG / Lisinopril 10 MG Oral Tablet [Lisigamma] by Woerwag	OMOP789417	RxNorm Extension	Drug
Antihypertensive agent	43581966	Hydrochlorothiazide / moexipril Oral Tablet [Fempress]	OMOP790136	RxNorm Extension	Drug
Antihypertensive agent	43581967	Hydrochlorothiazide 25 MG / moexipril 15 MG [Primox Plus]	OMOP790170	RxNorm Extension	Drug
Antihypertensive agent	43581968	Cilazapril 5 MG / Hydrochlorothiazide 12.5 MG Oral Tablet [Dynorm]	OMOP790272	RxNorm Extension	Drug
Antihypertensive agent	43581969	Hydrochlorothiazide 12.5 MG / Losartan 100 MG [Losartan Hct Aaa]	OMOP790582	RxNorm Extension	Drug
Antihypertensive agent	43581972	Hydrochlorothiazide 25 MG / Losartan 100 MG [Losartan-Kalium Comp Dura]	OMOP791103	RxNorm Extension	Drug
Antihypertensive agent	43581973	Hydrochlorothiazide 12.5 MG / Losartan 50 MG [Losartan Hct Dexcel]	OMOP791694	RxNorm Extension	Drug
Antihypertensive agent	43581974	Hydrochlorothiazide 12.5 MG / Losartan 50 MG [Losartan Hct Aaa]	OMOP791716	RxNorm Extension	Drug
Antihypertensive agent	43581975	Hydrochlorothiazide 12.5 MG / Losartan 50 MG Oral Tablet [Losartan Hexal] by Hexal	OMOP792255	RxNorm Extension	Drug
Antihypertensive agent	43581978	Hydrochlorothiazide / valsartan Oral Tablet [Valsartan Dura]	OMOP792534	RxNorm Extension	Drug
Antihypertensive agent	43581979	Hydrochlorothiazide / valsartan Oral Tablet [Cosamson]	OMOP792578	RxNorm Extension	Drug
Antihypertensive agent	43581981	Hydrochlorothiazide 12.5 MG / valsartan 80 MG Oral Tablet by Aliud	OMOP792967	RxNorm Extension	Drug
Antihypertensive agent	43581982	Hydrochlorothiazide 12.5 MG / valsartan 80 MG Oral Tablet [Valsartan Comp Dura]	OMOP793031	RxNorm Extension	Drug
Antihypertensive agent	43581983	Hydrochlorothiazide 12.5 MG / valsartan 80 MG Oral Tablet [Provas] by Novartis	OMOP793084	RxNorm Extension	Drug
Antihypertensive agent	43581984	Hydrochlorothiazide 12.5 MG / valsartan 80 MG Oral Tablet [Cordinate] by Novartis	OMOP793259	RxNorm Extension	Drug
Antihypertensive agent	43581985	Hydrochlorothiazide 12.5 MG / valsartan 80 MG Oral Tablet [VALSARTAN RATIOPHARM] by Ratiopharm	OMOP793300	RxNorm Extension	Drug
Antihypertensive agent	43581986	Hydrochlorothiazide 12.5 MG / valsartan 80 MG Oral Tablet [Codiovan]	OMOP793455	RxNorm Extension	Drug
Antihypertensive agent	43581987	Hydrochlorothiazide 12.5 MG / valsartan 320 MG [Cordinate]	OMOP793541	RxNorm Extension	Drug
Antihypertensive agent	43581989	Hydrochlorothiazide 25 MG / valsartan 320 MG [Valsartan Hennig]	OMOP794041	RxNorm Extension	Drug
Antihypertensive agent	43581990	Hydrochlorothiazide 25 MG / valsartan 320 MG Oral Tablet [Valsartan Hennig] by Hennig	OMOP794323	RxNorm Extension	Drug
Antihypertensive agent	43581993	Hydrochlorothiazide 12.5 MG / valsartan 160 MG [Valsartan Hennig]	OMOP794518	RxNorm Extension	Drug
Antihypertensive agent	43581995	Hydrochlorothiazide 12.5 MG / valsartan 160 MG Oral Tablet [Valsartan Hexal] by Hexal	OMOP794755	RxNorm Extension	Drug
Antihypertensive agent	43581996	Hydrochlorothiazide 12.5 MG / valsartan 160 MG Oral Tablet [Valsartan 1a Pharma] by 1 A	OMOP794796	RxNorm Extension	Drug
Antihypertensive agent	43581997	Hydrochlorothiazide 12.5 MG / valsartan 160 MG Oral Tablet [Valsartan-Hormosan]	OMOP794842	RxNorm Extension	Drug
Antihypertensive agent	43581998	Hydrochlorothiazide 12.5 MG / valsartan 160 MG Oral Tablet [Valsartan Hennig]	OMOP794885	RxNorm Extension	Drug
Antihypertensive agent	43581999	Hydrochlorothiazide 12.5 MG / valsartan 160 MG Oral Tablet [Valsargamma] by Woerwag	OMOP795005	RxNorm Extension	Drug
Antihypertensive agent	43582001	Hydrochlorothiazide 25 MG / valsartan 160 MG Oral Tablet [Valsol Plus] by Liconsa	OMOP795604	RxNorm Extension	Drug
Antihypertensive agent	43582002	Hydrochlorothiazide 25 MG / valsartan 160 MG Oral Tablet [Valsartan Basics]	OMOP795615	RxNorm Extension	Drug
Antihypertensive agent	43582004	Hydrochlorothiazide 12.5 MG / valsartan 120 MG Oral Tablet by AbZ-Pharma	OMOP795988	RxNorm Extension	Drug
Antihypertensive agent	43582006	Hydrochlorothiazide 12.5 MG / telmisartan 80 MG [Telmisartan Plus Hct Stada]	OMOP796144	RxNorm Extension	Drug
Antihypertensive agent	43582007	Hydrochlorothiazide 12.5 MG / telmisartan 80 MG Oral Tablet by 1 A	OMOP796228	RxNorm Extension	Drug
Antihypertensive agent	43582008	Hydrochlorothiazide 12.5 MG / telmisartan 40 MG Oral Tablet by 1 A	OMOP796584	RxNorm Extension	Drug
Antihypertensive agent	43582009	Hydrochlorothiazide 12.5 MG / telmisartan 40 MG Oral Tablet by Alfred E.Tiefenbacher	OMOP796699	RxNorm Extension	Drug
Antihypertensive agent	43582010	Hydrochlorothiazide 12.5 MG / telmisartan 40 MG Oral Tablet [Telmisartan Hct Welding]	OMOP796752	RxNorm Extension	Drug
Antihypertensive agent	43582011	Hydrochlorothiazide 12.5 MG / telmisartan 40 MG Oral Tablet [Telmisartan Hct Welding] by Welding	OMOP796763	RxNorm Extension	Drug
Antihypertensive agent	43582012	Hydrochlorothiazide 25 MG / telmisartan 80 MG Oral Tablet [Telmisartan Hexal] by Hexal	OMOP796935	RxNorm Extension	Drug
Antihypertensive agent	43582013	Hydrochlorothiazide 25 MG / telmisartan 80 MG Oral Tablet by Zentiva	OMOP796964	RxNorm Extension	Drug
Antihypertensive agent	43582014	Hydrochlorothiazide 25 MG / telmisartan 80 MG Oral Tablet by Ratiopharm	OMOP796987	RxNorm Extension	Drug
Antihypertensive agent	43582015	Hydrochlorothiazide 25 MG / telmisartan 80 MG Oral Tablet [Mogilarta] by Ratiopharm	OMOP797098	RxNorm Extension	Drug
Antihypertensive agent	43582016	Hydrochlorothiazide 25 MG / telmisartan 80 MG Oral Tablet [Sanluper] by AbZ-Pharma	OMOP797120	RxNorm Extension	Drug
Antihypertensive agent	43582018	candesartan / Hydrochlorothiazide Oral Tablet [Candesartancilexetil Hennig]	OMOP797258	RxNorm Extension	Drug
Antihypertensive agent	43582019	candesartan 32 MG / Hydrochlorothiazide 12.5 MG Oral Tablet by Heumann	OMOP797589	RxNorm Extension	Drug
Antihypertensive agent	43582020	candesartan 32 MG / Hydrochlorothiazide 12.5 MG Oral Tablet [Candesarplus Al]	OMOP797669	RxNorm Extension	Drug
Antihypertensive agent	43582021	candesartan 32 MG / Hydrochlorothiazide 12.5 MG Oral Tablet [Candesartancilexetil-Ratiopharm]	OMOP797686	RxNorm Extension	Drug
Antihypertensive agent	43582022	candesartan 32 MG / Hydrochlorothiazide 12.5 MG Oral Tablet [Candesartan Hexal] by Hexal	OMOP797852	RxNorm Extension	Drug
Antihypertensive agent	43582023	candesartan 8 MG / Hydrochlorothiazide 12.5 MG [Candesartan-Hctad]	OMOP798095	RxNorm Extension	Drug
Antihypertensive agent	43582024	candesartan 8 MG / Hydrochlorothiazide 12.5 MG Oral Tablet [Candesartancilexetil Hennig]	OMOP798285	RxNorm Extension	Drug
Antihypertensive agent	43582026	candesartan 16 MG / Hydrochlorothiazide 12.5 MG Oral Tablet [Candesartancilexetil-Ratiopharm] by Ratiopharm	OMOP798887	RxNorm Extension	Drug
Antihypertensive agent	43582027	candesartan 16 MG / Hydrochlorothiazide 12.5 MG Oral Tablet [Candesartadura Plus]	OMOP798920	RxNorm Extension	Drug
Antihypertensive agent	43582029	candesartan 16 MG / Hydrochlorothiazide 12.5 MG Oral Tablet [Candesartan Hexal] by Hexal	OMOP799104	RxNorm Extension	Drug
Antihypertensive agent	43582031	candesartan 32 MG / Hydrochlorothiazide 25 MG Oral Tablet [Candesartancilexetil-Ratiopharm] by Ratiopharm	OMOP799465	RxNorm Extension	Drug
Antihypertensive agent	43582032	candesartan 32 MG / Hydrochlorothiazide 25 MG Oral Tablet [Atacand Plus] by Astrazeneca	OMOP799508	RxNorm Extension	Drug
Antihypertensive agent	43582033	candesartan 32 MG / Hydrochlorothiazide 25 MG Oral Tablet [Candesartan Comp Tiefenbacher] by Alfred E.Tiefenbacher	OMOP799595	RxNorm Extension	Drug
Antihypertensive agent	43582034	candesartan 32 MG / Hydrochlorothiazide 25 MG Oral Tablet [Candesartan Plus 1a Pharma] by 1 A	OMOP799683	RxNorm Extension	Drug
Antihypertensive agent	43582035	Hydrochlorothiazide 12.5 MG / irbesartan 300 MG Oral Tablet by Ratiopharm	OMOP799920	RxNorm Extension	Drug
Antihypertensive agent	43582037	Hydrochlorothiazide 12.5 MG / irbesartan 150 MG Oral Tablet by Stada	OMOP800553	RxNorm Extension	Drug
Antihypertensive agent	43582038	Hydrochlorothiazide 12.5 MG / irbesartan 150 MG Oral Tablet by Helm	OMOP800604	RxNorm Extension	Drug
Antihypertensive agent	43582039	Hydrochlorothiazide 12.5 MG / irbesartan 150 MG Oral Tablet by Hexal	OMOP800615	RxNorm Extension	Drug
Antihypertensive agent	43582040	Hydrochlorothiazide / olmesartan Oral Tablet [Olmes]	OMOP800978	RxNorm Extension	Drug
Antihypertensive agent	43582072	Furosemide 40 MG Oral Tablet [Furosemid Stada] by Stada	OMOP807770	RxNorm Extension	Drug
Antihypertensive agent	43582073	Furosemide 60 MG Extended Release Oral Capsule [Furorese] by Hexal	OMOP807862	RxNorm Extension	Drug
Antihypertensive agent	43582074	Furosemide 500 MG [Furosemid Acis]	OMOP808442	RxNorm Extension	Drug
Antihypertensive agent	43582076	Furosemide 500 MG Oral Tablet [Furosemid Acis] by Acis	OMOP808662	RxNorm Extension	Drug
Antihypertensive agent	43582077	Furosemide 500 MG Oral Tablet [Furosemid Abz]	OMOP808673	RxNorm Extension	Drug
Antihypertensive agent	43582078	Furosemide 500 MG Oral Tablet [Furosemid Al]	OMOP808762	RxNorm Extension	Drug
Antihypertensive agent	43582079	Furosemide 500 MG Oral Tablet [Furo Ct] by AbZ-Pharma	OMOP808839	RxNorm Extension	Drug
Antihypertensive agent	43582080	Furosemide 500 MG Oral Tablet [Furorese] by Hexal	OMOP808884	RxNorm Extension	Drug
Antihypertensive agent	43582082	Furosemide 20 MG / Penbutolol 40 MG [Betasemid]	OMOP809284	RxNorm Extension	Drug
Antihypertensive agent	43582083	Furosemide 10 MG / Penbutolol 20 MG Oral Tablet [Betasemid] by Puren	OMOP809348	RxNorm Extension	Drug
Antihypertensive agent	43582084	Atenolol 100 MG / Chlorthalidone 25 MG Oral Tablet by Hexal	OMOP809877	RxNorm Extension	Drug
Antihypertensive agent	43582085	Atenolol 100 MG / Chlorthalidone 25 MG Oral Tablet by Woerwag	OMOP809888	RxNorm Extension	Drug
Antihypertensive agent	43582086	Atenolol 100 MG / Chlorthalidone 25 MG Oral Tablet [Sigabloc]	OMOP809942	RxNorm Extension	Drug
Antihypertensive agent	43582087	Atenolol 50 MG / Chlorthalidone 25 MG / Hydralazine 50 MG Oral Tablet [Tri-Normin 50]	OMOP810096	RxNorm Extension	Drug
Antihypertensive agent	43583613	Antimony / belladonna extract, USP / Chamomile extract / cinis avenae extract / Copper Sulfate / VERATRUM ALBUM Preparation Injectable Solution	OMOP921301	RxNorm Extension	Drug
Antihypertensive agent	43584092	Clonidine Injectable Solution [Catapresan]	OMOP929793	RxNorm Extension	Drug
Antihypertensive agent	43584095	Clonidine 0.625 MG/ML Prefilled Applicator Box of 10	OMOP929876	RxNorm Extension	Drug
Antihypertensive agent	43584096	Clonidine 0.625 MG/ML Prefilled Applicator [Clonid Ophtal]	OMOP929878	RxNorm Extension	Drug
Antihypertensive agent	43584216	Xipamide Oral Tablet [Xipamid Abz]	OMOP931738	RxNorm Extension	Drug
Antihypertensive agent	43584217	Xipamide 10 MG [Xipamid Hexal]	OMOP931748	RxNorm Extension	Drug
Antihypertensive agent	43584218	Xipamide 10 MG Oral Tablet [Xipamid Hexal]	OMOP931762	RxNorm Extension	Drug
Antihypertensive agent	43584219	Xipamide 10 MG Oral Tablet [Xipamid Aaa-Pharma]	OMOP931773	RxNorm Extension	Drug
Antihypertensive agent	43584220	Xipamide 40 MG Oral Tablet [Xipamid Al]	OMOP931793	RxNorm Extension	Drug
Antihypertensive agent	43584221	Xipamide 40 MG Oral Tablet [Xipagamma]	OMOP931815	RxNorm Extension	Drug
Antihypertensive agent	43584222	Xipamide 20 MG [Aquaphor]	OMOP931828	RxNorm Extension	Drug
Antihypertensive agent	43584409	Verapamil 120 MG Oral Tablet [Verapamil Dura]	OMOP935275	RxNorm Extension	Drug
Antihypertensive agent	43584410	Verapamil 120 MG Oral Tablet [Veramex] by Sanofi	OMOP935285	RxNorm Extension	Drug
Antihypertensive agent	43584411	Verapamil 120 MG Oral Tablet [Verapamil Abz] by AbZ-Pharma	OMOP935287	RxNorm Extension	Drug
Antihypertensive agent	43584412	Verapamil 120 MG Extended Release Oral Tablet [Verapamil Atid] by Dexcel-Pharma	OMOP935306	RxNorm Extension	Drug
Antihypertensive agent	43584413	Verapamil 120 MG Extended Release Oral Tablet [Verapamil 120 Ret - 1 A - Pharma]	OMOP935309	RxNorm Extension	Drug
Antihypertensive agent	43584414	Verapamil 2.5 MG/ML Injectable Solution Box of 10	OMOP935323	RxNorm Extension	Drug
Antihypertensive agent	43584415	Verapamil 2.5 MG/ML Injectable Solution [Isoptin] Box of 10	OMOP935329	RxNorm Extension	Drug
Antihypertensive agent	43584416	Verapamil 40 MG Oral Tablet [Falicard] by TEVA	OMOP935358	RxNorm Extension	Drug
Antihypertensive agent	43584417	Verapamil 80 MG Oral Tablet [Isoptin] by Mylan	OMOP935395	RxNorm Extension	Drug
Antihypertensive agent	43584418	Verapamil 80 MG Delayed Release Oral Tablet [Veragamma 80] by Woerwag	OMOP935423	RxNorm Extension	Drug
Antihypertensive agent	43584420	Verapamil 240 MG Extended Release Oral Tablet [Verapamil Abz] by AbZ-Pharma	OMOP935472	RxNorm Extension	Drug
Antihypertensive agent	43584799	Propranolol Oral Tablet [Propranolol Stada]	OMOP942151	RxNorm Extension	Drug
Antihypertensive agent	43584800	Propranolol Oral Tablet [Obsidan]	OMOP942156	RxNorm Extension	Drug
Antihypertensive agent	43584801	Propranolol 10 MG Oral Tablet [Propra Ratiopharm] by Ratiopharm	OMOP942172	RxNorm Extension	Drug
Antihypertensive agent	43584802	Propranolol 1 MG/ML Injectable Solution [Dociton] Box of 10	OMOP942226	RxNorm Extension	Drug
Antihypertensive agent	43584803	Propranolol 100 MG [Obsidan]	OMOP942227	RxNorm Extension	Drug
Antihypertensive agent	43585137	VERATRUM ALBUM Preparation Oral Tablet [Skorodit Kreislauf]	OMOP948531	RxNorm Extension	Drug
Antihypertensive agent	43585139	VERATRUM ALBUM Preparation 0.0006 X [Veratrum E]	OMOP948549	RxNorm Extension	Drug
Antihypertensive agent	43585140	VERATRUM ALBUM Preparation 5 X Injectable Solution	OMOP948556	RxNorm Extension	Drug
Antihypertensive agent	43585190	Nifedipine Extended Release Oral Capsule [Nif Ten]	OMOP949416	RxNorm Extension	Drug
Antihypertensive agent	43585194	Nifedipine 20 MG/ML [Nife-Ct]	OMOP949467	RxNorm Extension	Drug
Antihypertensive agent	43585195	Nifedipine 20 MG/ML Oral Solution [Nife-Ct] Box of 30	OMOP949473	RxNorm Extension	Drug
Antihypertensive agent	43585196	Nifedipine 20 MG/ML Oral Solution [Nifedipin-ratiopharm] Box of 30	OMOP949476	RxNorm Extension	Drug
Antihypertensive agent	43585198	Nifedipine 20 MG [Nifedipin Atid]	OMOP949505	RxNorm Extension	Drug
Antihypertensive agent	43585199	Nifedipine 20 MG [Nifedipin-ratiopharm]	OMOP949511	RxNorm Extension	Drug
Antihypertensive agent	43585200	Nifedipine 20 MG Extended Release Oral Capsule [Nifedipin-ratiopharm] by Ratiopharm	OMOP949518	RxNorm Extension	Drug
Antihypertensive agent	43585203	Nifedipine 10 MG Extended Release Oral Tablet [Nifedipin Acis] by Acis	OMOP949591	RxNorm Extension	Drug
Antihypertensive agent	43585204	Atenolol 50 MG / Nifedipine 20 MG [Bresben]	OMOP949632	RxNorm Extension	Drug
Antihypertensive agent	43585249	urapidil Extended Release Oral Capsule [Urapidil Stragen]	OMOP950522	RxNorm Extension	Drug
Antihypertensive agent	43585383	Dihydralazine 12.5 MG/ML Injectable Suspension	OMOP953006	RxNorm Extension	Drug
Antihypertensive agent	43585395	Sotalol 80 MG Oral Tablet [SOTALOL SANDOZ] by Hexal	OMOP953271	RxNorm Extension	Drug
Antihypertensive agent	43585396	Sotalol 40 MG [Sotahexal]	OMOP953274	RxNorm Extension	Drug
Antihypertensive agent	43585397	Sotalol 40 MG Oral Tablet [SOTALOL RATIOPHARM] by Ratiopharm	OMOP953283	RxNorm Extension	Drug
Antihypertensive agent	43585446	Metoprolol Oral Tablet [Metoprolol Stada]	OMOP954073	RxNorm Extension	Drug
Antihypertensive agent	43585449	Metoprolol 50 MG [Metoprolol Ksk]	OMOP954145	RxNorm Extension	Drug
Antihypertensive agent	43585451	Metoprolol 50 MG Oral Tablet [Jutabloc]	OMOP954186	RxNorm Extension	Drug
Antihypertensive agent	43585452	Metoprolol 50 MG Extended Release Oral Tablet [Metoprolol-Ratiopharm]	OMOP954231	RxNorm Extension	Drug
Antihypertensive agent	43585454	Metoprolol 200 MG Extended Release Oral Tablet [Metoprolol Stada] by Stada	OMOP954289	RxNorm Extension	Drug
Antihypertensive agent	43585455	Metoprolol 200 MG Extended Release Oral Tablet [Metohexal]	OMOP954303	RxNorm Extension	Drug
Antihypertensive agent	43585456	Metoprolol 200 MG Extended Release Oral Tablet [METOPROLOL SANDOZ] by Hexal	OMOP954310	RxNorm Extension	Drug
Antihypertensive agent	43585459	Metoprolol 100 MG [Metoprogamma]	OMOP954341	RxNorm Extension	Drug
Antihypertensive agent	43585460	Metoprolol 100 MG [Metodoc]	OMOP954342	RxNorm Extension	Drug
Antihypertensive agent	43585462	Metoprolol 100 MG Oral Tablet [Metoprolol Aurobindo]	OMOP954368	RxNorm Extension	Drug
Antihypertensive agent	43585463	Metoprolol 100 MG Oral Tablet [Meprolol] by TAD	OMOP954391	RxNorm Extension	Drug
Antihypertensive agent	43585465	Metoprolol 100 MG Extended Release Oral Tablet [Prelis] by Mibe	OMOP954427	RxNorm Extension	Drug
Antihypertensive agent	43585466	Metoprolol 100 MG Extended Release Oral Tablet [Metoprolol Actavis] by Puren	OMOP954430	RxNorm Extension	Drug
Antihypertensive agent	43585467	Metoprolol 100 MG Extended Release Oral Tablet [Metoprolol-Z Al] by Aliud	OMOP954434	RxNorm Extension	Drug
Antihypertensive agent	43585468	ivabradine / Metoprolol Oral Tablet	OMOP954444	RxNorm Extension	Drug
Antihypertensive agent	43585469	ivabradine 5 MG / Metoprolol 25 MG Oral Tablet [Arparial]	OMOP954469	RxNorm Extension	Drug
Antihypertensive agent	43585470	ivabradine 7.5 MG / Metoprolol 25 MG [Arparial]	OMOP954473	RxNorm Extension	Drug
Antihypertensive agent	43585522	Metoprolol Extended Release Oral Tablet [Metoprololsuccinat Al]	OMOP955462	RxNorm Extension	Drug
Antihypertensive agent	43585523	Metoprolol 50 MG [Metoprololsuccinat Mylan]	OMOP955473	RxNorm Extension	Drug
Antihypertensive agent	43585524	Metoprolol 50 MG Extended Release Oral Tablet [Metoprololsuccinat Aaa]	OMOP955492	RxNorm Extension	Drug
Antihypertensive agent	43585525	Metoprolol 50 MG Extended Release Oral Tablet [Metoprololsuccinat Md] by Mylan	OMOP955511	RxNorm Extension	Drug
Antihypertensive agent	43585527	Metoprolol 200 MG Extended Release Oral Tablet [Metoprololsuccinat Bioeq Pharma] by Bioeq	OMOP955571	RxNorm Extension	Drug
Antihypertensive agent	43585528	Metoprolol 200 MG Extended Release Oral Tablet [Metoprolol Succinat Tad] by TAD	OMOP955587	RxNorm Extension	Drug
Antihypertensive agent	43585530	Metoprolol 25 MG [Metoprolol Succinat Tad]	OMOP955606	RxNorm Extension	Drug
Antihypertensive agent	43585531	Metoprolol 100 MG [Metoprololsuccinat Heumann]	OMOP955655	RxNorm Extension	Drug
Antihypertensive agent	43585532	Metoprolol 100 MG [Metoprololsuccinat Mylan]	OMOP955656	RxNorm Extension	Drug
Antihypertensive agent	43585533	Metoprolol 100 MG Extended Release Oral Tablet [Metoprololsuccinat Md] by Mylan	OMOP955692	RxNorm Extension	Drug
Antihypertensive agent	43585535	Timolol Ophthalmic Solution [Dorzocomp Vision]	OMOP955731	RxNorm Extension	Drug
Antihypertensive agent	43585536	Timolol 5 MG/ML Ophthalmic Solution [Dorzocomp Vision] Box of 30	OMOP955741	RxNorm Extension	Drug
Antihypertensive agent	43585540	Indapamide 1.5 MG [Indapamid Stada]	OMOP955820	RxNorm Extension	Drug
Antihypertensive agent	43585541	Indapamide 1.5 MG Extended Release Oral Tablet [Indapamid Bioeq Pharma] by Aristo	OMOP955825	RxNorm Extension	Drug
Antihypertensive agent	43585542	Indapamide / Perindopril Oral Tablet [Perindopril Hexal Plus Indapamid]	OMOP955857	RxNorm Extension	Drug
Antihypertensive agent	43585544	Indapamide 0.625 MG / Perindopril 2.5 MG [Perindopril-Arginin Comp Dura]	OMOP955894	RxNorm Extension	Drug
Antihypertensive agent	43585557	Atenolol 100 MG Oral Tablet [Atenolol Abz]	OMOP956076	RxNorm Extension	Drug
Antihypertensive agent	43585558	Atenolol 100 MG Oral Tablet [ATENOLOL SANDOZ]	OMOP956106	RxNorm Extension	Drug
Antihypertensive agent	43585559	Atenolol 50 MG [Atenolol Axcount]	OMOP956118	RxNorm Extension	Drug
Antihypertensive agent	43585560	Atenolol 50 MG Oral Tablet [Juvental]	OMOP956132	RxNorm Extension	Drug
Antihypertensive agent	43585561	Atenolol 50 MG Oral Tablet [Atenolol 1a Pharma] by 1 A	OMOP956145	RxNorm Extension	Drug
Antihypertensive agent	43585562	Atenolol 50 MG Extended Release Oral Capsule [Nif Ten] by Astrazeneca	OMOP956166	RxNorm Extension	Drug
Antihypertensive agent	43585563	Atenolol 25 MG [Atenolol Abz]	OMOP956167	RxNorm Extension	Drug
Antihypertensive agent	43585564	Atenolol 25 MG [Atenolol Stada]	OMOP956172	RxNorm Extension	Drug
Antihypertensive agent	43585565	Atenolol 25 MG Oral Tablet [Atenolol Abz] by AbZ-Pharma	OMOP956186	RxNorm Extension	Drug
Antihypertensive agent	43585566	Atenolol 25 MG Oral Tablet [Atenolol Axcount]	OMOP956207	RxNorm Extension	Drug
Antihypertensive agent	43585567	Atenolol 25 MG Oral Tablet [Atenolol Axcount] by Axcount Generika	OMOP956208	RxNorm Extension	Drug
Antihypertensive agent	43585568	Timolol Prefilled Applicator [Brimonidin Hexal]	OMOP956271	RxNorm Extension	Drug
Antihypertensive agent	43585569	Timolol 3.42 MG/ML Oral Solution	OMOP956307	RxNorm Extension	Drug
Antihypertensive agent	43585570	Timolol 3.42 MG/ML Prefilled Applicator [Timo Stulln] Box of 5	OMOP956336	RxNorm Extension	Drug
Antihypertensive agent	43585571	Timolol 7 MG/ML [DORZOLAMIDE/TIMOLOL ACTAVIS]	OMOP956378	RxNorm Extension	Drug
Antihypertensive agent	43585572	Timolol 7 MG/ML [Latanoprost Hexal]	OMOP956386	RxNorm Extension	Drug
Antihypertensive agent	43585573	Timolol 7 MG/ML Prefilled Applicator [Arucom]	OMOP956428	RxNorm Extension	Drug
Antihypertensive agent	43585574	Timolol 7 MG/ML Prefilled Applicator [Duokopt] Box of 3	OMOP956433	RxNorm Extension	Drug
Antihypertensive agent	43585575	Timolol 7 MG/ML Prefilled Applicator [Dorzo Plus T Stada] Box of 6	OMOP956436	RxNorm Extension	Drug
Antihypertensive agent	43585576	Timolol 7 MG/ML Prefilled Applicator [Latanoprost 1a Pharma] Box of 9	OMOP956479	RxNorm Extension	Drug
Antihypertensive agent	43585577	Timolol 7 MG/ML Prefilled Applicator [Arutimol-Augentropfen]	OMOP956488	RxNorm Extension	Drug
Antihypertensive agent	43585578	Timolol 7 MG/ML Prefilled Applicator [Latanoprost Hexal] Box of 10	OMOP956500	RxNorm Extension	Drug
Antihypertensive agent	43585579	Timolol 7 MG/ML Prefilled Applicator [Tim-Ophtal] Box of 30	OMOP956517	RxNorm Extension	Drug
Antihypertensive agent	43585580	Timolol 7 MG/ML Prefilled Applicator [Timo Edo]	OMOP956520	RxNorm Extension	Drug
Antihypertensive agent	43585581	Timolol 7 MG/ML Prefilled Applicator [Timo Edo] Box of 10	OMOP956521	RxNorm Extension	Drug
Antihypertensive agent	43585582	Timolol 1.37 MG/ML Prefilled Applicator Box of 3	OMOP956563	RxNorm Extension	Drug
Antihypertensive agent	43585583	Timolol 1.37 MG/ML Prefilled Applicator Box of 30	OMOP956566	RxNorm Extension	Drug
Antihypertensive agent	43585584	Timolol 1.37 MG/ML Prefilled Applicator [Tim-Ophtal] Box of 30	OMOP956578	RxNorm Extension	Drug
Antihypertensive agent	43585587	dorzolamide 22.3 MG/ML / Timolol 7 MG/ML Prefilled Applicator [Arutidor]	OMOP956683	RxNorm Extension	Drug
Antihypertensive agent	43585589	latanoprost 0.05 MG/ML / Timolol 7 MG/ML Prefilled Applicator [Tavu]	OMOP956725	RxNorm Extension	Drug
Antihypertensive agent	43585591	latanoprost 0.05 MG/ML / Timolol 7 MG/ML Prefilled Applicator [Latanoprost + Timolol Trb]	OMOP956737	RxNorm Extension	Drug
Antihypertensive agent	43585595	Indapamide Oral Tablet [Indapamid Heumann]	OMOP956821	RxNorm Extension	Drug
Antihypertensive agent	43586205	Captopril Oral Tablet [Captopril Pb]	OMOP661280	RxNorm Extension	Drug
Antihypertensive agent	43586207	Captopril 6.25 MG Oral Tablet [Captogamma] by Woerwag	OMOP661315	RxNorm Extension	Drug
Antihypertensive agent	43586208	Captopril 12.5 MG [Captopril Acis]	OMOP661317	RxNorm Extension	Drug
Antihypertensive agent	43586209	Captopril 12.5 MG [Captopril Abz]	OMOP661318	RxNorm Extension	Drug
Antihypertensive agent	43586210	Captopril 12.5 MG [Captopril Stada]	OMOP661326	RxNorm Extension	Drug
Antihypertensive agent	43586211	Captopril 12.5 MG Oral Tablet [Ace-Hemmer-Ratiopharm] by Ratiopharm	OMOP661339	RxNorm Extension	Drug
Antihypertensive agent	43586212	Captopril 12.5 MG Oral Tablet [Captopril Pb]	OMOP661342	RxNorm Extension	Drug
Antihypertensive agent	43586213	Captopril 12.5 MG Oral Tablet [CAPTOPRIL SANDOZ]	OMOP661351	RxNorm Extension	Drug
Antihypertensive agent	43586214	Captopril 50 MG Oral Tablet [Captopril Abz] by AbZ-Pharma	OMOP661378	RxNorm Extension	Drug
Antihypertensive agent	43586216	Captopril 25 MG Oral Tablet [Capto-Ct] by AbZ-Pharma	OMOP661441	RxNorm Extension	Drug
Antihypertensive agent	43586274	Minoxidil 20 MG/ML Topical Spray [Minoxidil Bio-H-Tin-Pharma]	OMOP662556	RxNorm Extension	Drug
Antihypertensive agent	43586323	Diltiazem 180 MG [Diltiazem Hcl Adoh]	OMOP663468	RxNorm Extension	Drug
Antihypertensive agent	43586324	Diltiazem 120 MG Extended Release Oral Capsule [Cardelene]	OMOP663482	RxNorm Extension	Drug
Antihypertensive agent	43586328	Diltiazem 90 MG Extended Release Oral Tablet [Dilzem]	OMOP663535	RxNorm Extension	Drug
Antihypertensive agent	43586330	Diltiazem 60 MG Oral Tablet [Diltiazem Al] by Aliud	OMOP663549	RxNorm Extension	Drug
Antihypertensive agent	43586333	Diltiazem 180 MG Extended Release Oral Capsule [Cardelene]	OMOP663565	RxNorm Extension	Drug
Antihypertensive agent	43586334	Diltiazem 180 MG Extended Release Oral Capsule [Diltahexal] by Hexal	OMOP663568	RxNorm Extension	Drug
Antihypertensive agent	43586408	piretanide 6 MG [Piretanid Stada]	OMOP664570	RxNorm Extension	Drug
Antihypertensive agent	43586410	piretanide 6 MG [Piretanid Al]	OMOP664577	RxNorm Extension	Drug
Antihypertensive agent	43586411	piretanide 6 MG Oral Tablet [Piremik]	OMOP664583	RxNorm Extension	Drug
Antihypertensive agent	43586412	piretanide 6 MG Oral Tablet [Piretanid Sandoz]	OMOP664585	RxNorm Extension	Drug
Antihypertensive agent	43586413	piretanide 6 MG Oral Tablet [Piredub]	OMOP664587	RxNorm Extension	Drug
Antihypertensive agent	43586414	piretanide 6 MG Oral Tablet [Piretanid Al] by Aliud	OMOP664592	RxNorm Extension	Drug
Antihypertensive agent	43586415	piretanide / Ramipril Oral Tablet [Ramipril Piretanid Winthrop]	OMOP664603	RxNorm Extension	Drug
Antihypertensive agent	43586416	piretanide 6 MG / Ramipril 5 MG [Ramitanid Al]	OMOP664604	RxNorm Extension	Drug
Antihypertensive agent	43586417	piretanide 6 MG / Ramipril 5 MG [Ramipril Piretanid Sandoz]	OMOP664608	RxNorm Extension	Drug
Antihypertensive agent	43586418	piretanide 6 MG / Ramipril 5 MG Oral Tablet by 1 A	OMOP664612	RxNorm Extension	Drug
Antihypertensive agent	43586419	piretanide 6 MG / Ramipril 5 MG Oral Tablet [Ramipril Piretanid Sandoz]	OMOP664624	RxNorm Extension	Drug
Antihypertensive agent	43586444	Methyldopa 564 MG Oral Tablet [Presinol]	OMOP665023	RxNorm Extension	Drug
Antihypertensive agent	43586504	Felodipine 5 MG Extended Release Oral Tablet [Felodipin Sandoz]	OMOP666059	RxNorm Extension	Drug
Antihypertensive agent	43586506	Felodipine 5 MG Extended Release Oral Tablet [Felocor] by Hexal	OMOP666064	RxNorm Extension	Drug
Antihypertensive agent	43586509	Felodipine 2.5 MG Extended Release Oral Tablet [Felodipin Ct] by AbZ-Pharma	OMOP666106	RxNorm Extension	Drug
Antihypertensive agent	43586510	Felodipine 2.5 MG Extended Release Oral Tablet [Felodipin Al] by Aliud	OMOP666122	RxNorm Extension	Drug
Antihypertensive agent	43586511	Felodipine 10 MG Extended Release Oral Tablet [Modip] by Astrazeneca	OMOP666148	RxNorm Extension	Drug
Antihypertensive agent	43586524	Doxazosin 9.68 MG Oral Tablet [Doxazosin Aurobindo] by Aurobindo	OMOP666391	RxNorm Extension	Drug
Antihypertensive agent	43586525	Doxazosin 2.43 MG [Doxazosin Stada]	OMOP666400	RxNorm Extension	Drug
Antihypertensive agent	43586526	Doxazosin 2.43 MG Oral Tablet [Doxazosin Ct] by AbZ-Pharma	OMOP666405	RxNorm Extension	Drug
Antihypertensive agent	43586527	Doxazosin 4.95 MG Oral Tablet [Doxacor]	OMOP666415	RxNorm Extension	Drug
Antihypertensive agent	43586528	Doxazosin 4.85 MG [Cardular]	OMOP666442	RxNorm Extension	Drug
Antihypertensive agent	43586529	Doxazosin 4.85 MG Extended Release Oral Tablet [Doxazosin Pfizer Pp Uro]	OMOP666472	RxNorm Extension	Drug
Antihypertensive agent	43586530	Doxazosin 4.85 MG Extended Release Oral Tablet [Doxazosin Ct]	OMOP666489	RxNorm Extension	Drug
Antihypertensive agent	43586531	Doxazosin 4.85 MG Extended Release Oral Tablet [Doxazosin Sandoz] by Hexal	OMOP666493	RxNorm Extension	Drug
Antihypertensive agent	43586532	Doxazosin 1.21 MG Oral Tablet [Doxazosin Sandoz] by Hexal	OMOP666549	RxNorm Extension	Drug
Antihypertensive agent	43586533	Doxazosin 4.85 MG Oral Tablet [Jutalar]	OMOP666561	RxNorm Extension	Drug
Antihypertensive agent	43586534	Doxazosin 4.85 MG Oral Tablet [Doxazosin Sandoz] by Hexal	OMOP666566	RxNorm Extension	Drug
Antihypertensive agent	43586726	Betaxolol 5.6 MG/ML Prefilled Applicator [Betoptima]	OMOP669935	RxNorm Extension	Drug
Antihypertensive agent	43586771	Ramipril 10 MG [Ramipril Aurobindo]	OMOP670508	RxNorm Extension	Drug
Antihypertensive agent	43586772	Ramipril 10 MG Oral Tablet [Ramipril 1a Pharma] by 1 A	OMOP670536	RxNorm Extension	Drug
Antihypertensive agent	43586773	Ramipril 10 MG Oral Tablet [Ramipril Al] by Aliud	OMOP670576	RxNorm Extension	Drug
Antihypertensive agent	43586775	Ramipril 2.5 MG [Ramipril Aurobindo]	OMOP670598	RxNorm Extension	Drug
Antihypertensive agent	43586777	Ramipril 2.5 MG Oral Tablet [Ramiclair] by Hennig	OMOP670621	RxNorm Extension	Drug
Antihypertensive agent	43586779	Ramipril 2.5 MG Oral Capsule [Sincronium] by Ferrer	OMOP670668	RxNorm Extension	Drug
Antihypertensive agent	43586781	Ramipril 5 MG [Vesdil]	OMOP670692	RxNorm Extension	Drug
Antihypertensive agent	43586782	Ramipril 5 MG [Ramipril Stada]	OMOP670694	RxNorm Extension	Drug
Antihypertensive agent	43586783	Ramipril 5 MG Oral Tablet [Ramilich] by Winthrop	OMOP670721	RxNorm Extension	Drug
Antihypertensive agent	43586784	Ramipril 5 MG Oral Tablet [Ramipril Stada]	OMOP670743	RxNorm Extension	Drug
Antihypertensive agent	43586785	Ramipril 5 MG Oral Tablet [Ramipril Stada] by Stada	OMOP670744	RxNorm Extension	Drug
Antihypertensive agent	43586786	Ramipril 1.25 MG Oral Tablet [Ramipril Mono Hcs]	OMOP670758	RxNorm Extension	Drug
Antihypertensive agent	43586787	Ramipril 1.25 MG Oral Tablet [Delix]	OMOP670761	RxNorm Extension	Drug
Antihypertensive agent	43586788	Amlodipine 13.9 MG / Ramipril 5 MG Oral Capsule [Ramipril Hexal] by Hexal	OMOP670779	RxNorm Extension	Drug
Antihypertensive agent	43586789	Amlodipine 6.95 MG / Ramipril 5 MG Oral Capsule	OMOP670783	RxNorm Extension	Drug
Antihypertensive agent	43586790	Amlodipine 13.9 MG / Ramipril 10 MG [Tonotec]	OMOP670788	RxNorm Extension	Drug
Antihypertensive agent	43586791	Amlodipine 13.9 MG / Ramipril 10 MG [Ramipril Hexal]	OMOP670789	RxNorm Extension	Drug
Antihypertensive agent	43586812	Nitrendipine 20 MG Oral Tablet [Nitrendipin Aristo]	OMOP671043	RxNorm Extension	Drug
Antihypertensive agent	43586813	Nitrendipine 20 MG Oral Tablet [Nitregamma] by Woerwag	OMOP671047	RxNorm Extension	Drug
Antihypertensive agent	43586814	Nitrendipine 20 MG Oral Tablet [Nitren-Acis]	OMOP671061	RxNorm Extension	Drug
Antihypertensive agent	43586816	Nitrendipine 10 MG [Nitrendipin Stada]	OMOP671085	RxNorm Extension	Drug
Antihypertensive agent	43586818	Nitrendipine 10 MG Oral Tablet [Nitrendipin Stada] by Stada	OMOP671124	RxNorm Extension	Drug
Antihypertensive agent	43586819	Nitrendipine 10 MG Oral Tablet [Nitrendipin-Ratiopharm]	OMOP671130	RxNorm Extension	Drug
Antihypertensive agent	43586820	Enalapril 10 MG / Nitrendipine 20 MG [Enit]	OMOP671136	RxNorm Extension	Drug
Antihypertensive agent	43586862	esmolol 10 MG/ML Injectable Solution Box of 10	OMOP671904	RxNorm Extension	Drug
Antihypertensive agent	43586903	torsemide 10 MG [Torasemid Heumann]	OMOP672600	RxNorm Extension	Drug
Antihypertensive agent	43586904	torsemide 10 MG [Torasemid Dura]	OMOP672602	RxNorm Extension	Drug
Antihypertensive agent	43586906	torsemide 2.5 MG Oral Tablet [Torem Rr]	OMOP672663	RxNorm Extension	Drug
Antihypertensive agent	43586907	torsemide 2.5 MG Oral Tablet [Torem Rr] by Berlin-Chemie	OMOP672665	RxNorm Extension	Drug
Antihypertensive agent	43586909	torsemide 200 MG Oral Tablet [Torasemid Al] by Aliud	OMOP672702	RxNorm Extension	Drug
Antihypertensive agent	43586911	torsemide 20 MG [Torasemid Stada]	OMOP672713	RxNorm Extension	Drug
Antihypertensive agent	43586912	torsemide 20 MG Oral Tablet [Torasemid Al] by Aliud	OMOP672736	RxNorm Extension	Drug
Antihypertensive agent	43586913	torsemide 100 MG [Torasemid Hexal]	OMOP672749	RxNorm Extension	Drug
Antihypertensive agent	43586914	torsemide 5 MG [Torzus]	OMOP672765	RxNorm Extension	Drug
Antihypertensive agent	43586915	torsemide 5 MG Oral Tablet [Torasemid Hexal]	OMOP672784	RxNorm Extension	Drug
Antihypertensive agent	43586916	torsemide 5 MG Oral Tablet [Torzus] by Woerwag	OMOP672794	RxNorm Extension	Drug
Antihypertensive agent	43586917	torsemide 5 MG Oral Tablet [Torein]	OMOP672802	RxNorm Extension	Drug
Antihypertensive agent	43586951	carvedilol Oral Tablet [Carvedilol Al]	OMOP673348	RxNorm Extension	Drug
Antihypertensive agent	43586952	carvedilol 25 MG [Carvedilol Acis]	OMOP673365	RxNorm Extension	Drug
Antihypertensive agent	43586953	carvedilol 25 MG [Carvedilol Al]	OMOP673369	RxNorm Extension	Drug
Antihypertensive agent	43586955	carvedilol 25 MG Oral Tablet [Carvedigamma] by Woerwag	OMOP673386	RxNorm Extension	Drug
Antihypertensive agent	43586957	carvedilol 25 MG Oral Tablet [Carvedilol Sandoz] by Hexal	OMOP673417	RxNorm Extension	Drug
Antihypertensive agent	43586958	carvedilol 25 MG Oral Tablet [Carvedilol Axcount]	OMOP673418	RxNorm Extension	Drug
Antihypertensive agent	43586959	carvedilol 25 MG Oral Tablet [Carvedilol 1a Pharma] by 1 A	OMOP673437	RxNorm Extension	Drug
Antihypertensive agent	43586960	carvedilol 12.5 MG [Carvedilol Acis]	OMOP673444	RxNorm Extension	Drug
Antihypertensive agent	43586961	carvedilol 3.125 MG [Carvedigamma]	OMOP673512	RxNorm Extension	Drug
Antihypertensive agent	43586962	carvedilol 3.125 MG [Carvedilol Al]	OMOP673517	RxNorm Extension	Drug
Antihypertensive agent	43586963	carvedilol 6.25 MG [Carvedilol Aurobindo]	OMOP673570	RxNorm Extension	Drug
Antihypertensive agent	43586964	carvedilol 6.25 MG [Carvedilol Atid]	OMOP673572	RxNorm Extension	Drug
Antihypertensive agent	43586965	carvedilol 6.25 MG Oral Tablet [Carvedilol-Corax]	OMOP673580	RxNorm Extension	Drug
Antihypertensive agent	43586966	carvedilol 6.25 MG Oral Tablet [Carvedilol Al]	OMOP673603	RxNorm Extension	Drug
Antihypertensive agent	43586967	carvedilol 6.25 MG Oral Tablet [Carvedi-Denk]	OMOP673612	RxNorm Extension	Drug
Antihypertensive agent	43586968	carvedilol 6.25 MG Oral Tablet [Cefaclor Heumann] by Heumann	OMOP673617	RxNorm Extension	Drug
Antihypertensive agent	43586969	carvedilol 50 MG [Carvedilol Hexal]	OMOP673629	RxNorm Extension	Drug
Antihypertensive agent	43586973	Enalapril 40 MG Oral Tablet [ENALAPRIL SANDOZ] by Hexal	OMOP673739	RxNorm Extension	Drug
Antihypertensive agent	43586974	Enalapril 40 MG Oral Tablet [Enahexal]	OMOP673742	RxNorm Extension	Drug
Antihypertensive agent	43586975	Enalapril 2.5 MG Oral Tablet [Enalapril Basics] by Basics	OMOP673759	RxNorm Extension	Drug
Antihypertensive agent	43586977	Enalapril 20 MG Oral Tablet [Enalapril 1a Pharm] by 1 A	OMOP673831	RxNorm Extension	Drug
Antihypertensive agent	43586978	Enalapril 5 MG [Enalapril Ksk]	OMOP673874	RxNorm Extension	Drug
Antihypertensive agent	43586980	Enalapril 5 MG Oral Tablet [Enalapril Atid]	OMOP673901	RxNorm Extension	Drug
Antihypertensive agent	43586981	Enalapril 5 MG Oral Tablet [Enalapril Stada]	OMOP673903	RxNorm Extension	Drug
Antihypertensive agent	43586982	Enalapril 5 MG Oral Tablet [Enalapril Azu] by Ratiopharm	OMOP673916	RxNorm Extension	Drug
Antihypertensive agent	43586983	Enalapril 5 MG Oral Tablet [Enalapril Ksk]	OMOP673917	RxNorm Extension	Drug
Antihypertensive agent	43586984	Enalapril 5 MG Oral Tablet [Enalagamma]	OMOP673924	RxNorm Extension	Drug
Antihypertensive agent	43586985	Enalapril 10 MG Oral Tablet [Enalapril Atid]	OMOP673970	RxNorm Extension	Drug
Antihypertensive agent	43586986	Enalapril 10 MG Oral Tablet [Corvo] by TAD	OMOP673996	RxNorm Extension	Drug
Antihypertensive agent	43586987	Enalapril 20 MG / lercanidipine 10 MG Oral Tablet [Carmen]	OMOP674012	RxNorm Extension	Drug
Antihypertensive agent	43587071	nilvadipine 8 MG Extended Release Oral Capsule [Nivadil]	OMOP675606	RxNorm Extension	Drug
Antihypertensive agent	43587088	benazepril 10 MG Oral Tablet [Cibacen] by Meda	OMOP675853	RxNorm Extension	Drug
Antihypertensive agent	43587089	benazepril 20 MG Oral Tablet [Benazepril Al] by Aliud	OMOP675868	RxNorm Extension	Drug
Antihypertensive agent	43587090	benazepril 5 MG Oral Tablet [Benazepril Hexal]	OMOP675876	RxNorm Extension	Drug
Antihypertensive agent	43587091	benazepril 5 MG Oral Tablet [Cibacen]	OMOP675878	RxNorm Extension	Drug
Antihypertensive agent	43587147	Bisoprolol Oral Tablet [Bisoprolol Dura]	OMOP676975	RxNorm Extension	Drug
Antihypertensive agent	43587149	Bisoprolol Oral Tablet [Bisoprolol Vitabalans]	OMOP677010	RxNorm Extension	Drug
Antihypertensive agent	43587153	Bisoprolol 5 MG Oral Tablet [Bisohexal]	OMOP677041	RxNorm Extension	Drug
Antihypertensive agent	43587154	Bisoprolol 5 MG Oral Tablet [Bisoprolol Dura] by Mylan	OMOP677046	RxNorm Extension	Drug
Antihypertensive agent	43587155	Bisoprolol 5 MG Oral Tablet [Biso Lichtenstein] by Winthrop	OMOP677051	RxNorm Extension	Drug
Antihypertensive agent	43587156	Bisoprolol 5 MG Oral Tablet [Bisoprolol 1a Pharma] by 1 A	OMOP677060	RxNorm Extension	Drug
Antihypertensive agent	43587157	Bisoprolol 5 MG Oral Tablet [Jutabis]	OMOP677090	RxNorm Extension	Drug
Antihypertensive agent	43587158	Bisoprolol 5 MG Oral Tablet [Bisoprolol Atid] by Unichem	OMOP677093	RxNorm Extension	Drug
Antihypertensive agent	43587161	Bisoprolol 10 MG Oral Tablet [Bisoprolol Dura]	OMOP677163	RxNorm Extension	Drug
Antihypertensive agent	43587163	Bisoprolol 10 MG Oral Tablet [Bisoprolol Ksk]	OMOP677188	RxNorm Extension	Drug
Antihypertensive agent	43587164	Bisoprolol 10 MG Oral Tablet [Jutabis] by Juta	OMOP677208	RxNorm Extension	Drug
Antihypertensive agent	43587165	Bisoprolol 10 MG Oral Tablet [Bisoprolol Ct] by AbZ-Pharma	OMOP677217	RxNorm Extension	Drug
Antihypertensive agent	43587270	Enalapril 1 MG/ML [Enahexal]	OMOP679024	RxNorm Extension	Drug
Antihypertensive agent	43587271	Enalapril 1 MG/ML Injectable Solution [Enahexal] Box of 5	OMOP679030	RxNorm Extension	Drug
Antihypertensive agent	43587368	moxonidine Oral Tablet [Moxodura]	OMOP680579	RxNorm Extension	Drug
Antihypertensive agent	43587370	moxonidine 0.2 MG Oral Tablet [Moxonidin Sandoz] by Hexal	OMOP680625	RxNorm Extension	Drug
Antihypertensive agent	43587371	moxonidine 0.2 MG Oral Tablet [Moxogamma]	OMOP680642	RxNorm Extension	Drug
Antihypertensive agent	43587418	delapril hydrochloride / manidipine Oral Tablet [Vivace]	OMOP681563	RxNorm Extension	Drug
Antihypertensive agent	43587475	Lisinopril Oral Tablet [Lisinopril Tad]	OMOP682641	RxNorm Extension	Drug
Antihypertensive agent	43587479	Lisinopril 5 MG Oral Tablet [Lisinopril 1a Pharma] by 1 A	OMOP682736	RxNorm Extension	Drug
Antihypertensive agent	43587481	Lisinopril 5 MG Oral Tablet [Lisinopril Tad] by TAD	OMOP682752	RxNorm Extension	Drug
Antihypertensive agent	43587482	Lisinopril 5 MG Oral Tablet [Lisip]	OMOP682761	RxNorm Extension	Drug
Antihypertensive agent	43587483	Lisinopril 5 MG Oral Tablet [Lisip] by Ratiopharm	OMOP682762	RxNorm Extension	Drug
Antihypertensive agent	43587484	Lisinopril 5 MG Oral Tablet [Lisihexal] by Hexal	OMOP682764	RxNorm Extension	Drug
Antihypertensive agent	43587485	Lisinopril 20 MG [Lisinopril Stada]	OMOP682790	RxNorm Extension	Drug
Antihypertensive agent	43587486	Lisinopril 20 MG Oral Tablet [Lisi Aiwa]	OMOP682805	RxNorm Extension	Drug
Antihypertensive agent	43587487	Lisinopril 20 MG Oral Tablet [Lisinopril Abz] by AbZ-Pharma	OMOP682808	RxNorm Extension	Drug
Antihypertensive agent	43587488	Lisinopril 20 MG Oral Tablet [Lisinopril 1a Pharma] by 1 A	OMOP682815	RxNorm Extension	Drug
Antihypertensive agent	43587489	Lisinopril 20 MG Oral Tablet [Lisihexal] by Hexal	OMOP682833	RxNorm Extension	Drug
Antihypertensive agent	43587490	Lisinopril 10 MG [Lisinopril Al]	OMOP682878	RxNorm Extension	Drug
Antihypertensive agent	43587491	Lisinopril 10 MG Oral Tablet [Lisigamma] by Woerwag	OMOP682889	RxNorm Extension	Drug
Antihypertensive agent	43587492	Lisinopril 2.5 MG Oral Tablet [Lisigamma] by Woerwag	OMOP682920	RxNorm Extension	Drug
Antihypertensive agent	43587493	Lisinopril 30 MG Oral Tablet [Lisinopril Aurobindo]	OMOP682926	RxNorm Extension	Drug
Antihypertensive agent	43587494	Amlodipine 13.9 MG / Lisinopril 20 MG [Normopress]	OMOP682947	RxNorm Extension	Drug
Antihypertensive agent	43587499	spirapril 6 MG Oral Tablet [Quadropril] by TEVA	OMOP683002	RxNorm Extension	Drug
Antihypertensive agent	43587502	trandolapril 1 MG Oral Capsule [Udrik] by Mylan	OMOP683065	RxNorm Extension	Drug
Antihypertensive agent	43587513	zofenopril 30 MG Oral Tablet [ZOFENIL] by Berlin-Chemie	OMOP683296	RxNorm Extension	Drug
Antihypertensive agent	43587586	nebivolol Oral Tablet [Nebivolol Hexal]	OMOP684441	RxNorm Extension	Drug
Antihypertensive agent	43587587	nebivolol Oral Tablet [Nebivolol Torrent]	OMOP684444	RxNorm Extension	Drug
Antihypertensive agent	43587589	nebivolol 5 MG Oral Tablet [Nebivolol Glenmark] by Glenmark	OMOP684467	RxNorm Extension	Drug
Antihypertensive agent	43587591	nebivolol 5 MG Oral Tablet [Nebivolol Yes] by YES Development	OMOP684480	RxNorm Extension	Drug
Antihypertensive agent	43587592	nebivolol 5 MG Oral Tablet [NEBIVOLOL TEVA] by TEVA	OMOP684482	RxNorm Extension	Drug
Antihypertensive agent	43587737	Amlodipine Oral Tablet [Amlodipin [Besilat] Abz]	OMOP687015	RxNorm Extension	Drug
Antihypertensive agent	43587739	Amlodipine 6.93 MG Oral Tablet [Amlodipin Aurobindo] by Aurobindo	OMOP687059	RxNorm Extension	Drug
Antihypertensive agent	43587740	Amlodipine 10 MG Oral Tablet [Amlobesilat Sandoz] by Hexal	OMOP687065	RxNorm Extension	Drug
Antihypertensive agent	43587741	Amlodipine 13.9 MG [Amlodipin-Corax]	OMOP687085	RxNorm Extension	Drug
Antihypertensive agent	43587742	Amlodipine 6.94 MG Oral Tablet [Amlodipin Fair Med] by Fair-Med	OMOP687106	RxNorm Extension	Drug
Antihypertensive agent	43587743	Amlodipine 13.9 MG [Amlodipin Stada]	OMOP687131	RxNorm Extension	Drug
Antihypertensive agent	43587744	Amlodipine 13.9 MG [Amlodipin Fair Med]	OMOP687147	RxNorm Extension	Drug
Antihypertensive agent	43587745	Amlodipine 13.9 MG Oral Tablet [Amlobesilat Sandoz] by Hexal	OMOP687151	RxNorm Extension	Drug
Antihypertensive agent	43587746	Amlodipine 13.9 MG Oral Tablet [Amlo Tad]	OMOP687154	RxNorm Extension	Drug
Antihypertensive agent	43587747	Amlodipine 6.94 MG Oral Tablet [Norvasc] by Pfizer	OMOP687172	RxNorm Extension	Drug
Antihypertensive agent	43587748	Amlodipine 6.94 MG Oral Tablet [AMLODIPINE RATIOPHARM] by Ratiopharm	OMOP687179	RxNorm Extension	Drug
Antihypertensive agent	43587749	Amlodipine 6.95 MG / candesartan 8 MG [Caramlo]	OMOP687196	RxNorm Extension	Drug
Antihypertensive agent	43587750	Amlodipine / olmesartan Oral Tablet [Vocado]	OMOP687204	RxNorm Extension	Drug
Antihypertensive agent	43587751	Amlodipine 13.9 MG / olmesartan 40 MG Oral Tablet [Vocado]	OMOP687214	RxNorm Extension	Drug
Antihypertensive agent	43587752	Amlodipine 6.94 MG / atorvastatin 20 MG / Perindopril 10 MG Oral Tablet	OMOP687224	RxNorm Extension	Drug
Antihypertensive agent	43587753	Amlodipine 13.9 MG / atorvastatin 20 MG / Perindopril 10 MG Oral Tablet	OMOP687231	RxNorm Extension	Drug
Antihypertensive agent	43587754	Amlodipine 13.9 MG / atorvastatin 25.3 MG Oral Tablet [Lidorat] by Gedeon Richter	OMOP687272	RxNorm Extension	Drug
Antihypertensive agent	43587770	lercanidipine 10 MG Oral Tablet [Corifeo]	OMOP687622	RxNorm Extension	Drug
Antihypertensive agent	43587771	lercanidipine 10 MG Oral Tablet [Lercanidipinhydrochlorid Teva]	OMOP687645	RxNorm Extension	Drug
Antihypertensive agent	43587772	lercanidipine 10 MG Oral Tablet [Lercanidipinhydrochlorid Teva] by TEVA	OMOP687646	RxNorm Extension	Drug
Antihypertensive agent	43587773	lercanidipine 10 MG Oral Tablet [LERCANIDIPINE RATIOPHARM] by Ratiopharm	OMOP687648	RxNorm Extension	Drug
Antihypertensive agent	43587774	lercanidipine 20 MG [Carmen]	OMOP687657	RxNorm Extension	Drug
Antihypertensive agent	43587775	lercanidipine 20 MG Oral Tablet [Lercanidipin-Dura]	OMOP687665	RxNorm Extension	Drug
Antihypertensive agent	43587907	moexipril Oral Tablet [Fempress]	OMOP690219	RxNorm Extension	Drug
Antihypertensive agent	43587908	moexipril 7.5 MG [Fempress]	OMOP690226	RxNorm Extension	Drug
Antihypertensive agent	43587973	Losartan Oral Tablet [Losagruen]	OMOP691460	RxNorm Extension	Drug
Antihypertensive agent	43587974	Losartan Oral Tablet [Losarix]	OMOP691471	RxNorm Extension	Drug
Antihypertensive agent	43587977	Losartan 25 MG Oral Tablet [Losartan Abz]	OMOP691517	RxNorm Extension	Drug
Antihypertensive agent	43587978	Losartan 100 MG Oral Tablet [Losartan Stada] by Stada	OMOP691584	RxNorm Extension	Drug
Antihypertensive agent	43587979	Losartan 100 MG Oral Tablet [Losartan-Kalium Wockhardt]	OMOP691595	RxNorm Extension	Drug
Antihypertensive agent	43587981	Losartan 100 MG Oral Tablet [Losartan Aristo]	OMOP691621	RxNorm Extension	Drug
Antihypertensive agent	43587983	Losartan 12.5 MG [Losacor]	OMOP691669	RxNorm Extension	Drug
Antihypertensive agent	43587984	Losartan 12.5 MG Oral Tablet [Losartan-Kalium Bluefish]	OMOP691683	RxNorm Extension	Drug
Antihypertensive agent	43587985	Losartan 12.5 MG Oral Tablet [Losagruen] by Hexal	OMOP691688	RxNorm Extension	Drug
Antihypertensive agent	43587986	Losartan 12.5 MG Oral Tablet [Losartan Kalium Axcount] by Axcount Generika	OMOP691712	RxNorm Extension	Drug
Antihypertensive agent	43587987	Losartan 50 MG Oral Tablet [Losartan Al] by Aliud	OMOP691751	RxNorm Extension	Drug
Antihypertensive agent	43587988	Losartan 50 MG Oral Tablet [Losar Q] by Juta	OMOP691757	RxNorm Extension	Drug
Antihypertensive agent	43587990	Losartan 50 MG Oral Tablet [Losartan-Kalium Tad]	OMOP691794	RxNorm Extension	Drug
Antihypertensive agent	43587992	Losartan 50 MG Oral Tablet [Losartan Hetero] by Fair-Med	OMOP691804	RxNorm Extension	Drug
Antihypertensive agent	43588095	valsartan 40 MG [Valsartan Stada]	OMOP693475	RxNorm Extension	Drug
Antihypertensive agent	43588096	valsartan 40 MG Oral Tablet [Valsartan Puren]	OMOP693479	RxNorm Extension	Drug
Antihypertensive agent	43588097	valsartan 40 MG Oral Tablet [Valsartan Hexal] by Hexal	OMOP693485	RxNorm Extension	Drug
Antihypertensive agent	43588098	valsartan 40 MG Oral Tablet [Valsartan Aurobindo] by Aurobindo	OMOP693487	RxNorm Extension	Drug
Antihypertensive agent	43588099	valsartan 40 MG Oral Tablet [Provas] by Novartis	OMOP693500	RxNorm Extension	Drug
Antihypertensive agent	43588102	valsartan 40 MG Oral Tablet [Valsartan Stada]	OMOP693527	RxNorm Extension	Drug
Antihypertensive agent	43588103	valsartan 80 MG [Cordinate]	OMOP693538	RxNorm Extension	Drug
Antihypertensive agent	43588104	valsartan 80 MG [Valsartan Heumann]	OMOP693549	RxNorm Extension	Drug
Antihypertensive agent	43588105	valsartan 80 MG Oral Tablet [Valsartan Basics] by Basics	OMOP693559	RxNorm Extension	Drug
Antihypertensive agent	43588106	valsartan 80 MG Oral Tablet [Valsartan Hexal]	OMOP693560	RxNorm Extension	Drug
Antihypertensive agent	43588107	valsartan 80 MG Oral Tablet [Cordinate] by Novartis	OMOP693572	RxNorm Extension	Drug
Antihypertensive agent	43588109	valsartan 320 MG [Valsacor]	OMOP693605	RxNorm Extension	Drug
Antihypertensive agent	43588110	valsartan 320 MG Oral Tablet [Provas] by Novartis	OMOP693650	RxNorm Extension	Drug
Antihypertensive agent	43588111	valsartan 320 MG Oral Tablet [Valsartan Dexcel]	OMOP693659	RxNorm Extension	Drug
Antihypertensive agent	43588113	valsartan 160 MG [Valsartan Dura]	OMOP693704	RxNorm Extension	Drug
Antihypertensive agent	43588114	valsartan 160 MG Oral Tablet [Valsartan Puren]	OMOP693707	RxNorm Extension	Drug
Antihypertensive agent	43588115	valsartan 160 MG Oral Tablet [Valsartan Al]	OMOP693718	RxNorm Extension	Drug
Antihypertensive agent	43588153	telmisartan 80 MG Oral Tablet [Telmisartan Glenmark]	OMOP694386	RxNorm Extension	Drug
Antihypertensive agent	43588156	telmisartan 40 MG Oral Tablet [TELMISARTAN ZENTIVA] by Zentiva	OMOP694461	RxNorm Extension	Drug
Antihypertensive agent	43588157	telmisartan 40 MG Oral Tablet [Telmisartan Al] by Aliud	OMOP694468	RxNorm Extension	Drug
Antihypertensive agent	43588158	telmisartan 40 MG Oral Tablet [Telmisartan Fair-Med Healthcare]	OMOP694473	RxNorm Extension	Drug
Antihypertensive agent	43588159	telmisartan 40 MG Oral Tablet [Telmisartan Fair-Med Healthcare] by Fair-Med	OMOP694474	RxNorm Extension	Drug
Antihypertensive agent	43588161	telmisartan 20 MG Oral Tablet [Telmisartan Glenmark] by Glenmark	OMOP694499	RxNorm Extension	Drug
Antihypertensive agent	43588162	telmisartan 20 MG Oral Tablet [Dinortes]	OMOP694504	RxNorm Extension	Drug
Antihypertensive agent	43588163	telmisartan 20 MG Oral Tablet [TELMISARTAN ZENTIVA]	OMOP694512	RxNorm Extension	Drug
Antihypertensive agent	43588194	candesartan Oral Tablet [Candesartan Basics]	OMOP695068	RxNorm Extension	Drug
Antihypertensive agent	43588195	candesartan Oral Tablet [Candesartan Al]	OMOP695081	RxNorm Extension	Drug
Antihypertensive agent	43588196	candesartan Oral Tablet [Candesartancilexetil Q-Pharm]	OMOP695083	RxNorm Extension	Drug
Antihypertensive agent	43588197	candesartan 4 MG Oral Tablet [Atacand] by Astrazeneca	OMOP695114	RxNorm Extension	Drug
Antihypertensive agent	43588198	candesartan 4 MG Oral Tablet [Candesartancilexetil Ct] by AbZ-Pharma	OMOP695118	RxNorm Extension	Drug
Antihypertensive agent	43588199	candesartan 4 MG Oral Tablet [Candesartan Hexal]	OMOP695142	RxNorm Extension	Drug
Antihypertensive agent	43588200	candesartan 32 MG [Candesartancilexetil Mylan]	OMOP695161	RxNorm Extension	Drug
Antihypertensive agent	43588203	candesartan 32 MG Oral Tablet [Candesartan Aaa] by AAA-Pharma	OMOP695203	RxNorm Extension	Drug
Antihypertensive agent	43588205	candesartan 32 MG Oral Tablet [Candesartan Stada] by Stada	OMOP695216	RxNorm Extension	Drug
Antihypertensive agent	43588207	candesartan 16 MG [Candesartan Tad]	OMOP695346	RxNorm Extension	Drug
Antihypertensive agent	43588209	candesartan 16 MG Oral Tablet [Candesartan Hexal] by Hexal	OMOP695395	RxNorm Extension	Drug
Antihypertensive agent	43588379	irbesartan 300 MG [Irbesartan Al]	OMOP698351	RxNorm Extension	Drug
Antihypertensive agent	43588380	irbesartan 300 MG Oral Tablet [Irbesartan Micro Labs] by Micro-Labs	OMOP698362	RxNorm Extension	Drug
Antihypertensive agent	43588381	irbesartan 225 MG Oral Tablet [IRBESARTAN RATIOPHARM]	OMOP698399	RxNorm Extension	Drug
Antihypertensive agent	43588382	irbesartan 75 MG Oral Tablet [Irbesartan Stada] by Stada	OMOP698422	RxNorm Extension	Drug
Antihypertensive agent	43588383	irbesartan 75 MG Oral Tablet [Irbesartan Micro Labs]	OMOP698424	RxNorm Extension	Drug
Antihypertensive agent	43588384	irbesartan 75 MG Oral Tablet [IRBESARTAN RATIOPHARM]	OMOP698441	RxNorm Extension	Drug
Antihypertensive agent	43588385	irbesartan 150 MG Oral Tablet [Irbesartan Abz] by AbZ-Pharma	OMOP698492	RxNorm Extension	Drug
Antihypertensive agent	43588386	irbesartan 150 MG Oral Tablet [IRBESARTAN RATIOPHARM]	OMOP698497	RxNorm Extension	Drug
Antihypertensive agent	43588389	eprosartan 491 MG Oral Tablet [Teveten] by Mylan	OMOP698517	RxNorm Extension	Drug
Antihypertensive agent	43588390	eprosartan 736 MG [Teveten Mono]	OMOP698525	RxNorm Extension	Drug
Antihypertensive agent	43588391	eprosartan 736 MG Oral Tablet [Eprosartan Ct] by AbZ-Pharma	OMOP698531	RxNorm Extension	Drug
Antihypertensive agent	43588392	eprosartan 736 MG Oral Tablet [Eprosartan Ratiopharm] by Ratiopharm	OMOP698538	RxNorm Extension	Drug
Antihypertensive agent	43588454	olmesartan 20 MG [Olmesartanmedoxomil Alembic]	OMOP699669	RxNorm Extension	Drug
Antihypertensive agent	43588455	olmesartan 20 MG Oral Tablet [Olmesartan-Ratiopharm] by Ratiopharm	OMOP699672	RxNorm Extension	Drug
Antihypertensive agent	43588456	olmesartan 10 MG [Olmesartan-Abz]	OMOP699690	RxNorm Extension	Drug
Antihypertensive agent	43588457	olmesartan 10 MG Oral Tablet [Olmesartan-Abz] by AbZ-Pharma	OMOP699701	RxNorm Extension	Drug
Antihypertensive agent	43588458	olmesartan 10 MG Oral Tablet [Olmesartanmedoxomil Mylan] by Mylan	OMOP699703	RxNorm Extension	Drug
Antihypertensive agent	43588459	olmesartan 10 MG Oral Tablet [Olmesartanmedoxomil Alembic] by Alembic	OMOP699713	RxNorm Extension	Drug
Antihypertensive agent	43588460	olmesartan 40 MG Oral Tablet [Olmes] by Daiichi Sankyo	OMOP699732	RxNorm Extension	Drug
Antihypertensive agent	43588616	eplerenone Oral Tablet [Eplerenon Al]	OMOP702644	RxNorm Extension	Drug
Antihypertensive agent	43588617	eplerenone 50 MG Oral Tablet [Eplerenon-Ratiopharm]	OMOP702663	RxNorm Extension	Drug
Antihypertensive agent	43588618	eplerenone 50 MG Oral Tablet [Eplerenon Puren] by Puren	OMOP702676	RxNorm Extension	Drug
Antihypertensive agent	43588619	eplerenone 25 MG [Eplerenhexal]	OMOP702691	RxNorm Extension	Drug
Antihypertensive agent	43588620	eplerenone 25 MG Oral Tablet [Eplerenon Heumann]	OMOP702700	RxNorm Extension	Drug
Antihypertensive agent	43588621	eplerenone 25 MG Oral Tablet [Eplerenon Puren]	OMOP702711	RxNorm Extension	Drug
Antihypertensive agent	43589040	Amlodipine Oral Tablet [Amlodipin Axcount]	OMOP710198	RxNorm Extension	Drug
Antihypertensive agent	43589041	Amlodipine 12.8 MG Oral Tablet [Amlodipin Denk]	OMOP710231	RxNorm Extension	Drug
Antihypertensive agent	43589853	1 ML bovine hypophysis extract 7 X / Camphor 3 X / Prunus spinosa flower bud extract 5 X / skorodit 5 X / VERATRUM ALBUM Preparation 3 X Injectable Solution	OMOP726996	RxNorm Extension	Drug
Antihypertensive agent	43590046	1 ML Propranolol 1 MG/ML Injectable Solution [Dociton] Box of 10 by Mibe	OMOP730725	RxNorm Extension	Drug
Antihypertensive agent	43590103	1 ML VERATRUM ALBUM Preparation 3 X Injectable Solution [Skorodit Kreislauf]	OMOP732006	RxNorm Extension	Drug
Antihypertensive agent	43590111	1 ML Nifedipine 20 MG/ML Oral Solution [Nifedipin-ratiopharm]	OMOP732200	RxNorm Extension	Drug
Antihypertensive agent	43590116	1 ML urapidil 5 MG/ML Injectable Solution by Carinopharm	OMOP732260	RxNorm Extension	Drug
Antihypertensive agent	43590147	1 ML Timolol 7 MG/ML Oral Solution	OMOP732890	RxNorm Extension	Drug
Antihypertensive agent	43590148	1 ML Timolol 7 MG/ML Oral Solution [Timohexal] by Hexal	OMOP732894	RxNorm Extension	Drug
Antihypertensive agent	43590149	1 ML Timolol 7 MG/ML Prefilled Applicator [Dispatim] by OmniVision	OMOP732912	RxNorm Extension	Drug
Antihypertensive agent	43590150	1 ML Timolol 1.37 MG/ML Oral Solution [Timo Stulln]	OMOP732916	RxNorm Extension	Drug
Antihypertensive agent	43590151	1 ML Timolol 1.37 MG/ML Oral Solution [Glautim] by Stulln	OMOP732919	RxNorm Extension	Drug
Antihypertensive agent	43590152	1 ML dorzolamide 22.3 MG/ML / Timolol 7 MG/ML Prefilled Applicator [Dorzolamid + Timolol Trb]	OMOP732964	RxNorm Extension	Drug
Antihypertensive agent	43590153	1 ML latanoprost 0.05 MG/ML / Timolol 7 MG/ML Prefilled Applicator by FDC	OMOP732985	RxNorm Extension	Drug
Antihypertensive agent	43590266	1 ML Minoxidil 50 MG/ML Topical Spray	OMOP735286	RxNorm Extension	Drug
Antihypertensive agent	43590267	1 ML Minoxidil 50 MG/ML Topical Solution [ALOPEXY] by Pierre Fabre	OMOP735294	RxNorm Extension	Drug
Antihypertensive agent	43590845	2 ML Verapamil 2.5 MG/ML Injectable Solution [Verahexal] Box of 20 by Hexal	OMOP752365	RxNorm Extension	Drug
Antihypertensive agent	43590846	2 ML Verapamil 2.5 MG/ML Injectable Solution [Verahexal] Box of 100 by Hexal	OMOP752367	RxNorm Extension	Drug
Antihypertensive agent	43590940	2 ML torsemide 5 MG/ML Injectable Solution Box of 5	OMOP754002	RxNorm Extension	Drug
Antihypertensive agent	43591167	4 ML Timolol 3.43 MG/ML Prefilled Applicator [Timo Stulln] Box of 60 by Stulln	OMOP763478	RxNorm Extension	Drug
Antihypertensive agent	43591168	4 ML Furosemide 10 MG/ML Injectable Solution [Lasix] Box of 4	OMOP763500	RxNorm Extension	Drug
Antihypertensive agent	43591399	5 ML urapidil 5 MG/ML Injectable Solution	OMOP768594	RxNorm Extension	Drug
Antihypertensive agent	43591400	5 ML urapidil 5 MG/ML Injectable Solution Box of 10 by Carinopharm	OMOP768599	RxNorm Extension	Drug
Antihypertensive agent	43591414	5 ML Timolol 5 MG/ML Prefilled Applicator [Tp Ophtal]	OMOP768907	RxNorm Extension	Drug
Antihypertensive agent	43591415	5 ML Timolol 5 MG/ML Prefilled Applicator [Tp Ophtal] Box of 3	OMOP768909	RxNorm Extension	Drug
Antihypertensive agent	43591416	5 ML Timolol 3.42 MG/ML Prefilled Applicator Box of 3	OMOP768924	RxNorm Extension	Drug
Antihypertensive agent	43591417	5 ML Timolol 3.42 MG/ML Prefilled Applicator [Timolol Pos] by Ursapharm	OMOP768934	RxNorm Extension	Drug
Antihypertensive agent	43591420	5 ML Timolol 7 MG/ML Oral Solution [Timo Stulln] Box of 3	OMOP768961	RxNorm Extension	Drug
Antihypertensive agent	43591421	5 ML Timolol 7 MG/ML Oral Solution [Timohexal]	OMOP768963	RxNorm Extension	Drug
Antihypertensive agent	43591422	5 ML Timolol 7 MG/ML Prefilled Applicator Box of 6 by Ratiopharm	OMOP768981	RxNorm Extension	Drug
Antihypertensive agent	43591423	5 ML Timolol 7 MG/ML Prefilled Applicator [Dorzocomp Vision]	OMOP769005	RxNorm Extension	Drug
Antihypertensive agent	43591424	5 ML Timolol 7 MG/ML Prefilled Applicator [Dorzocomp Vision] Box of 6	OMOP769009	RxNorm Extension	Drug
Antihypertensive agent	43591425	5 ML Timolol 7 MG/ML Prefilled Applicator [Dorzolamid Dura] Box of 3	OMOP769013	RxNorm Extension	Drug
Antihypertensive agent	43591426	5 ML Timolol 7 MG/ML Prefilled Applicator [Dorzolamid + Timolol Trb] Box of 3	OMOP769037	RxNorm Extension	Drug
Antihypertensive agent	43591427	5 ML Timolol 7 MG/ML Prefilled Applicator [Dorzolamid 1a Pharma] by 1 A	OMOP769077	RxNorm Extension	Drug
Antihypertensive agent	43591428	5 ML Timolol 1.37 MG/ML Oral Solution [Glautim] Box of 3	OMOP769091	RxNorm Extension	Drug
Antihypertensive agent	43591429	5 ML Timolol 1.37 MG/ML Oral Solution [Glautim] Box of 3 by Stulln	OMOP769092	RxNorm Extension	Drug
Antihypertensive agent	43591430	5 ML Timolol 7 MG/ML Prefilled Applicator [Timolol Pos] by Ursapharm	OMOP769125	RxNorm Extension	Drug
Antihypertensive agent	43591431	5 ML Timolol 7 MG/ML Prefilled Applicator [Combigan] Box of 3	OMOP769142	RxNorm Extension	Drug
Antihypertensive agent	43591453	5 ML Carteolol 10 MG/ML Oral Solution [Arteoptic]	OMOP769699	RxNorm Extension	Drug
Antihypertensive agent	43591471	5 ML Betaxolol 5.6 MG/ML Prefilled Applicator [Betoptima] by Alcon	OMOP770030	RxNorm Extension	Drug
Antihypertensive agent	43591990	10 ML VERATRUM ALBUM Preparation 2 X Oral Suspension by Weleda	OMOP780204	RxNorm Extension	Drug
Antihypertensive agent	43592024	10 ML Clonidine 0.625 MG/ML Prefilled Applicator [Clonid Ophtal] by Dr. Robert Winzer	OMOP780912	RxNorm Extension	Drug
Antihypertensive agent	43592025	10 ML Clonidine 2.5 MG/ML Prefilled Applicator Box of 3	OMOP780918	RxNorm Extension	Drug
Antihypertensive agent	43592026	10 ML Clonidine 2.5 MG/ML Prefilled Applicator [Isoglaucon] by Alcon	OMOP780920	RxNorm Extension	Drug
Antihypertensive agent	43592075	10 ML Canrenoate 20 MG/ML Injectable Solution [Aldactone] Box of 10 by Riemser	OMOP782158	RxNorm Extension	Drug
Antihypertensive agent	43592118	10 ML Timolol 7 MG/ML Prefilled Applicator [Duokopt] Box of 2	OMOP783393	RxNorm Extension	Drug
Antihypertensive agent	43592119	10 ML Timolol 7 MG/ML Prefilled Applicator [Timo Comod] Box of 2 by Ursapharm	OMOP783410	RxNorm Extension	Drug
Antihypertensive agent	43592120	10 ML Timolol 7 MG/ML Prefilled Applicator [Brimonidin Hexal]	OMOP783412	RxNorm Extension	Drug
Antihypertensive agent	43592669	20 ML urapidil 5 MG/ML Injectable Solution Box of 10 by Carinopharm	OMOP796170	RxNorm Extension	Drug
Antihypertensive agent	43593050	30 ML Nifedipine 20 MG/ML Oral Solution [Nife-Ct] by AbZ-Pharma	OMOP803791	RxNorm Extension	Drug
Antihypertensive agent	43593545	50 ML VERATRUM ALBUM Preparation 10 X Oral Suspension	OMOP811796	RxNorm Extension	Drug
Antihypertensive agent	43593795	60 ML Minoxidil 20 MG/ML Topical Spray [Minoxidil Bio-H-Tin-Pharma] Box of 3 by Bio-H-Tin	OMOP818234	RxNorm Extension	Drug
Antihypertensive agent	43593919	0.2 ML Timolol 5 MG/ML Ophthalmic Solution Box of 90	OMOP715081	RxNorm Extension	Drug
Antihypertensive agent	43593920	0.2 ML Timolol 7 MG/ML Prefilled Applicator [Cosopt] by n	OMOP715111	RxNorm Extension	Drug
Antihypertensive agent	43593969	0.4 ML Timolol 3.43 MG/ML Prefilled Applicator Box of 30	OMOP716397	RxNorm Extension	Drug
Antihypertensive agent	43593970	0.4 ML Timolol 3.43 MG/ML Prefilled Applicator [Timolol-Stulln]	OMOP716403	RxNorm Extension	Drug
Antihypertensive agent	43593971	0.4 ML Timolol 3.43 MG/ML Prefilled Applicator [Timolol-Stulln] Box of 10 by Stulln	OMOP716406	RxNorm Extension	Drug
Antihypertensive agent	43593972	0.4 ML Timolol 3.43 MG/ML Prefilled Applicator [Timo Stulln] Box of 10	OMOP716418	RxNorm Extension	Drug
Antihypertensive agent	43593973	0.4 ML Timolol 7 MG/ML Prefilled Applicator Box of 5	OMOP716440	RxNorm Extension	Drug
Antihypertensive agent	43593974	0.4 ML Timolol 7 MG/ML Prefilled Applicator Box of 30	OMOP716442	RxNorm Extension	Drug
Antihypertensive agent	43593975	0.4 ML Timolol 7 MG/ML Prefilled Applicator Box of 100	OMOP716444	RxNorm Extension	Drug
Antihypertensive agent	43593976	0.4 ML Timolol 7 MG/ML Prefilled Applicator [Timolol-Stulln] Box of 60 by Stulln	OMOP716480	RxNorm Extension	Drug
Antihypertensive agent	43594026	0.5 ML Clonidine 1.25 MG/ML Prefilled Applicator [Clonid Ophtal] Box of 10 by Dr. Robert Winzer	OMOP717480	RxNorm Extension	Drug
Antihypertensive agent	43594027	0.5 ML Clonidine 1.25 MG/ML Prefilled Applicator [Clonid Ophtal] Box of 30	OMOP717481	RxNorm Extension	Drug
Antihypertensive agent	43594028	0.5 ML Clonidine 1.25 MG/ML Prefilled Applicator [Clonid Ophtal] Box of 120	OMOP717485	RxNorm Extension	Drug
Antihypertensive agent	43594051	0.5 ML Timolol 3.42 MG/ML Prefilled Applicator [Tim-Ophtal] Box of 60 by Dr. Robert Winzer	OMOP717921	RxNorm Extension	Drug
Antihypertensive agent	43594052	0.5 ML Timolol 7 MG/ML Prefilled Applicator [Timo Edo] Box of 10	OMOP717949	RxNorm Extension	Drug
Antihypertensive agent	43594053	0.5 ML Timolol 3.4 MG/ML Prefilled Applicator [Arutimol] Box of 60 by Dr Gerhard Mann	OMOP717980	RxNorm Extension	Drug
Antihypertensive agent	43594054	0.5 ML Timolol 7 MG/ML Prefilled Applicator Box of 10	OMOP717984	RxNorm Extension	Drug
Antihypertensive agent	43596082	2.5 ML Timolol 7 MG/ML Prefilled Applicator Box of 2 by FDC	OMOP757486	RxNorm Extension	Drug
Antihypertensive agent	43596083	2.5 ML Timolol 7 MG/ML Prefilled Applicator [Latanoprost Al] Box of 6 by Aliud	OMOP757506	RxNorm Extension	Drug
Antihypertensive agent	43596084	2.5 ML Timolol 7 MG/ML Prefilled Applicator [Xalacom] Box of 3	OMOP757523	RxNorm Extension	Drug
Antihypertensive agent	43596085	2.5 ML Timolol 7 MG/ML Prefilled Applicator [Latanotim Vision] by OmniVision	OMOP757528	RxNorm Extension	Drug
Antihypertensive agent	43596086	2.5 ML Timolol 7 MG/ML Prefilled Applicator [Latanotim Vision] Box of 3	OMOP757529	RxNorm Extension	Drug
Antihypertensive agent	43596087	2.5 ML Timolol 7 MG/ML Prefilled Applicator [Tavu]	OMOP757534	RxNorm Extension	Drug
Antihypertensive agent	43596088	2.5 ML Timolol 7 MG/ML Prefilled Applicator [Tavu] Box of 6	OMOP757538	RxNorm Extension	Drug
Antihypertensive agent	43596089	2.5 ML Timolol 7 MG/ML Prefilled Applicator [Latanoprost 1a Pharma] Box of 6	OMOP757551	RxNorm Extension	Drug
Antihypertensive agent	43596090	2.5 ML Timolol 7 MG/ML Prefilled Applicator [Latanoprost 1a Pharma] Box of 8	OMOP757556	RxNorm Extension	Drug
Antihypertensive agent	43599905	Spironolactone Oral Tablet [Jenaspiron]	OMOP776056	RxNorm Extension	Drug
Antihypertensive agent	43599908	Spironolactone 100 MG [Spironolacton Hexal]	OMOP776363	RxNorm Extension	Drug
Antihypertensive agent	43599909	Spironolactone 100 MG [Spironolacton Aristo]	OMOP776406	RxNorm Extension	Drug
Antihypertensive agent	43599910	Spironolactone 100 MG Oral Tablet [Spironolacton Dura] by Mylan	OMOP776493	RxNorm Extension	Drug
Antihypertensive agent	43599912	Spironolactone 50 MG [Spironolacton Aaa-Pharma]	OMOP776945	RxNorm Extension	Drug
Antihypertensive agent	43599913	Spironolactone 50 MG [Osyrol]	OMOP776967	RxNorm Extension	Drug
Antihypertensive agent	43599914	Spironolactone 50 MG Oral Tablet [Spironolacton Dura] by Mylan	OMOP777072	RxNorm Extension	Drug
Antihypertensive agent	43599915	Spironolactone 50 MG Oral Tablet [Spironolacton - 1 A Pharma] by 1 A	OMOP777225	RxNorm Extension	Drug
Antihypertensive agent	43599916	Spironolactone 50 MG Oral Tablet [Spironolacton 50 Heumann]	OMOP777282	RxNorm Extension	Drug
Antihypertensive agent	43599918	Furosemide 20 MG / Spironolactone 100 MG Oral Capsule [Osyrol] by Sanofi	OMOP777747	RxNorm Extension	Drug
Antihypertensive agent	43599922	dehydrosanol / Triamterene Delayed Release Oral Tablet	OMOP778743	RxNorm Extension	Drug
Antihypertensive agent	43599925	dehydrosanol 5 MG / Triamterene 10 MG Delayed Release Oral Tablet [Dehydro Sanol] by Sanol	OMOP778909	RxNorm Extension	Drug
Antihypertensive agent	43599926	Hydrochlorothiazide Oral Tablet [Hydrochlorothiazide Ez]	OMOP779039	RxNorm Extension	Drug
Antihypertensive agent	43599927	Hydrochlorothiazide Oral Tablet [Hct Al]	OMOP779138	RxNorm Extension	Drug
Antihypertensive agent	43599928	Hydrochlorothiazide 12.5 MG [Hct Aaa]	OMOP779323	RxNorm Extension	Drug
Antihypertensive agent	43599931	Hydrochlorothiazide 12.5 MG Oral Tablet [Hct Hexal] by Hexal	OMOP779469	RxNorm Extension	Drug
Antihypertensive agent	43599932	Hydrochlorothiazide 12.5 MG Oral Tablet [Hct Gamma] by Woerwag	OMOP779557	RxNorm Extension	Drug
Antihypertensive agent	43599934	Hydrochlorothiazide 50 MG [Hydrochlorothiazid Dexcel]	OMOP779778	RxNorm Extension	Drug
Antihypertensive agent	43599935	Hydrochlorothiazide 25 MG [Hct-Beta]	OMOP779924	RxNorm Extension	Drug
Antihypertensive agent	43599936	Hydrochlorothiazide 25 MG [Hct Aaa]	OMOP779991	RxNorm Extension	Drug
Antihypertensive agent	43599937	Hydrochlorothiazide 25 MG Oral Tablet [Hct Aiwa] by T & D	OMOP780420	RxNorm Extension	Drug
Antihypertensive agent	43599938	Hydrochlorothiazide 25 MG Oral Tablet [Disalunil] by Berlin-Chemie	OMOP780525	RxNorm Extension	Drug
Antihypertensive agent	43599939	Hydrochlorothiazide 12.5 MG / Verapamil 240 MG Extended Release Oral Capsule [Isoptin Rr] by Mylan	OMOP780596	RxNorm Extension	Drug
Antihypertensive agent	43599940	Hydrochlorothiazide 25 MG / Triamterene 50 MG Oral Tablet [Triarese] by Hexal	OMOP781146	RxNorm Extension	Drug
Antihypertensive agent	43599941	Hydrochlorothiazide / Propranolol / Triamterene Oral Tablet [Beta-Turfa Gamma]	OMOP781206	RxNorm Extension	Drug
Antihypertensive agent	43599942	Amiloride / Hydrochlorothiazide / Timolol Oral Tablet [Moducrin]	OMOP781321	RxNorm Extension	Drug
Antihypertensive agent	43599943	Amiloride 2.84 MG / Hydrochlorothiazide 25 MG / Timolol 10 MG Oral Tablet [Moducrin]	OMOP781353	RxNorm Extension	Drug
Antihypertensive agent	43599948	Captopril 25 MG / Hydrochlorothiazide 12.5 MG Oral Tablet by Woerwag	OMOP782333	RxNorm Extension	Drug
Antihypertensive agent	43599955	Hydrochlorothiazide / Ramipril Oral Tablet [Ramipril Dura]	OMOP783013	RxNorm Extension	Drug
Antihypertensive agent	43599957	Hydrochlorothiazide / Ramipril Oral Tablet [Ramipril Comp Ksk]	OMOP783110	RxNorm Extension	Drug
Antihypertensive agent	43599958	Hydrochlorothiazide 12.5 MG / Ramipril 2.5 MG [Ramiplus Al]	OMOP783430	RxNorm Extension	Drug
Antihypertensive agent	43599959	Hydrochlorothiazide 12.5 MG / Ramipril 2.5 MG Oral Tablet by Heumann	OMOP783474	RxNorm Extension	Drug
Antihypertensive agent	43599962	Hydrochlorothiazide 25 MG / Ramipril 5 MG [Ramipril Hct Gamma]	OMOP784348	RxNorm Extension	Drug
Antihypertensive agent	43599963	Hydrochlorothiazide 25 MG / Ramipril 5 MG Oral Tablet [Ramigamma]	OMOP784776	RxNorm Extension	Drug
Antihypertensive agent	43599964	Hydrochlorothiazide 25 MG / Ramipril 5 MG Oral Tablet [Ramiwald Hct] by Delorbis	OMOP784912	RxNorm Extension	Drug
Antihypertensive agent	43599966	Enalapril 20 MG / Hydrochlorothiazide 6 MG Oral Tablet [Enaplus Al]	OMOP785431	RxNorm Extension	Drug
Antihypertensive agent	43599967	Enalapril 10 MG / Hydrochlorothiazide 25 MG [Benalapril Plus]	OMOP785518	RxNorm Extension	Drug
Antihypertensive agent	43599968	Enalapril 10 MG / Hydrochlorothiazide 25 MG [Renacor]	OMOP785552	RxNorm Extension	Drug
Antihypertensive agent	43599970	Enalapril 10 MG / Hydrochlorothiazide 25 MG Oral Tablet [Enaplus Stada] by Stada	OMOP785739	RxNorm Extension	Drug
Antihypertensive agent	43599971	Enalapril 10 MG / Hydrochlorothiazide 25 MG Oral Tablet [Enalapril Hct Aaa] by AAA-Pharma	OMOP786001	RxNorm Extension	Drug
Antihypertensive agent	43599972	Hydrochlorothiazide / quinapril Oral Tablet [Quinapril-1 A Pharma Plus]	OMOP786068	RxNorm Extension	Drug
Antihypertensive agent	43599973	Hydrochlorothiazide 12.5 MG / quinapril 20 MG [Quinaplus Stada]	OMOP786228	RxNorm Extension	Drug
Antihypertensive agent	43599974	Hydrochlorothiazide 25 MG / quinapril 20 MG [Quinaplus Al]	OMOP786629	RxNorm Extension	Drug
Antihypertensive agent	43599975	Hydrochlorothiazide 25 MG / quinapril 20 MG Oral Tablet by Aurobindo	OMOP786661	RxNorm Extension	Drug
Antihypertensive agent	43599976	benazepril / Hydrochlorothiazide Oral Tablet [Benazepril Winthrop Comp]	OMOP786770	RxNorm Extension	Drug
Antihypertensive agent	43599977	benazepril 10 MG / Hydrochlorothiazide 12.5 MG [Benazeplus Al]	OMOP786888	RxNorm Extension	Drug
Antihypertensive agent	43599978	benazepril 10 MG / Hydrochlorothiazide 12.5 MG Oral Tablet [Benazepril 1a Pharma] by 1 A	OMOP786984	RxNorm Extension	Drug
Antihypertensive agent	43599979	benazepril 10 MG / Hydrochlorothiazide 12.5 MG Oral Tablet [CIBADREX]	OMOP787038	RxNorm Extension	Drug
Antihypertensive agent	43599980	Bisoprolol 5 MG / Hydrochlorothiazide 12.5 MG Oral Tablet by Heumann	OMOP787547	RxNorm Extension	Drug
Antihypertensive agent	43599982	Bisoprolol 10 MG / Hydrochlorothiazide 25 MG [Bisoplus Al]	OMOP787854	RxNorm Extension	Drug
Antihypertensive agent	43599983	Bisoprolol 10 MG / Hydrochlorothiazide 25 MG Oral Tablet [Bisoprolol Hctad] by TAD	OMOP787965	RxNorm Extension	Drug
Antihypertensive agent	43599984	Hydrochlorothiazide / Lisinopril Oral Tablet [Lisinopril Hct Atid]	OMOP788280	RxNorm Extension	Drug
Antihypertensive agent	43599985	Hydrochlorothiazide / Lisinopril Oral Tablet [LISINOPRIL RATIOPHARM]	OMOP788303	RxNorm Extension	Drug
Antihypertensive agent	43599986	Hydrochlorothiazide 12.5 MG / Lisinopril 20 MG [Acercomp]	OMOP788397	RxNorm Extension	Drug
Antihypertensive agent	43599987	Hydrochlorothiazide 12.5 MG / Lisinopril 20 MG Oral Tablet [Lisinopril-Comp Puren] by Puren	OMOP788440	RxNorm Extension	Drug
Antihypertensive agent	43599988	Hydrochlorothiazide 12.5 MG / Lisinopril 20 MG [LISINOPRIL TEVA]	OMOP788481	RxNorm Extension	Drug
Antihypertensive agent	43599989	Hydrochlorothiazide 12.5 MG / Lisinopril 20 MG [LISINOPRIL RATIOPHARM]	OMOP788555	RxNorm Extension	Drug
Antihypertensive agent	43599990	Hydrochlorothiazide 12.5 MG / Lisinopril 20 MG Oral Tablet [LISINOPRIL TEVA]	OMOP788674	RxNorm Extension	Drug
Antihypertensive agent	43599991	Hydrochlorothiazide 12.5 MG / Lisinopril 20 MG Oral Tablet [Lisiplus Al]	OMOP788875	RxNorm Extension	Drug
Antihypertensive agent	43599992	Hydrochlorothiazide 12.5 MG / Lisinopril 20 MG Oral Tablet [Lisinopril Hct Aaa] by AAA-Pharma	OMOP788902	RxNorm Extension	Drug
Antihypertensive agent	43599993	Hydrochlorothiazide 12.5 MG / Lisinopril 10 MG [Lisiplus Al]	OMOP789036	RxNorm Extension	Drug
Antihypertensive agent	43599994	Hydrochlorothiazide 12.5 MG / Lisinopril 10 MG Oral Tablet [Lisigamma]	OMOP789408	RxNorm Extension	Drug
Antihypertensive agent	43599995	Hydrochlorothiazide 12.5 MG / zofenopril 30 MG Oral Tablet [Zofenil Plus] by Menarini	OMOP789729	RxNorm Extension	Drug
Antihypertensive agent	43599996	Amlodipine 6.94 MG / Hydrochlorothiazide 12.5 MG / olmesartan 40 MG Oral Tablet [Sevikar] by Daiichi Sankyo	OMOP789882	RxNorm Extension	Drug
Antihypertensive agent	43599997	Amlodipine 6.94 MG / Hydrochlorothiazide 12.5 MG / olmesartan 40 MG Oral Tablet [Vocado]	OMOP789892	RxNorm Extension	Drug
Antihypertensive agent	43599998	Cilazapril 5 MG / Hydrochlorothiazide 12.5 MG [Dynorm]	OMOP790254	RxNorm Extension	Drug
Antihypertensive agent	43600000	Hydrochlorothiazide 12.5 MG / Losartan 100 MG [Losartan Hct Aristo]	OMOP790592	RxNorm Extension	Drug
Antihypertensive agent	43600001	Hydrochlorothiazide 12.5 MG / Losartan 100 MG [Losargamma]	OMOP790652	RxNorm Extension	Drug
Antihypertensive agent	43600002	Hydrochlorothiazide 12.5 MG / Losartan 100 MG Oral Tablet [Losartan Hct Aaa]	OMOP790794	RxNorm Extension	Drug
Antihypertensive agent	43600004	Hydrochlorothiazide 25 MG / Losartan 100 MG [Losarplus Al]	OMOP791147	RxNorm Extension	Drug
Antihypertensive agent	43600005	Hydrochlorothiazide 25 MG / Losartan 100 MG Oral Tablet by Aurobindo	OMOP791178	RxNorm Extension	Drug
Antihypertensive agent	43600007	Hydrochlorothiazide 25 MG / Losartan 100 MG Oral Tablet [Losartan Hexal] by Hexal	OMOP791515	RxNorm Extension	Drug
Antihypertensive agent	43600014	Hydrochlorothiazide 12.5 MG / valsartan 80 MG Oral Tablet by Aurobindo	OMOP792913	RxNorm Extension	Drug
Antihypertensive agent	43600015	Hydrochlorothiazide 12.5 MG / valsartan 80 MG Oral Tablet by Jubilant	OMOP792947	RxNorm Extension	Drug
Antihypertensive agent	43600016	Hydrochlorothiazide 12.5 MG / valsartan 80 MG Oral Tablet [VALSARTAN ZENTIVA] by Zentiva	OMOP793151	RxNorm Extension	Drug
Antihypertensive agent	43600018	Hydrochlorothiazide 12.5 MG / valsartan 320 MG [Valsartan + Hct Denk]	OMOP793509	RxNorm Extension	Drug
Antihypertensive agent	43600020	Hydrochlorothiazide 12.5 MG / valsartan 320 MG Oral Tablet [Valsartan Puren] by Actavis	OMOP793919	RxNorm Extension	Drug
Antihypertensive agent	43600022	Hydrochlorothiazide 25 MG / valsartan 320 MG Oral Tablet [Valsartan 1a Pharma] by 1 A	OMOP794213	RxNorm Extension	Drug
Antihypertensive agent	43600024	Hydrochlorothiazide 25 MG / valsartan 320 MG Oral Tablet [Valsacor] by TAD	OMOP794346	RxNorm Extension	Drug
Antihypertensive agent	43600028	Hydrochlorothiazide 25 MG / valsartan 160 MG Oral Tablet [Valsartan-Hormosan] by Hormosan	OMOP795665	RxNorm Extension	Drug
Antihypertensive agent	43600029	Hydrochlorothiazide / telmisartan Oral Tablet [Telmisartan Plus Hct Stada]	OMOP796060	RxNorm Extension	Drug
Antihypertensive agent	43600030	Hydrochlorothiazide / telmisartan Oral Tablet [Telmisartan Hct Welding]	OMOP796079	RxNorm Extension	Drug
Antihypertensive agent	43600031	Hydrochlorothiazide 12.5 MG / telmisartan 80 MG [Telmisartan Hct Welding]	OMOP796166	RxNorm Extension	Drug
Antihypertensive agent	43600032	Hydrochlorothiazide 12.5 MG / telmisartan 40 MG Oral Tablet by Chemo Iberica Barcelona	OMOP796677	RxNorm Extension	Drug
Antihypertensive agent	43600033	Hydrochlorothiazide 25 MG / telmisartan 80 MG [Zalmeber]	OMOP796894	RxNorm Extension	Drug
Antihypertensive agent	43600034	Hydrochlorothiazide 25 MG / telmisartan 80 MG Oral Tablet by AbZ-Pharma	OMOP796975	RxNorm Extension	Drug
Antihypertensive agent	43600038	candesartan 32 MG / Hydrochlorothiazide 12.5 MG Oral Tablet [Candesartan Hydrochlorothiazide Liconsa] by Liconsa	OMOP797717	RxNorm Extension	Drug
Antihypertensive agent	43600039	candesartan 32 MG / Hydrochlorothiazide 12.5 MG Oral Tablet [Candesartan Aurobindo]	OMOP797728	RxNorm Extension	Drug
Antihypertensive agent	43600040	candesartan 32 MG / Hydrochlorothiazide 12.5 MG Oral Tablet [Candesartan-Hctad] by KRKA	OMOP797901	RxNorm Extension	Drug
Antihypertensive agent	43600041	candesartan 8 MG / Hydrochlorothiazide 12.5 MG [Candesartan Aurobindo]	OMOP798010	RxNorm Extension	Drug
Antihypertensive agent	43600042	candesartan 8 MG / Hydrochlorothiazide 12.5 MG [Atacand Plus]	OMOP798040	RxNorm Extension	Drug
Antihypertensive agent	43600043	candesartan 8 MG / Hydrochlorothiazide 12.5 MG Oral Tablet by Heumann	OMOP798114	RxNorm Extension	Drug
Antihypertensive agent	43600044	candesartan 8 MG / Hydrochlorothiazide 12.5 MG Oral Tablet [Candesarplus Al] by Aliud	OMOP798233	RxNorm Extension	Drug
Antihypertensive agent	43600045	candesartan 8 MG / Hydrochlorothiazide 12.5 MG Oral Tablet [Candesartancilexetil Hennig] by Hennig	OMOP798296	RxNorm Extension	Drug
Antihypertensive agent	43600047	candesartan 16 MG / Hydrochlorothiazide 12.5 MG [Candesartancilexetil Hennig]	OMOP798603	RxNorm Extension	Drug
Antihypertensive agent	43600048	candesartan 16 MG / Hydrochlorothiazide 12.5 MG Oral Tablet by AbZ-Pharma	OMOP798777	RxNorm Extension	Drug
Antihypertensive agent	43600049	candesartan 16 MG / Hydrochlorothiazide 12.5 MG Oral Tablet [Candesartancilexetil Hennig]	OMOP798898	RxNorm Extension	Drug
Antihypertensive agent	43600050	candesartan 16 MG / Hydrochlorothiazide 12.5 MG Oral Tablet [Candesartan Comp Tiefenbacher] by Alfred E.Tiefenbacher	OMOP799059	RxNorm Extension	Drug
Antihypertensive agent	43600052	candesartan 16 MG / Hydrochlorothiazide 12.5 MG Oral Tablet [Candesartan-Hctad] by KRKA	OMOP799155	RxNorm Extension	Drug
Antihypertensive agent	43600054	candesartan 32 MG / Hydrochlorothiazide 25 MG [Candesartancilexetil-Ratiopharm]	OMOP799222	RxNorm Extension	Drug
Antihypertensive agent	43600055	candesartan 32 MG / Hydrochlorothiazide 25 MG [Candesartan Hydrochlorothiazide Liconsa]	OMOP799233	RxNorm Extension	Drug
Antihypertensive agent	43600058	Hydrochlorothiazide 12.5 MG / irbesartan 300 MG Oral Tablet by 1 A	OMOP799898	RxNorm Extension	Drug
Antihypertensive agent	43600061	Hydrochlorothiazide 12.5 MG / irbesartan 150 MG Oral Tablet by Aliud	OMOP800562	RxNorm Extension	Drug
Antihypertensive agent	43600062	Hydrochlorothiazide 12.5 MG / irbesartan 150 MG Oral Tablet [Irbesartan Hormosan] by Hormosan	OMOP800732	RxNorm Extension	Drug
Antihypertensive agent	43600063	Hydrochlorothiazide 25 MG / olmesartan 40 MG Oral Tablet [Olmes] by Daiichi Sankyo	OMOP801289	RxNorm Extension	Drug
Antihypertensive agent	43600064	Hydrochlorothiazide 12.5 MG / irbesartan 344 MG Oral Tablet by TAD	OMOP801458	RxNorm Extension	Drug
Antihypertensive agent	43600091	Furosemide Oral Tablet [Furosemid Dura]	OMOP806759	RxNorm Extension	Drug
Antihypertensive agent	43600096	Furosemide Extended Release Oral Capsule [Furosemid Abz]	OMOP807055	RxNorm Extension	Drug
Antihypertensive agent	43600097	Furosemide 40 MG [Furosemid Dura]	OMOP807204	RxNorm Extension	Drug
Antihypertensive agent	43600099	Furosemide 40 MG Oral Tablet [Furosemid Abz]	OMOP807495	RxNorm Extension	Drug
Antihypertensive agent	43600100	Furosemide 40 MG Oral Tablet [Diurapid] by Mibe	OMOP807684	RxNorm Extension	Drug
Antihypertensive agent	43600101	Furosemide 250 MG Oral Tablet [Furosemid Ratiopharm] by Ratiopharm	OMOP808004	RxNorm Extension	Drug
Antihypertensive agent	43600102	Furosemide 30 MG Extended Release Oral Capsule [Furosemid Abz]	OMOP808256	RxNorm Extension	Drug
Antihypertensive agent	43600104	Furosemide 500 MG [FUROSEMIDE SANDOZ]	OMOP808508	RxNorm Extension	Drug
Antihypertensive agent	43600105	Furosemide 500 MG Oral Tablet [FUROSEMIDE SANDOZ]	OMOP808784	RxNorm Extension	Drug
Antihypertensive agent	43600106	Furosemide 500 MG Oral Tablet [Furosemid Stada]	OMOP808850	RxNorm Extension	Drug
Antihypertensive agent	43600108	Atenolol 100 MG / Chlorthalidone 25 MG Oral Tablet [Duratenol] by Mylan	OMOP809911	RxNorm Extension	Drug
Antihypertensive agent	43600109	Atenolol 25 MG / Chlorthalidone 12.5 MG / Hydralazine 25 MG Oral Tablet [Tri-Normin 25]	OMOP810055	RxNorm Extension	Drug
Antihypertensive agent	43600110	Atenolol 25 MG / Chlorthalidone 12.5 MG / Hydralazine 25 MG Oral Tablet [Tri-Normin 25] by Teofarma	OMOP810066	RxNorm Extension	Drug
Antihypertensive agent	43600895	Apis mellifera preparation 31 X / bovine kidney extract 6 X / Equisetum arvense whole extract 14 X / VERATRUM ALBUM Preparation 5 X / Viscum album preparation 14 X Injectable Solution	OMOP907646	RxNorm Extension	Drug
Antihypertensive agent	43601061	bovine hypophysis extract 7 X / Camphor 3 X / Prunus spinosa flower bud extract 5 X / skorodit 5 X / VERATRUM ALBUM Preparation 3 X [Skorodit Kreislauf]	OMOP910774	RxNorm Extension	Drug
Antihypertensive agent	43601457	Atropa belladona whole extract 0.0003 X / Cinchona Pubescens Preparation 0.0003 X / Dactylopius coccus whole extract 0.0003 X / Drosera anglica extract 0.0001 X / Ipecac 0.0003 X / ... [Pertudoron]	OMOP918025	RxNorm Extension	Drug
Antihypertensive agent	43601458	Atropa belladona whole extract 0.0003 X / Cinchona Pubescens Preparation 0.0003 X / Dactylopius coccus whole extract 0.0003 X / Drosera anglica extract 0.0001 X / Ipecac 0.0003 X / ... Oral Solution [Pertudoron]	OMOP918027	RxNorm Extension	Drug
Antihypertensive agent	43602125	Clonidine Extended Release Oral Capsule [Clonistada]	OMOP929794	RxNorm Extension	Drug
Antihypertensive agent	43602126	Clonidine 0.075 MG Oral Tablet [Clonidin Ratiopharm] by Ratiopharm	OMOP929821	RxNorm Extension	Drug
Antihypertensive agent	43602128	Clonidine 0.25 MG Extended Release Oral Capsule [Clonistada]	OMOP929840	RxNorm Extension	Drug
Antihypertensive agent	43602243	Xipamide 10 MG Oral Tablet [Xipamid Al] by Aliud	OMOP931759	RxNorm Extension	Drug
Antihypertensive agent	43602244	Xipamide 10 MG Oral Tablet [Xipamid Abz] by AbZ-Pharma	OMOP931772	RxNorm Extension	Drug
Antihypertensive agent	43602245	Xipamide 10 MG Oral Tablet [Xipamid Aaa-Pharma] by AAA-Pharma	OMOP931774	RxNorm Extension	Drug
Antihypertensive agent	43602246	Xipamide 40 MG [Xipamid Stada]	OMOP931791	RxNorm Extension	Drug
Antihypertensive agent	43602247	Xipamide 40 MG Oral Tablet [Xipamid Hexal]	OMOP931800	RxNorm Extension	Drug
Antihypertensive agent	43602248	Xipamide 40 MG Oral Tablet [Xipamid Aaa-Pharma]	OMOP931809	RxNorm Extension	Drug
Antihypertensive agent	43602249	Xipamide 40 MG Oral Tablet [Xipamid Stada] by Stada	OMOP931814	RxNorm Extension	Drug
Antihypertensive agent	43602250	Xipamide 40 MG Oral Tablet [Xipagamma] by Woerwag	OMOP931817	RxNorm Extension	Drug
Antihypertensive agent	43602251	Xipamide 20 MG [Xipagamma]	OMOP931827	RxNorm Extension	Drug
Antihypertensive agent	43602252	Xipamide 20 MG Oral Tablet [Xipamid Abz]	OMOP931838	RxNorm Extension	Drug
Antihypertensive agent	43602253	Xipamide 20 MG Oral Tablet [Xipamid Stada]	OMOP931846	RxNorm Extension	Drug
Antihypertensive agent	43602254	Triamterene 30 MG / Xipamide 10 MG Oral Tablet [Neotri] by Mibe	OMOP931856	RxNorm Extension	Drug
Antihypertensive agent	43602305	Pindolol Oral Tablet [Durapindol]	OMOP932799	RxNorm Extension	Drug
Antihypertensive agent	43602306	Pindolol 5 MG Oral Tablet [Durapindol]	OMOP932801	RxNorm Extension	Drug
Antihypertensive agent	43602430	Verapamil Oral Tablet [Verapamil 40 - 1a-Pharma]	OMOP935204	RxNorm Extension	Drug
Antihypertensive agent	43602432	Verapamil 120 MG Oral Tablet [Verapamil-Ratiopharm] by Ratiopharm	OMOP935293	RxNorm Extension	Drug
Antihypertensive agent	43602433	Verapamil 120 MG Oral Tablet [Verapamil 120 - 1a-Pharma] by 1 A	OMOP935297	RxNorm Extension	Drug
Antihypertensive agent	43602434	Verapamil 120 MG Extended Release Oral Tablet [Verapamil Hennig]	OMOP935307	RxNorm Extension	Drug
Antihypertensive agent	43602435	Verapamil 2.5 MG/ML [Verahexal]	OMOP935319	RxNorm Extension	Drug
Antihypertensive agent	43602436	Verapamil 2.5 MG/ML Injectable Solution [Verapamil-Ratiopharm] Box of 5	OMOP935336	RxNorm Extension	Drug
Antihypertensive agent	43602438	Verapamil 40 MG Oral Tablet [Verapamil Hennig]	OMOP935353	RxNorm Extension	Drug
Antihypertensive agent	43602439	Verapamil 40 MG Oral Tablet [VERAPAMIL SANDOZ]	OMOP935361	RxNorm Extension	Drug
Antihypertensive agent	43602440	Verapamil 40 MG Oral Tablet [Verapamil Abz]	OMOP935368	RxNorm Extension	Drug
Antihypertensive agent	43602441	Verapamil 40 MG Oral Tablet [Verapamil Abz] by AbZ-Pharma	OMOP935369	RxNorm Extension	Drug
Antihypertensive agent	43602442	Verapamil 40 MG Oral Tablet [Verapamil Al 40] by Aliud	OMOP935373	RxNorm Extension	Drug
Antihypertensive agent	43602444	Verapamil 240 MG [Verahexal]	OMOP935431	RxNorm Extension	Drug
Antihypertensive agent	43602727	Canrenoate Injectable Solution	OMOP940577	RxNorm Extension	Drug
Antihypertensive agent	43602825	Propranolol 10 MG Oral Tablet [Dociton] by Mibe	OMOP942174	RxNorm Extension	Drug
Antihypertensive agent	43602826	Propranolol 40 MG Oral Tablet [Obsidan]	OMOP942199	RxNorm Extension	Drug
Antihypertensive agent	43602827	Propranolol 40 MG Oral Tablet [Obsidan] by Puren	OMOP942200	RxNorm Extension	Drug
Antihypertensive agent	43603188	VERATRUM ALBUM Preparation 3 X Injectable Solution [Skorodit Kreislauf]	OMOP948545	RxNorm Extension	Drug
Antihypertensive agent	43603189	VERATRUM ALBUM Preparation 0.0003 X [Skorodit Kreislauf]	OMOP948559	RxNorm Extension	Drug
Antihypertensive agent	43603190	VERATRUM ALBUM Preparation 0.0005 X	OMOP948565	RxNorm Extension	Drug
Antihypertensive agent	43603234	Nifedipine 60 MG Extended Release Oral Tablet [Aprical] by Amdipharm	OMOP949489	RxNorm Extension	Drug
Antihypertensive agent	43603235	Nifedipine 60 MG Extended Release Oral Tablet [Nifedipin Basics] by Bayer	OMOP949494	RxNorm Extension	Drug
Antihypertensive agent	43603237	Nifedipine 10 MG Extended Release Oral Tablet [Nifical] by Winthrop	OMOP949582	RxNorm Extension	Drug
Antihypertensive agent	43603238	Nifedipine 10 MG Extended Release Oral Tablet [Nifehexal]	OMOP949583	RxNorm Extension	Drug
Antihypertensive agent	43603239	Nifedipine 10 MG Extended Release Oral Tablet [Nifedipin Atid]	OMOP949587	RxNorm Extension	Drug
Antihypertensive agent	43603240	Acebutolol / Nifedipine Oral Tablet [Tredalat]	OMOP949641	RxNorm Extension	Drug
Antihypertensive agent	43603439	Dihydralazine 12.5 MG/ML Injectable Suspension [Nepresol]	OMOP953008	RxNorm Extension	Drug
Antihypertensive agent	43603449	Sotalol 160 MG [Darob]	OMOP953196	RxNorm Extension	Drug
Antihypertensive agent	43603450	Sotalol 160 MG Oral Tablet [Sotalol Ct] by AbZ-Pharma	OMOP953224	RxNorm Extension	Drug
Antihypertensive agent	43603451	Sotalol 80 MG [Sotalol Acis]	OMOP953241	RxNorm Extension	Drug
Antihypertensive agent	43603453	Sotalol 80 MG Oral Tablet [Sotahexal] by Hexal	OMOP953248	RxNorm Extension	Drug
Antihypertensive agent	43603506	Metoprolol Injectable Solution [Metoprolol Carino]	OMOP954087	RxNorm Extension	Drug
Antihypertensive agent	43603509	Metoprolol 1 MG/ML Injectable Solution [Metoprolol Carino] Box of 5	OMOP954131	RxNorm Extension	Drug
Antihypertensive agent	43603510	Metoprolol 50 MG [Metoprolol Abz]	OMOP954140	RxNorm Extension	Drug
Antihypertensive agent	43603511	Metoprolol 50 MG [Metoprolol Atid]	OMOP954150	RxNorm Extension	Drug
Antihypertensive agent	43603512	Metoprolol 50 MG Oral Tablet [Metoprolol Aurobindo] by Aurobindo	OMOP954169	RxNorm Extension	Drug
Antihypertensive agent	43603513	Metoprolol 50 MG Oral Tablet [Metoprolol Ksk]	OMOP954192	RxNorm Extension	Drug
Antihypertensive agent	43603514	Metoprolol 50 MG Oral Tablet [METOPROLOL SANDOZ] by Hexal	OMOP954210	RxNorm Extension	Drug
Antihypertensive agent	43603515	Metoprolol 50 MG Oral Tablet [Metoprolol Axcount] by Axcount Generika	OMOP954218	RxNorm Extension	Drug
Antihypertensive agent	43603517	Metoprolol 200 MG [Meto-Tablinen]	OMOP954235	RxNorm Extension	Drug
Antihypertensive agent	43603518	Metoprolol 200 MG [Metoprolol Zot Stada]	OMOP954250	RxNorm Extension	Drug
Antihypertensive agent	43603523	Metoprolol 100 MG [Prelis]	OMOP954351	RxNorm Extension	Drug
Antihypertensive agent	43603524	Metoprolol 100 MG Oral Tablet [Metohexal] by Hexal	OMOP954371	RxNorm Extension	Drug
Antihypertensive agent	43603525	Metoprolol 100 MG Oral Tablet [Metodura]	OMOP954396	RxNorm Extension	Drug
Antihypertensive agent	43603526	Metoprolol 100 MG Extended Release Oral Tablet [Metoprolol-Ratiopharm] by Ratiopharm	OMOP954441	RxNorm Extension	Drug
Antihypertensive agent	43603527	ivabradine 7.5 MG / Metoprolol 50 MG Oral Tablet [Implicor]	OMOP954459	RxNorm Extension	Drug
Antihypertensive agent	43603528	ivabradine 7.5 MG / Metoprolol 50 MG Oral Tablet [Implicor] by Servier	OMOP954461	RxNorm Extension	Drug
Antihypertensive agent	43603529	ivabradine 7.5 MG / Metoprolol 25 MG Oral Tablet	OMOP954474	RxNorm Extension	Drug
Antihypertensive agent	43603530	ivabradine 7.5 MG / Metoprolol 25 MG Oral Tablet [Implicor] by Servier	OMOP954476	RxNorm Extension	Drug
Antihypertensive agent	43603594	Metoprolol 50 MG [Metosucc - 1 A Pharma]	OMOP955479	RxNorm Extension	Drug
Antihypertensive agent	43603595	Metoprolol 50 MG Extended Release Oral Tablet [Metohexal] by Hexal	OMOP955495	RxNorm Extension	Drug
Antihypertensive agent	43603596	Metoprolol 50 MG Extended Release Oral Tablet [Metoprololsuccinat Heumann] by Heumann	OMOP955502	RxNorm Extension	Drug
Antihypertensive agent	43603597	Metoprolol 50 MG Extended Release Oral Tablet [Meto Succinat Sandoz] by Hexal	OMOP955506	RxNorm Extension	Drug
Antihypertensive agent	43603598	Metoprolol 50 MG Extended Release Oral Tablet [Metoprololsuccinat Al]	OMOP955521	RxNorm Extension	Drug
Antihypertensive agent	43603600	Metoprolol 200 MG [Beloc-Zok]	OMOP955536	RxNorm Extension	Drug
Antihypertensive agent	43603601	Metoprolol 200 MG [Metoprololsuccinat Al]	OMOP955544	RxNorm Extension	Drug
Antihypertensive agent	43603602	Metoprolol 200 MG Extended Release Oral Tablet [Metoprololsuccinat Teva] by TEVA	OMOP955560	RxNorm Extension	Drug
Antihypertensive agent	43603603	Metoprolol 25 MG Extended Release Oral Tablet [Metoprololsuccinat Dura] by Mylan	OMOP955610	RxNorm Extension	Drug
Antihypertensive agent	43603604	Metoprolol 25 MG Extended Release Oral Tablet [Metoprololsuccinat Md] by Mylan	OMOP955633	RxNorm Extension	Drug
Antihypertensive agent	43603606	Metoprolol 25 MG Extended Release Oral Tablet [Metoprolol-Ratiopharm] by Ratiopharm	OMOP955635	RxNorm Extension	Drug
Antihypertensive agent	43603607	Metoprolol 25 MG Extended Release Oral Tablet [Metoprolol Succinat Tad] by TAD	OMOP955645	RxNorm Extension	Drug
Antihypertensive agent	43603608	Metoprolol 100 MG Extended Release Oral Tablet [Metoprololsuccinat Dura]	OMOP955671	RxNorm Extension	Drug
Antihypertensive agent	43603610	Metoprolol 100 MG Extended Release Oral Tablet [Metoprololsuccinat 1a Pharma] by 1 A	OMOP955702	RxNorm Extension	Drug
Antihypertensive agent	43603611	Timolol 5 MG/ML Ophthalmic Solution [Taptiqom] Box of 90	OMOP955747	RxNorm Extension	Drug
Antihypertensive agent	43603616	Indapamide 1.5 MG [Indapamid Bioeq Pharma]	OMOP955814	RxNorm Extension	Drug
Antihypertensive agent	43603623	Atenolol Oral Tablet [Atenolol Aaa]	OMOP956048	RxNorm Extension	Drug
Antihypertensive agent	43603624	Atenolol Extended Release Oral Capsule [Nif Ten]	OMOP956058	RxNorm Extension	Drug
Antihypertensive agent	43603626	Atenolol 100 MG [Atenolol Atid]	OMOP956075	RxNorm Extension	Drug
Antihypertensive agent	43603628	Atenolol 100 MG Oral Tablet [Atenolol 1a Pharma] by 1 A	OMOP956091	RxNorm Extension	Drug
Antihypertensive agent	43603629	Atenolol 100 MG Oral Tablet [Atenolol Aaa] by AAA-Pharma	OMOP956097	RxNorm Extension	Drug
Antihypertensive agent	43603630	Atenolol 50 MG [Atenolol Abz]	OMOP956110	RxNorm Extension	Drug
Antihypertensive agent	43603631	Atenolol 50 MG [Atenolol Acis]	OMOP956124	RxNorm Extension	Drug
Antihypertensive agent	43603632	Atenolol 50 MG Oral Tablet [Atenolol Stada] by Stada	OMOP956151	RxNorm Extension	Drug
Antihypertensive agent	43603633	Atenolol 50 MG Oral Tablet [Atenolol Axcount]	OMOP956152	RxNorm Extension	Drug
Antihypertensive agent	43603634	Atenolol 25 MG [Atenolol Atid]	OMOP956183	RxNorm Extension	Drug
Antihypertensive agent	43603635	Atenolol 25 MG Oral Tablet [Atenolol Ratiopharm] by Ratiopharm	OMOP956189	RxNorm Extension	Drug
Antihypertensive agent	43603636	Atenolol 25 MG Oral Tablet [Atenolol 1a Pharma] by 1 A	OMOP956196	RxNorm Extension	Drug
Antihypertensive agent	43603637	Atenolol 25 MG Oral Tablet [Atenolol Aaa]	OMOP956203	RxNorm Extension	Drug
Antihypertensive agent	43603638	Atenolol 25 MG Oral Tablet [ATENOLOL SANDOZ]	OMOP956213	RxNorm Extension	Drug
Antihypertensive agent	43603639	Atenolol 25 MG Oral Tablet [Atenolol Atid]	OMOP956215	RxNorm Extension	Drug
Antihypertensive agent	43603640	Atenolol 25 MG Extended Release Oral Capsule	OMOP956217	RxNorm Extension	Drug
Antihypertensive agent	43603642	Timolol Prefilled Applicator [Latanoprost Hexal]	OMOP956277	RxNorm Extension	Drug
Antihypertensive agent	43603643	Timolol Prefilled Applicator [Arutidor]	OMOP956286	RxNorm Extension	Drug
Antihypertensive agent	43603644	Timolol 3.42 MG/ML [Timo Edo]	OMOP956305	RxNorm Extension	Drug
Antihypertensive agent	43603645	Timolol 3.42 MG/ML Prefilled Applicator Box of 3	OMOP956314	RxNorm Extension	Drug
Antihypertensive agent	43603646	Timolol 3.42 MG/ML Prefilled Applicator [Timo Comod] Box of 2	OMOP956330	RxNorm Extension	Drug
Antihypertensive agent	43603647	Timolol 3.42 MG/ML Prefilled Applicator [Tim-Ophtal]	OMOP956346	RxNorm Extension	Drug
Antihypertensive agent	43603648	Timolol 7 MG/ML [Dorzolamid Al]	OMOP956364	RxNorm Extension	Drug
Antihypertensive agent	43603649	Timolol 7 MG/ML [Latim-Pos]	OMOP956397	RxNorm Extension	Drug
Antihypertensive agent	43603650	Timolol 7 MG/ML Prefilled Applicator [Tavu]	OMOP956464	RxNorm Extension	Drug
Antihypertensive agent	43603651	Timolol 7 MG/ML Prefilled Applicator [Latanoprost 1a Pharma] Box of 2	OMOP956472	RxNorm Extension	Drug
Antihypertensive agent	43603652	Timolol 7 MG/ML Prefilled Applicator [Latanoprost Hexal] Box of 9	OMOP956499	RxNorm Extension	Drug
Antihypertensive agent	43603654	Timolol 7 MG/ML Prefilled Applicator [Dispatim] Box of 60	OMOP956529	RxNorm Extension	Drug
Antihypertensive agent	43603655	Timolol 1.37 MG/ML [Tim-Ophtal]	OMOP956548	RxNorm Extension	Drug
Antihypertensive agent	43603656	Timolol 1.37 MG/ML Oral Solution Box of 2	OMOP956550	RxNorm Extension	Drug
Antihypertensive agent	43603657	Timolol 1.37 MG/ML Oral Solution Box of 3	OMOP956551	RxNorm Extension	Drug
Antihypertensive agent	43603658	Timolol 1.37 MG/ML Oral Solution [Timo Comod] Box of 10	OMOP956555	RxNorm Extension	Drug
Antihypertensive agent	43603659	Timolol 1.37 MG/ML Prefilled Applicator [Timomann] Box of 3	OMOP956572	RxNorm Extension	Drug
Antihypertensive agent	43603662	Timolol 7 MG/ML Prefilled Applicator [Latanoprost + Timolol Trb]	OMOP956629	RxNorm Extension	Drug
Antihypertensive agent	43603663	Timolol 7 MG/ML Prefilled Applicator [Brimonidin Hexal]	OMOP956641	RxNorm Extension	Drug
Antihypertensive agent	43603664	Timolol 7 MG/ML Prefilled Applicator [Brimonidin Hexal] Box of 6	OMOP956643	RxNorm Extension	Drug
Antihypertensive agent	43603665	dorzolamide 22.3 MG/ML / Timolol 7 MG/ML [Dorzotim Sandoz]	OMOP956666	RxNorm Extension	Drug
Antihypertensive agent	43603667	dorzolamide 22.3 MG/ML / Timolol 7 MG/ML Prefilled Applicator [DORZOLAMIDE/TIMOLOL ACTAVIS]	OMOP956679	RxNorm Extension	Drug
Antihypertensive agent	43603668	dorzolamide 22.3 MG/ML / Timolol 7 MG/ML Prefilled Applicator [Cosopt]	OMOP956681	RxNorm Extension	Drug
Antihypertensive agent	43603670	brimonidine / Timolol Prefilled Applicator	OMOP956687	RxNorm Extension	Drug
Antihypertensive agent	43603680	Indapamide Oral Capsule [Indapamid Puren]	OMOP956822	RxNorm Extension	Drug
Antihypertensive agent	43603681	Indapamide 2.5 MG Oral Tablet [Indapamid Heumann]	OMOP956827	RxNorm Extension	Drug
Antihypertensive agent	43603833	Furosemide 10 MG/ML Injectable Solution Box of 10	OMOP959941	RxNorm Extension	Drug
Antihypertensive agent	43604361	Captopril Oral Tablet [Captopril Aristo]	OMOP661264	RxNorm Extension	Drug
Antihypertensive agent	43604363	Captopril 12.5 MG Oral Tablet [Captopril Aristo]	OMOP661328	RxNorm Extension	Drug
Antihypertensive agent	43604364	Captopril 12.5 MG Oral Tablet [Captopril Stada]	OMOP661349	RxNorm Extension	Drug
Antihypertensive agent	43604365	Captopril 50 MG [Capto-Ct]	OMOP661363	RxNorm Extension	Drug
Antihypertensive agent	43604366	Captopril 50 MG [Captodoc]	OMOP661364	RxNorm Extension	Drug
Antihypertensive agent	43604368	Captopril 25 MG [Captopril Aristo]	OMOP661401	RxNorm Extension	Drug
Antihypertensive agent	43604369	Captopril 25 MG Oral Tablet [Captopril Aristo] by Aristo	OMOP661418	RxNorm Extension	Drug
Antihypertensive agent	43604370	Captopril 25 MG Oral Tablet [Captopril Abz] by AbZ-Pharma	OMOP661429	RxNorm Extension	Drug
Antihypertensive agent	43604445	Minoxidil 50 MG/ML Topical Spray [Minoxidil Bio-H-Tin-Pharma] Box of 3	OMOP662564	RxNorm Extension	Drug
Antihypertensive agent	43604446	Minoxidil 50 MG/ML Topical Solution [Regaine]	OMOP662565	RxNorm Extension	Drug
Antihypertensive agent	43604507	Diltiazem Extended Release Oral Capsule [DILTIAZEM RATIOPHARM]	OMOP663455	RxNorm Extension	Drug
Antihypertensive agent	43604510	Diltiazem 120 MG [Dilzem]	OMOP663478	RxNorm Extension	Drug
Antihypertensive agent	43604511	Diltiazem 90 MG Extended Release Oral Capsule [Cardelene]	OMOP663515	RxNorm Extension	Drug
Antihypertensive agent	43604512	Diltiazem 90 MG Extended Release Oral Tablet [Diltiazem Hennig] by Hennig	OMOP663534	RxNorm Extension	Drug
Antihypertensive agent	43604513	Diltiazem 180 MG [Diltahexal]	OMOP663559	RxNorm Extension	Drug
Antihypertensive agent	43604514	Diltiazem 180 MG Extended Release Oral Capsule [DILTIAZEM RATIOPHARM]	OMOP663573	RxNorm Extension	Drug
Antihypertensive agent	43604515	Diltiazem 180 MG Extended Release Oral Tablet [Dilzem]	OMOP663575	RxNorm Extension	Drug
Antihypertensive agent	43604575	piretanide Oral Tablet [Piretanid Hexal]	OMOP664544	RxNorm Extension	Drug
Antihypertensive agent	43604576	piretanide 6 MG Oral Tablet [Arelix]	OMOP664594	RxNorm Extension	Drug
Antihypertensive agent	43604577	piretanide 6 MG / Ramipril 5 MG [Ramipril Hexal]	OMOP664607	RxNorm Extension	Drug
Antihypertensive agent	43604578	piretanide 6 MG / Ramipril 5 MG Oral Tablet [Ramipril Piretanid Puren] by Actavis	OMOP664617	RxNorm Extension	Drug
Antihypertensive agent	43604598	Gallopamil 50 MG Oral Tablet [Procorum]	OMOP664984	RxNorm Extension	Drug
Antihypertensive agent	43604599	Methyldopa 282 MG [Dopegyt]	OMOP665016	RxNorm Extension	Drug
Antihypertensive agent	43604601	Carteolol Oral Solution [Arteoptic]	OMOP665041	RxNorm Extension	Drug
Antihypertensive agent	43604602	Carteolol 10 MG/ML Oral Solution	OMOP665049	RxNorm Extension	Drug
Antihypertensive agent	43604664	Felodipine 5 MG Extended Release Oral Tablet [Felodipin 1a Pharma] by 1 A	OMOP666058	RxNorm Extension	Drug
Antihypertensive agent	43604665	Felodipine 5 MG Extended Release Oral Tablet [Felodipin Tad]	OMOP666065	RxNorm Extension	Drug
Antihypertensive agent	43604666	Felodipine 10 MG Extended Release Oral Tablet [Felodipin 1a Pharma] by 1 A	OMOP666137	RxNorm Extension	Drug
Antihypertensive agent	43604668	Felodipine 10 MG Extended Release Oral Tablet [Felodipin Abz]	OMOP666151	RxNorm Extension	Drug
Antihypertensive agent	43604669	Felodipine 10 MG Extended Release Oral Tablet [Felodipin Dura]	OMOP666156	RxNorm Extension	Drug
Antihypertensive agent	43604674	Doxazosin Oral Tablet [Cardular]	OMOP666337	RxNorm Extension	Drug
Antihypertensive agent	43604676	Doxazosin Oral Tablet [Doxazosin Stada]	OMOP666354	RxNorm Extension	Drug
Antihypertensive agent	43604677	Doxazosin Extended Release Oral Tablet [Doxazosin Dura]	OMOP666372	RxNorm Extension	Drug
Antihypertensive agent	43604678	Doxazosin 2.47 MG Oral Tablet [Doxacor] by Hexal	OMOP666386	RxNorm Extension	Drug
Antihypertensive agent	43604679	Doxazosin 4.85 MG [Doxazosin Ct]	OMOP666440	RxNorm Extension	Drug
Antihypertensive agent	43604680	Doxazosin 4.85 MG [Doxazosin Stada]	OMOP666448	RxNorm Extension	Drug
Antihypertensive agent	43604681	Doxazosin 4.85 MG Extended Release Oral Tablet [Doxazosin Acino]	OMOP666474	RxNorm Extension	Drug
Antihypertensive agent	43604683	Doxazosin 4.85 MG Extended Release Oral Tablet [Doxazosin Sandoz]	OMOP666491	RxNorm Extension	Drug
Antihypertensive agent	43604684	Doxazosin 9.7 MG [Doxazosin Stada]	OMOP666512	RxNorm Extension	Drug
Antihypertensive agent	43604685	Doxazosin 9.7 MG Oral Tablet [Doxazosin Sandoz]	OMOP666520	RxNorm Extension	Drug
Antihypertensive agent	43604686	Doxazosin 4.85 MG [Doxagamma]	OMOP666557	RxNorm Extension	Drug
Antihypertensive agent	43604687	Doxazosin 4.85 MG Oral Tablet [Doxazosin Heumann] by Heumann	OMOP666571	RxNorm Extension	Drug
Antihypertensive agent	43604688	Doxazosin 2.43 MG Oral Tablet [Doxazosin Sandoz]	OMOP666610	RxNorm Extension	Drug
Antihypertensive agent	43604849	Celiprolol 200 MG [Selectol]	OMOP669708	RxNorm Extension	Drug
Antihypertensive agent	43604887	Ramipril Oral Capsule [Delix]	OMOP670498	RxNorm Extension	Drug
Antihypertensive agent	43604890	Ramipril 10 MG Oral Tablet [Ramilich] by Winthrop	OMOP670547	RxNorm Extension	Drug
Antihypertensive agent	43604893	Ramipril 2.5 MG Oral Tablet [Ramipril Aaa]	OMOP670648	RxNorm Extension	Drug
Antihypertensive agent	43604894	Ramipril 5 MG [Ramipril Abz]	OMOP670683	RxNorm Extension	Drug
Antihypertensive agent	43604895	Ramipril 5 MG [Sincronium]	OMOP670686	RxNorm Extension	Drug
Antihypertensive agent	43604896	Ramipril 5 MG [Ramigamma]	OMOP670696	RxNorm Extension	Drug
Antihypertensive agent	43604897	Ramipril 5 MG Oral Tablet [Vesdil]	OMOP670738	RxNorm Extension	Drug
Antihypertensive agent	43604898	Ramipril 1.25 MG [Ramipril Mono Hcs]	OMOP670754	RxNorm Extension	Drug
Antihypertensive agent	43604899	Ramipril 1.25 MG Oral Tablet [Ramipril Hexal] by Hexal	OMOP670766	RxNorm Extension	Drug
Antihypertensive agent	43604900	Amlodipine 13.9 MG / Ramipril 5 MG Oral Capsule [Tonotec] by UCB	OMOP670777	RxNorm Extension	Drug
Antihypertensive agent	43604901	Amlodipine 6.95 MG / Ramipril 10 MG Oral Capsule	OMOP670798	RxNorm Extension	Drug
Antihypertensive agent	43604914	Nitrendipine 20 MG Oral Tablet [Nitrendidoc]	OMOP671048	RxNorm Extension	Drug
Antihypertensive agent	43604918	Nitrendipine 10 MG Oral Tablet [Jutapress] by Juta	OMOP671100	RxNorm Extension	Drug
Antihypertensive agent	43604919	Nitrendipine 10 MG Oral Tablet [Nitrendipin Ct] by AbZ-Pharma	OMOP671120	RxNorm Extension	Drug
Antihypertensive agent	43604955	esmolol 1 MG/MG [ESMOCARD]	OMOP671898	RxNorm Extension	Drug
Antihypertensive agent	43604992	torsemide Oral Tablet [Torasemid Heumann]	OMOP672575	RxNorm Extension	Drug
Antihypertensive agent	43604995	torsemide 10 MG Oral Tablet [Torasemid Actavis] by Actavis	OMOP672619	RxNorm Extension	Drug
Antihypertensive agent	43604996	torsemide 10 MG Oral Tablet [Torzus]	OMOP672628	RxNorm Extension	Drug
Antihypertensive agent	43604997	torsemide 10 MG Oral Tablet [Torem] by Berlin-Chemie	OMOP672646	RxNorm Extension	Drug
Antihypertensive agent	43604999	torsemide 50 MG [Torasemid Hexal]	OMOP672676	RxNorm Extension	Drug
Antihypertensive agent	43605000	torsemide 200 MG [Tokid]	OMOP672686	RxNorm Extension	Drug
Antihypertensive agent	43605001	torsemide 20 MG [Toracht]	OMOP672718	RxNorm Extension	Drug
Antihypertensive agent	43605002	torsemide 20 MG [Toragamma]	OMOP672722	RxNorm Extension	Drug
Antihypertensive agent	43605003	torsemide 20 MG Oral Tablet [Torasemid Stada]	OMOP672726	RxNorm Extension	Drug
Antihypertensive agent	43605004	torsemide 20 MG Oral Tablet [Torasemid Stada] by Stada	OMOP672727	RxNorm Extension	Drug
Antihypertensive agent	43605005	torsemide 20 MG Oral Tablet [Torasemid Hexal]	OMOP672732	RxNorm Extension	Drug
Antihypertensive agent	43605006	torsemide 20 MG Oral Tablet [Toracht] by Woerwag	OMOP672738	RxNorm Extension	Drug
Antihypertensive agent	43605007	torsemide 20 MG Oral Tablet [Toragamma] by Woerwag	OMOP672748	RxNorm Extension	Drug
Antihypertensive agent	43605008	torsemide 5 MG Oral Tablet [Torasemid Hexal] by Hexal	OMOP672786	RxNorm Extension	Drug
Antihypertensive agent	43605009	torsemide 5 MG Oral Tablet [Torasemid Dura] by Mylan	OMOP672801	RxNorm Extension	Drug
Antihypertensive agent	43605010	torsemide 5 MG Oral Tablet [Toragamma]	OMOP672809	RxNorm Extension	Drug
Antihypertensive agent	43605011	torsemide 5 MG Oral Tablet [Toragamma] by Woerwag	OMOP672810	RxNorm Extension	Drug
Antihypertensive agent	43605012	torsemide 5 MG Oral Tablet [Torem Cor] by Berlin-Chemie	OMOP672814	RxNorm Extension	Drug
Antihypertensive agent	43605033	carvedilol 25 MG [Carvedilol Stada]	OMOP673364	RxNorm Extension	Drug
Antihypertensive agent	43605034	carvedilol 25 MG Oral Tablet [Carvedigamma]	OMOP673385	RxNorm Extension	Drug
Antihypertensive agent	43605035	carvedilol 25 MG Oral Tablet [CARVEDILOL TEVA] by TEVA	OMOP673405	RxNorm Extension	Drug
Antihypertensive agent	43605036	carvedilol 25 MG Oral Tablet [Carvedilol Stada] by Stada	OMOP673407	RxNorm Extension	Drug
Antihypertensive agent	43605037	carvedilol 25 MG Oral Tablet [Carve Tad] by TAD	OMOP673428	RxNorm Extension	Drug
Antihypertensive agent	43605040	carvedilol 12.5 MG Oral Tablet [Carvedilol Aurobindo]	OMOP673474	RxNorm Extension	Drug
Antihypertensive agent	43605041	carvedilol 3.125 MG [Carvedilol Aaa-Pharma]	OMOP673518	RxNorm Extension	Drug
Antihypertensive agent	43605042	carvedilol 3.125 MG [Carve Tad]	OMOP673520	RxNorm Extension	Drug
Antihypertensive agent	43605043	carvedilol 3.125 MG Oral Tablet [Carvedilol Aurobindo]	OMOP673529	RxNorm Extension	Drug
Antihypertensive agent	43605044	carvedilol 3.125 MG Oral Tablet [CARVEDILOL TEVA] by TEVA	OMOP673536	RxNorm Extension	Drug
Antihypertensive agent	43605045	carvedilol 6.25 MG [Carlich]	OMOP673558	RxNorm Extension	Drug
Antihypertensive agent	43605046	carvedilol 6.25 MG [Carvedilol Sandoz]	OMOP673560	RxNorm Extension	Drug
Antihypertensive agent	43605047	carvedilol 6.25 MG [Carvedi-Denk]	OMOP673567	RxNorm Extension	Drug
Antihypertensive agent	43605048	carvedilol 6.25 MG Oral Tablet [Carvedigamma]	OMOP673576	RxNorm Extension	Drug
Antihypertensive agent	43605049	carvedilol 6.25 MG Oral Tablet [Carvedilol Aurobindo] by Aurobindo	OMOP673588	RxNorm Extension	Drug
Antihypertensive agent	43605050	carvedilol 6.25 MG Oral Tablet [Carvedilol Ratiopharm] by Ratiopharm	OMOP673594	RxNorm Extension	Drug
Antihypertensive agent	43605051	carvedilol 6.25 MG Oral Tablet [Carvedilol Atid]	OMOP673622	RxNorm Extension	Drug
Antihypertensive agent	43605056	Enalapril Oral Tablet [Enalapril Ksk]	OMOP673720	RxNorm Extension	Drug
Antihypertensive agent	43605057	Enalapril 30 MG [Enahexal]	OMOP673730	RxNorm Extension	Drug
Antihypertensive agent	43605058	Enalapril 40 MG [Enahexal]	OMOP673738	RxNorm Extension	Drug
Antihypertensive agent	43605059	Enalapril 2.5 MG [Enalapril Basics]	OMOP673745	RxNorm Extension	Drug
Antihypertensive agent	43605061	Enalapril 2.5 MG [Enalapril Atid]	OMOP673749	RxNorm Extension	Drug
Antihypertensive agent	43605064	Enalapril 20 MG Oral Tablet [Enalagamma] by Woerwag	OMOP673849	RxNorm Extension	Drug
Antihypertensive agent	43605065	Enalapril 20 MG Oral Tablet [Enalapril Aaa Pharma] by AAA-Pharma	OMOP673857	RxNorm Extension	Drug
Antihypertensive agent	43605066	Enalapril 5 MG [Enalapril Azu]	OMOP673873	RxNorm Extension	Drug
Antihypertensive agent	43605068	Enalapril 5 MG Oral Tablet [Ena Hennig] by Hennig	OMOP673889	RxNorm Extension	Drug
Antihypertensive agent	43605069	Enalapril 5 MG Oral Tablet [Enalapril Ct] by AbZ-Pharma	OMOP673906	RxNorm Extension	Drug
Antihypertensive agent	43605070	Enalapril 10 MG [Enalapril Axcount]	OMOP673938	RxNorm Extension	Drug
Antihypertensive agent	43605071	Enalapril 10 MG [Enalapril Stada]	OMOP673941	RxNorm Extension	Drug
Antihypertensive agent	43605073	Enalapril 10 MG Oral Tablet [Enalagamma] by Woerwag	OMOP673992	RxNorm Extension	Drug
Antihypertensive agent	43605074	Enalapril 20 MG / lercanidipine 10 MG Oral Tablet [Zanipress]	OMOP674009	RxNorm Extension	Drug
Antihypertensive agent	43605075	Enalapril 20 MG / lercanidipine 20 MG Oral Tablet	OMOP674017	RxNorm Extension	Drug
Antihypertensive agent	43605169	nilvadipine Extended Release Oral Capsule [Nivadil]	OMOP675593	RxNorm Extension	Drug
Antihypertensive agent	43605171	nilvadipine 8 MG [Nivadil]	OMOP675602	RxNorm Extension	Drug
Antihypertensive agent	43605185	benazepril 20 MG [Benazepril Hexal]	OMOP675858	RxNorm Extension	Drug
Antihypertensive agent	43605186	benazepril 20 MG Oral Tablet [Cibacen]	OMOP675865	RxNorm Extension	Drug
Antihypertensive agent	43605187	benazepril 5 MG [Cibacen]	OMOP675873	RxNorm Extension	Drug
Antihypertensive agent	43605246	Bisoprolol 5 MG [Bisohexal]	OMOP677011	RxNorm Extension	Drug
Antihypertensive agent	43605247	Bisoprolol 5 MG [Bisoprolol Stada]	OMOP677023	RxNorm Extension	Drug
Antihypertensive agent	43605248	Bisoprolol 5 MG [Bisoprolol Vitabalans]	OMOP677039	RxNorm Extension	Drug
Antihypertensive agent	43605250	Bisoprolol 5 MG Oral Tablet [BISOPROLOL SANDOZ]	OMOP677072	RxNorm Extension	Drug
Antihypertensive agent	43605251	Bisoprolol 5 MG Oral Tablet [Bisoprolol Tad] by TAD	OMOP677077	RxNorm Extension	Drug
Antihypertensive agent	43605252	Bisoprolol 10 MG [Bisoprolol Axcount]	OMOP677137	RxNorm Extension	Drug
Antihypertensive agent	43605254	Bisoprolol 2.5 MG [Bisohexal]	OMOP677237	RxNorm Extension	Drug
Antihypertensive agent	43605255	Bisoprolol 2.5 MG [BISOPROLOL MYLAN]	OMOP677240	RxNorm Extension	Drug
Antihypertensive agent	43605256	Bisoprolol 2.5 MG [Bisoprolol Stada]	OMOP677242	RxNorm Extension	Drug
Antihypertensive agent	43605257	Bisoprolol 2.5 MG Oral Tablet [Concor] by Merck	OMOP677257	RxNorm Extension	Drug
Antihypertensive agent	43605260	Bisoprolol 1.25 MG Oral Tablet [Bisoprolol Ct] by AbZ-Pharma	OMOP677305	RxNorm Extension	Drug
Antihypertensive agent	43605438	moxonidine Oral Tablet [Moxonidin-Ratiopharm]	OMOP680591	RxNorm Extension	Drug
Antihypertensive agent	43605439	moxonidine Oral Tablet [Moxonidin Heumann]	OMOP680592	RxNorm Extension	Drug
Antihypertensive agent	43605440	moxonidine 0.2 MG Oral Tablet [Cynt] by Lilly	OMOP680622	RxNorm Extension	Drug
Antihypertensive agent	43605441	moxonidine 0.2 MG Oral Tablet [Moxonidin Sandoz]	OMOP680623	RxNorm Extension	Drug
Antihypertensive agent	43605443	moxonidine 0.2 MG Oral Tablet [Moxonidin Stada] by Stada	OMOP680629	RxNorm Extension	Drug
Antihypertensive agent	43605444	moxonidine 0.3 MG Oral Tablet [Moxonidin-Corax]	OMOP680682	RxNorm Extension	Drug
Antihypertensive agent	43605446	moxonidine 0.4 MG Oral Tablet [Moxonidin Heumann] by Heumann	OMOP680741	RxNorm Extension	Drug
Antihypertensive agent	43605493	delapril hydrochloride 30 MG / manidipine 10 MG Oral Tablet [Vivace]	OMOP681567	RxNorm Extension	Drug
Antihypertensive agent	43605558	Lisinopril 20 MG Oral Tablet [Lisidigal] by Mibe	OMOP682658	RxNorm Extension	Drug
Antihypertensive agent	43605560	Lisinopril 2.5 MG [Lisinopril Abz]	OMOP682671	RxNorm Extension	Drug
Antihypertensive agent	43605561	Lisinopril 2.5 MG [Lisip]	OMOP682675	RxNorm Extension	Drug
Antihypertensive agent	43605562	Lisinopril 2.5 MG Oral Tablet [Lino] by Ratiopharm	OMOP682681	RxNorm Extension	Drug
Antihypertensive agent	43605563	Lisinopril 2.5 MG Oral Tablet [Lisinopril Stada]	OMOP682686	RxNorm Extension	Drug
Antihypertensive agent	43605564	Lisinopril 2.5 MG Oral Tablet [Lisinopril Stada] by Stada	OMOP682687	RxNorm Extension	Drug
Antihypertensive agent	43605565	Lisinopril 2.5 MG Oral Tablet [Lisip]	OMOP682693	RxNorm Extension	Drug
Antihypertensive agent	43605566	Lisinopril 5 MG Oral Tablet [Lino] by Ratiopharm	OMOP682731	RxNorm Extension	Drug
Antihypertensive agent	43605567	Lisinopril 5 MG Oral Tablet [Lisinopril Q] by Juta	OMOP682758	RxNorm Extension	Drug
Antihypertensive agent	43605570	Lisinopril 40 MG Oral Tablet [Lisinopril Aurobindo]	OMOP682778	RxNorm Extension	Drug
Antihypertensive agent	43605571	Lisinopril 20 MG Oral Tablet [Lisinopril Stada] by Stada	OMOP682817	RxNorm Extension	Drug
Antihypertensive agent	43605572	Lisinopril 20 MG Oral Tablet [Lisi Lichtenstein] by Winthrop	OMOP682828	RxNorm Extension	Drug
Antihypertensive agent	43605573	Lisinopril 10 MG Oral Tablet [Lisi Aiwa]	OMOP682850	RxNorm Extension	Drug
Antihypertensive agent	43605574	Lisinopril 5 MG [Lisigamma]	OMOP682858	RxNorm Extension	Drug
Antihypertensive agent	43605575	Lisinopril 10 MG [Lisinopril Stada]	OMOP682868	RxNorm Extension	Drug
Antihypertensive agent	43605576	Amlodipine 13.9 MG / Lisinopril 20 MG Oral Tablet	OMOP682949	RxNorm Extension	Drug
Antihypertensive agent	43605583	trandolapril 0.5 MG Oral Capsule [Udrik]	OMOP683067	RxNorm Extension	Drug
Antihypertensive agent	43605584	trandolapril 0.5 MG Oral Capsule [Udrik] by Mylan	OMOP683068	RxNorm Extension	Drug
Antihypertensive agent	43605599	Fosinopril 10 MG Oral Tablet [Fosinorm] by Pharmaswiss	OMOP683275	RxNorm Extension	Drug
Antihypertensive agent	43605600	Fosinopril 20 MG [Fosinorm]	OMOP683280	RxNorm Extension	Drug
Antihypertensive agent	43605601	zofenopril 7.5 MG Oral Tablet [ZOFENIL]	OMOP683293	RxNorm Extension	Drug
Antihypertensive agent	43605649	nebivolol 5 MG [Nebivolol Yes]	OMOP684455	RxNorm Extension	Drug
Antihypertensive agent	43605651	nebivolol 5 MG Oral Tablet [Nebilet] by Menarini	OMOP684485	RxNorm Extension	Drug
Antihypertensive agent	43605796	Amlodipine 6.93 MG Oral Tablet [Amlodipin Hetero]	OMOP687139	RxNorm Extension	Drug
Antihypertensive agent	43605797	Amlodipine 13.9 MG Oral Tablet by Dexcel-Pharma	OMOP687148	RxNorm Extension	Drug
Antihypertensive agent	43605798	Amlodipine 13.9 MG Oral Tablet [Amlodipin Hexal] by Hexal	OMOP687158	RxNorm Extension	Drug
Antihypertensive agent	43605799	Amlodipine 6.94 MG Oral Tablet [Amlodipin-Corax]	OMOP687168	RxNorm Extension	Drug
Antihypertensive agent	43605800	Amlodipine 7 MG Oral Tablet [Amlodipin Aaa]	OMOP687191	RxNorm Extension	Drug
Antihypertensive agent	43605801	Amlodipine / candesartan Oral Tablet [Caramlo]	OMOP687194	RxNorm Extension	Drug
Antihypertensive agent	43605802	Amlodipine 6.94 MG / olmesartan 20 MG [Vocado]	OMOP687205	RxNorm Extension	Drug
Antihypertensive agent	43605803	Amlodipine 6.94 MG / olmesartan 20 MG Oral Tablet [Sevikar] by Daiichi Sankyo	OMOP687208	RxNorm Extension	Drug
Antihypertensive agent	43605804	Amlodipine 6.94 MG / atorvastatin 20 MG / Perindopril 5 MG Oral Tablet [Stapressial]	OMOP687256	RxNorm Extension	Drug
Antihypertensive agent	43605826	lercanidipine 10 MG [Lercanidipin Heumann]	OMOP687634	RxNorm Extension	Drug
Antihypertensive agent	43605827	lercanidipine 10 MG Oral Tablet [LERCANIDIPINE RATIOPHARM]	OMOP687647	RxNorm Extension	Drug
Antihypertensive agent	43606031	Losartan Oral Tablet [Losartan-Kalium Wockhardt]	OMOP691447	RxNorm Extension	Drug
Antihypertensive agent	43606032	Losartan Oral Tablet [Losartan Hetero]	OMOP691470	RxNorm Extension	Drug
Antihypertensive agent	43606033	Losartan 25 MG [Losartan Winthrop]	OMOP691502	RxNorm Extension	Drug
Antihypertensive agent	43606034	Losartan 25 MG Oral Tablet [Losartan-Kalium Wockhardt] by Wockhardt	OMOP691510	RxNorm Extension	Drug
Antihypertensive agent	43606035	Losartan 25 MG Oral Tablet [LOSARTAN RATIOPHARM] by Ratiopharm	OMOP691514	RxNorm Extension	Drug
Antihypertensive agent	43606036	Losartan 25 MG Oral Tablet [Losartan Hexal]	OMOP691535	RxNorm Extension	Drug
Antihypertensive agent	43606037	Losartan 25 MG Oral Tablet [Losartan Winthrop]	OMOP691544	RxNorm Extension	Drug
Antihypertensive agent	43606038	Losartan 25 MG Oral Tablet [Losartan 1a Pharma] by 1 A	OMOP691547	RxNorm Extension	Drug
Antihypertensive agent	43606040	Losartan 100 MG [Losartan Aaa]	OMOP691570	RxNorm Extension	Drug
Antihypertensive agent	43606041	Losartan 100 MG Oral Tablet [Losar Teva]	OMOP691587	RxNorm Extension	Drug
Antihypertensive agent	43606042	Losartan 100 MG Oral Tablet [Losartan Delorbis] by Delorbis	OMOP691594	RxNorm Extension	Drug
Antihypertensive agent	43606043	Losartan 100 MG Oral Tablet [Losar Denk] by Denk	OMOP691611	RxNorm Extension	Drug
Antihypertensive agent	43606044	Losartan 100 MG Oral Tablet [Losartan Hetero] by Fair-Med	OMOP691637	RxNorm Extension	Drug
Antihypertensive agent	43606045	Losartan 100 MG Oral Tablet [Losaricca] by Hexal	OMOP691641	RxNorm Extension	Drug
Antihypertensive agent	43606046	Losartan 12.5 MG [Losar Denk]	OMOP691653	RxNorm Extension	Drug
Antihypertensive agent	43606047	Losartan 12.5 MG [Losaricca]	OMOP691668	RxNorm Extension	Drug
Antihypertensive agent	43606048	Losartan 12.5 MG Oral Tablet [Losar Denk]	OMOP691679	RxNorm Extension	Drug
Antihypertensive agent	43606049	Losartan 12.5 MG Oral Tablet [Losartan 1a Pharma] by 1 A	OMOP691682	RxNorm Extension	Drug
Antihypertensive agent	43606050	Losartan 12.5 MG Oral Tablet [Losartan-Kalium Bluefish] by Bluefish	OMOP691684	RxNorm Extension	Drug
Antihypertensive agent	43606051	Losartan 50 MG [Losartan Abz]	OMOP691729	RxNorm Extension	Drug
Antihypertensive agent	43606052	Losartan 50 MG [Losagruen]	OMOP691732	RxNorm Extension	Drug
Antihypertensive agent	43606053	Losartan 50 MG [Losartan Atid]	OMOP691736	RxNorm Extension	Drug
Antihypertensive agent	43606054	Losartan 50 MG Oral Tablet [Losartan Atid] by Dexcel-Pharma	OMOP691791	RxNorm Extension	Drug
Antihypertensive agent	43606055	Losartan 50 MG Oral Tablet [Losartan Hexal]	OMOP691801	RxNorm Extension	Drug
Antihypertensive agent	43606140	valsartan Oral Tablet [Valsartan Hexal]	OMOP693431	RxNorm Extension	Drug
Antihypertensive agent	43606141	valsartan Oral Tablet [Valsartan Al]	OMOP693434	RxNorm Extension	Drug
Antihypertensive agent	43606142	valsartan 40 MG [Valsartan Aaa]	OMOP693470	RxNorm Extension	Drug
Antihypertensive agent	43606143	valsartan 40 MG Oral Tablet [Valsacor]	OMOP693477	RxNorm Extension	Drug
Antihypertensive agent	43606144	valsartan 40 MG Oral Tablet [Cordinate]	OMOP693495	RxNorm Extension	Drug
Antihypertensive agent	43606145	valsartan 40 MG Oral Tablet [Valsartan Aaa]	OMOP693516	RxNorm Extension	Drug
Antihypertensive agent	43606146	valsartan 80 MG [Valsartan Dexcel]	OMOP693546	RxNorm Extension	Drug
Antihypertensive agent	43606147	valsartan 80 MG Oral Tablet [Valsartan Aurobindo]	OMOP693563	RxNorm Extension	Drug
Antihypertensive agent	43606148	valsartan 80 MG Oral Tablet [Valsartan Al] by Aliud	OMOP693568	RxNorm Extension	Drug
Antihypertensive agent	43606149	valsartan 80 MG Oral Tablet [Valsartan Abz] by AbZ-Pharma	OMOP693570	RxNorm Extension	Drug
Antihypertensive agent	43606150	valsartan 80 MG Oral Tablet [Valsartan Axcount]	OMOP693573	RxNorm Extension	Drug
Antihypertensive agent	43606151	valsartan 80 MG Oral Tablet [Valsartan Axcount] by Axcount Generika	OMOP693574	RxNorm Extension	Drug
Antihypertensive agent	43606152	valsartan 80 MG Oral Tablet [Valsartan Hennig] by Hennig	OMOP693584	RxNorm Extension	Drug
Antihypertensive agent	43606154	valsartan 320 MG [Valsartan Hennig]	OMOP693618	RxNorm Extension	Drug
Antihypertensive agent	43606155	valsartan 320 MG Oral Tablet [Valsartan Axcount]	OMOP693646	RxNorm Extension	Drug
Antihypertensive agent	43606156	valsartan 320 MG Oral Tablet [Valsartan Denk] by Denk	OMOP693671	RxNorm Extension	Drug
Antihypertensive agent	43606158	valsartan 160 MG [Valsartan Aiwa]	OMOP693694	RxNorm Extension	Drug
Antihypertensive agent	43606159	valsartan 160 MG Oral Tablet [Valsacor]	OMOP693705	RxNorm Extension	Drug
Antihypertensive agent	43606160	valsartan 160 MG Oral Tablet [Valsartan Aurobindo]	OMOP693714	RxNorm Extension	Drug
Antihypertensive agent	43606161	valsartan 160 MG Oral Tablet [Valsartan Aurobindo] by Aurobindo	OMOP693715	RxNorm Extension	Drug
Antihypertensive agent	43606162	valsartan 160 MG Oral Tablet [Valsartan Hennig]	OMOP693735	RxNorm Extension	Drug
Antihypertensive agent	43606164	valsartan 160 MG Oral Tablet [Valsartan Heumann] by Heumann	OMOP693748	RxNorm Extension	Drug
Antihypertensive agent	43606195	telmisartan Oral Tablet [Telmisartan Amneal]	OMOP694358	RxNorm Extension	Drug
Antihypertensive agent	43606196	telmisartan 80 MG Oral Tablet [Dinortes] by Liconsa	OMOP694393	RxNorm Extension	Drug
Antihypertensive agent	43606197	telmisartan 80 MG Oral Tablet [Telmisartan Heumann]	OMOP694407	RxNorm Extension	Drug
Antihypertensive agent	43606199	telmisartan 40 MG [Telmisartan Heumann]	OMOP694439	RxNorm Extension	Drug
Antihypertensive agent	43606200	telmisartan 40 MG Oral Tablet [Zanacodar] by Liconsa	OMOP694467	RxNorm Extension	Drug
Antihypertensive agent	43606201	telmisartan 20 MG Oral Tablet [TELMISARTAN ZENTIVA] by Zentiva	OMOP694513	RxNorm Extension	Drug
Antihypertensive agent	43606202	telmisartan 20 MG Oral Tablet [Telmisartan Heumann] by Heumann	OMOP694522	RxNorm Extension	Drug
Antihypertensive agent	43606232	candesartan 4 MG [Candesartan Abz]	OMOP695097	RxNorm Extension	Drug
Antihypertensive agent	43606233	candesartan 4 MG Oral Tablet [Candesartan-Ct]	OMOP695115	RxNorm Extension	Drug
Antihypertensive agent	43606234	candesartan 4 MG Oral Tablet [Candesartan Heumann] by Heumann	OMOP695120	RxNorm Extension	Drug
Antihypertensive agent	43606235	candesartan 4 MG Oral Tablet [Candesartan Tad]	OMOP695132	RxNorm Extension	Drug
Antihypertensive agent	43606237	candesartan 32 MG Oral Tablet [Candesartancilexetil Mylan] by Mylan	OMOP695190	RxNorm Extension	Drug
Antihypertensive agent	43606239	candesartan 32 MG Oral Tablet [Atacand Protect] by Astrazeneca	OMOP695221	RxNorm Extension	Drug
Antihypertensive agent	43606240	candesartan 8 MG [Candesartan Aurobindo]	OMOP695251	RxNorm Extension	Drug
Antihypertensive agent	43606241	candesartan 8 MG Oral Tablet [CANDESARTAN ACTAVIS] by Actavis	OMOP695271	RxNorm Extension	Drug
Antihypertensive agent	43606242	candesartan 8 MG Oral Tablet [Candecor]	OMOP695282	RxNorm Extension	Drug
Antihypertensive agent	43606246	candesartan 16 MG Oral Tablet [Candesartancilexetil Mylan] by Mylan	OMOP695363	RxNorm Extension	Drug
Antihypertensive agent	43606247	candesartan 16 MG Oral Tablet [Candesartan Al]	OMOP695406	RxNorm Extension	Drug
Antihypertensive agent	43606404	irbesartan 300 MG Oral Tablet [Generitan] by GeneriNobel	OMOP698375	RxNorm Extension	Drug
Antihypertensive agent	43606405	irbesartan 300 MG Oral Tablet [Irbesartan Al]	OMOP698381	RxNorm Extension	Drug
Antihypertensive agent	43606406	irbesartan 300 MG Oral Tablet [Irbesartan Vocate]	OMOP698386	RxNorm Extension	Drug
Antihypertensive agent	43606407	irbesartan 300 MG Oral Tablet [IRBESARTAN MYLAN] by Mylan	OMOP698390	RxNorm Extension	Drug
Antihypertensive agent	43606408	irbesartan 75 MG Oral Tablet [Irbesartan Ct] by AbZ-Pharma	OMOP698433	RxNorm Extension	Drug
Antihypertensive agent	43606409	irbesartan 75 MG Oral Tablet [Generitan] by GeneriNobel	OMOP698439	RxNorm Extension	Drug
Antihypertensive agent	43606410	irbesartan 75 MG Oral Tablet [Irbesartan Hexal]	OMOP698443	RxNorm Extension	Drug
Antihypertensive agent	43606411	irbesartan 150 MG [Irbesartan Abz]	OMOP698466	RxNorm Extension	Drug
Antihypertensive agent	43606412	irbesartan 150 MG [Irbesartan Hexal]	OMOP698470	RxNorm Extension	Drug
Antihypertensive agent	43606413	eprosartan Oral Tablet [Eprosartan Mylan]	OMOP698510	RxNorm Extension	Drug
Antihypertensive agent	43606414	eprosartan 400 MG [Eprosartan Mylan]	OMOP698518	RxNorm Extension	Drug
Antihypertensive agent	43606415	eprosartan 736 MG Oral Tablet [Eprosartan Aristo]	OMOP698532	RxNorm Extension	Drug
Antihypertensive agent	43606416	eprosartan 736 MG Oral Tablet [Teveten Mono] by Mylan	OMOP698536	RxNorm Extension	Drug
Antihypertensive agent	43606417	eprosartan 491 MG Oral Tablet [Eprosartan Mylan]	OMOP698543	RxNorm Extension	Drug
Antihypertensive agent	43606478	olmesartan Oral Tablet [Olmes]	OMOP699654	RxNorm Extension	Drug
Antihypertensive agent	43606479	olmesartan 20 MG Oral Tablet [Olmesartan-Ratiopharm]	OMOP699671	RxNorm Extension	Drug
Antihypertensive agent	43606480	olmesartan 20 MG Oral Tablet [Olmes]	OMOP699678	RxNorm Extension	Drug
Antihypertensive agent	43606481	olmesartan 20 MG Oral Tablet [Votum]	OMOP699684	RxNorm Extension	Drug
Antihypertensive agent	43606482	olmesartan 20 MG Oral Tablet [Olmesartanmedoxomil Alembic]	OMOP699686	RxNorm Extension	Drug
Antihypertensive agent	43606483	olmesartan 20 MG Oral Tablet [Olmesartanmedoxomil Alembic] by Alembic	OMOP699687	RxNorm Extension	Drug
Antihypertensive agent	43606484	olmesartan 10 MG [Olmesartan-Helm]	OMOP699693	RxNorm Extension	Drug
Antihypertensive agent	43606485	olmesartan 10 MG Oral Tablet [Olmesartan-Abz]	OMOP699700	RxNorm Extension	Drug
Antihypertensive agent	43606486	olmesartan 10 MG Oral Tablet [Olmesartan-Glenmark]	OMOP699708	RxNorm Extension	Drug
Antihypertensive agent	43606648	eplerenone Oral Tablet [Eplerenon Heumann]	OMOP702640	RxNorm Extension	Drug
Antihypertensive agent	43606649	eplerenone Oral Tablet [Eplerenhexal]	OMOP702643	RxNorm Extension	Drug
Antihypertensive agent	43606650	eplerenone Oral Tablet [Eplerenon Beta]	OMOP702649	RxNorm Extension	Drug
Antihypertensive agent	43606651	eplerenone 50 MG Oral Tablet [Eplerenon Abz] by AbZ-Pharma	OMOP702668	RxNorm Extension	Drug
Antihypertensive agent	43606652	eplerenone 50 MG Oral Tablet [Eplerenon Al] by Aliud	OMOP702674	RxNorm Extension	Drug
Antihypertensive agent	43607061	Amlodipine 12.8 MG Oral Tablet [Amparo] by Mibe	OMOP710230	RxNorm Extension	Drug
Antihypertensive agent	43607062	Amlodipine 6.4 MG [Amparo]	OMOP710242	RxNorm Extension	Drug
Antihypertensive agent	43607063	Amlodipine 6.4 MG Oral Tablet [Amlodipin Axcount]	OMOP710251	RxNorm Extension	Drug
Antihypertensive agent	43607064	Amlodipine 6.4 MG Oral Tablet [Amparo] by Mibe	OMOP710258	RxNorm Extension	Drug
Antihypertensive agent	43607130	Perindopril 5 MG Oral Tablet [Coversum] by Servier	OMOP711272	RxNorm Extension	Drug
Antihypertensive agent	43607136	VERATRUM ALBUM Preparation 0.3 X Oral Solution	OMOP711356	RxNorm Extension	Drug
Antihypertensive agent	43607342	Minoxidil 50 MG/ML Topical Spray Box of 3	OMOP900547	RxNorm Extension	Drug
Antihypertensive agent	43607749	1 ML Pilocarpine 20 MG/ML / Timolol 7 MG/ML Prefilled Applicator	OMOP724281	RxNorm Extension	Drug
Antihypertensive agent	43607949	1 ML Clonidine 1.25 MG/ML Prefilled Applicator [Clonid Ophtal]	OMOP729482	RxNorm Extension	Drug
Antihypertensive agent	43607950	1 ML Clonidine 0.15 MG/ML Injectable Solution [Catapresan] Box of 10	OMOP729500	RxNorm Extension	Drug
Antihypertensive agent	43608087	1 ML VERATRUM ALBUM Preparation 3 X Injectable Solution [Skorodit Kreislauf] Box of 5	OMOP732008	RxNorm Extension	Drug
Antihypertensive agent	43608090	1 ML Nifedipine 20 MG/ML Oral Solution [Nifedipin-ratiopharm] by Ratiopharm	OMOP732201	RxNorm Extension	Drug
Antihypertensive agent	43608114	1 ML tafluprost 0.015 MG/ML / Timolol 5 MG/ML Ophthalmic Solution [Taptiqom] by n	OMOP732827	RxNorm Extension	Drug
Antihypertensive agent	43608120	1 ML Timolol 3.42 MG/ML Prefilled Applicator [Timomann] by Dr Gerhard Mann	OMOP732875	RxNorm Extension	Drug
Antihypertensive agent	43608121	1 ML Timolol 3.42 MG/ML Prefilled Applicator [Arutimol-Augentropfen]	OMOP732878	RxNorm Extension	Drug
Antihypertensive agent	43608122	1 ML Timolol 3.42 MG/ML Prefilled Applicator [Arutimol-Augentropfen] by Dr Gerhard Mann	OMOP732879	RxNorm Extension	Drug
Antihypertensive agent	43608123	1 ML Timolol 7 MG/ML Prefilled Applicator [Timomann] by Dr Gerhard Mann	OMOP732900	RxNorm Extension	Drug
Antihypertensive agent	43608124	1 ML Timolol 1.37 MG/ML Prefilled Applicator [Tim-Ophtal] by Dr. Robert Winzer	OMOP732932	RxNorm Extension	Drug
Antihypertensive agent	43608125	1 ML dorzolamide 22.3 MG/ML / Timolol 7 MG/ML Prefilled Applicator by Stulln	OMOP732948	RxNorm Extension	Drug
Antihypertensive agent	43608126	1 ML dorzolamide 22.3 MG/ML / Timolol 7 MG/ML Prefilled Applicator [Dorzolamid 1a Pharma] by 1 A	OMOP732973	RxNorm Extension	Drug
Antihypertensive agent	43608127	1 ML brimonidine 2 MG/ML / Timolol 7 MG/ML Prefilled Applicator by Aliud	OMOP732977	RxNorm Extension	Drug
Antihypertensive agent	43608128	1 ML brimonidine 2 MG/ML / Timolol 7 MG/ML Prefilled Applicator [Brimonidin Hexal]	OMOP732980	RxNorm Extension	Drug
Antihypertensive agent	43608129	1 ML latanoprost 0.05 MG/ML / Timolol 7 MG/ML Prefilled Applicator [Latanoprost 1a Pharma]	OMOP732999	RxNorm Extension	Drug
Antihypertensive agent	43608130	1 ML latanoprost 0.05 MG/ML / Timolol 7 MG/ML Prefilled Applicator [Latanoprost 1a Pharma] by 1 A	OMOP733000	RxNorm Extension	Drug
Antihypertensive agent	43608269	1 ML Minoxidil 20 MG/ML Topical Solution [Regaine] by Johnson & Johnson	OMOP735285	RxNorm Extension	Drug
Antihypertensive agent	43608407	1 ML Amlodipine 1.39 MG/ML Oral Solution [Amlodipin Rosemont]	OMOP738110	RxNorm Extension	Drug
Antihypertensive agent	43608408	1 ML Amlodipine 1.39 MG/ML Oral Solution [Amlodipin Rosemont] by Rosemont	OMOP738111	RxNorm Extension	Drug
Antihypertensive agent	43609103	4 ML Timolol 3.43 MG/ML Prefilled Applicator [Timo Stulln] Box of 60	OMOP763477	RxNorm Extension	Drug
Antihypertensive agent	43609104	4 ML Timolol 7 MG/ML Prefilled Applicator [Timo Stulln] by Stulln	OMOP763483	RxNorm Extension	Drug
Antihypertensive agent	43609327	5 ML urapidil 5 MG/ML Injectable Solution [Urapidil Pharmore] Box of 5	OMOP768602	RxNorm Extension	Drug
Antihypertensive agent	43609328	5 ML urapidil 5 MG/ML Injectable Solution [Urapidil Stragen]	OMOP768607	RxNorm Extension	Drug
Antihypertensive agent	43609337	5 ML Metoprolol 1 MG/ML Injectable Solution [Metoprolol Carino]	OMOP768862	RxNorm Extension	Drug
Antihypertensive agent	43609339	5 ML Timolol 7 MG/ML Prefilled Applicator [Dorzo Plus T Stada] by Stada	OMOP768995	RxNorm Extension	Drug
Antihypertensive agent	43609341	5 ML Timolol 7 MG/ML Prefilled Applicator [Dorzolamid Hexal] Box of 6	OMOP769062	RxNorm Extension	Drug
Antihypertensive agent	43609342	5 ML Timolol 7 MG/ML Prefilled Applicator [Tim-Ophtal] Box of 3 by Dr. Robert Winzer	OMOP769068	RxNorm Extension	Drug
Antihypertensive agent	43609343	5 ML Timolol 7 MG/ML Prefilled Applicator [Dorzolamid 1a Pharma]	OMOP769075	RxNorm Extension	Drug
Antihypertensive agent	43609344	5 ML Timolol 1.37 MG/ML Oral Solution [Timo Stulln] Box of 3	OMOP769086	RxNorm Extension	Drug
Antihypertensive agent	43609345	5 ML Timolol 7 MG/ML Prefilled Applicator Box of 6	OMOP769123	RxNorm Extension	Drug
Antihypertensive agent	43609374	5 ML Carteolol 20 MG/ML Oral Solution [Arteoptic] by Thea	OMOP769693	RxNorm Extension	Drug
Antihypertensive agent	43609375	5 ML Carteolol 10 MG/ML Oral Solution [Arteoptic] Box of 3	OMOP769701	RxNorm Extension	Drug
Antihypertensive agent	43609389	5 ML Betaxolol 5.6 MG/ML Prefilled Applicator [Betoptima]	OMOP770029	RxNorm Extension	Drug
Antihypertensive agent	43609390	5 ML Betaxolol 5.6 MG/ML Prefilled Applicator [Betoptima] Box of 3 by Alcon	OMOP770032	RxNorm Extension	Drug
Antihypertensive agent	43609720	Antimony 5 X / belladonna extract, USP 2 X / Chamomile extract 2 X / cinis avenae extract 5 X / Copper Sulfate 3 X / VERATRUM ALBUM Preparation 3 X Oral Tablet by Wala Heilmittel	OMOP780272	RxNorm Extension	Drug
Antihypertensive agent	43609756	VERATRUM ALBUM Preparation 6 X Oral Tablet [Veratrum E] by Wala Heilmittel	OMOP783037	RxNorm Extension	Drug
Antihypertensive agent	43609762	10000 MG Nifedipine 0.0000499 MG/MG Oral Solution	OMOP783109	RxNorm Extension	Drug
Antihypertensive agent	43610006	10 ML Canrenoate 20 MG/ML Injectable Solution Box of 10	OMOP782154	RxNorm Extension	Drug
Antihypertensive agent	43610007	10 ML Canrenoate 20 MG/ML Injectable Solution [Aldactone] Box of 10	OMOP782157	RxNorm Extension	Drug
Antihypertensive agent	43610059	10 ML urapidil 5 MG/ML Injectable Solution Box of 10	OMOP783152	RxNorm Extension	Drug
Antihypertensive agent	43610447	VERATRUM ALBUM Preparation 12 X Oral Tablet [Veratrum E] Box of 20	OMOP796032	RxNorm Extension	Drug
Antihypertensive agent	43610634	20 ML urapidil 5 MG/ML Injectable Solution Box of 5	OMOP796167	RxNorm Extension	Drug
Antihypertensive agent	43610635	20 ML urapidil 5 MG/ML Injectable Solution [Urapidil Pharmore] by Pharmore	OMOP796172	RxNorm Extension	Drug
Antihypertensive agent	43610721	20 ML VERATRUM ALBUM Preparation 6 X Oral Solution	OMOP798868	RxNorm Extension	Drug
Antihypertensive agent	43610824	25 ML Furosemide 10 MG/ML Injectable Solution [Furosemid Ratiopharm] by Ratiopharm	OMOP800962	RxNorm Extension	Drug
Antihypertensive agent	43611751	60 ML Minoxidil 50 MG/ML Topical Gel [Regaine] Box of 3 by Johnson & Johnson	OMOP818255	RxNorm Extension	Drug
Antihypertensive agent	43611884	0.2 ML Timolol 5 MG/ML Ophthalmic Solution [Dorzocomp Vision] Box of 15	OMOP715085	RxNorm Extension	Drug
Antihypertensive agent	43611906	0.3 ML Timolol 5 MG/ML Ophthalmic Solution [Taptiqom] by n	OMOP715818	RxNorm Extension	Drug
Antihypertensive agent	43611923	0.4 ML Timolol 3.43 MG/ML Prefilled Applicator Box of 60	OMOP716399	RxNorm Extension	Drug
Antihypertensive agent	43611924	0.4 ML Timolol 3.43 MG/ML Prefilled Applicator [Timolol-Stulln] Box of 60 by Stulln	OMOP716410	RxNorm Extension	Drug
Antihypertensive agent	43611925	0.4 ML Timolol 3.43 MG/ML Prefilled Applicator [Dispatim] Box of 60	OMOP716432	RxNorm Extension	Drug
Antihypertensive agent	43611926	0.4 ML Timolol 7 MG/ML Prefilled Applicator [Dispatim]	OMOP716457	RxNorm Extension	Drug
Antihypertensive agent	43611984	0.5 ML Clonidine 1.25 MG/ML Prefilled Applicator Box of 120	OMOP717475	RxNorm Extension	Drug
Antihypertensive agent	43612012	0.5 ML Timolol 3.42 MG/ML Prefilled Applicator [Timo Edo] Box of 10 by Dr Gerhard Mann	OMOP717928	RxNorm Extension	Drug
Antihypertensive agent	43612013	0.5 ML Timolol 3.42 MG/ML Prefilled Applicator [Timo Edo] Box of 60	OMOP717929	RxNorm Extension	Drug
Antihypertensive agent	43612014	0.5 ML Timolol 3.42 MG/ML Prefilled Applicator [Timo Edo] Box of 120	OMOP717931	RxNorm Extension	Drug
Antihypertensive agent	43613851	150 ML Amlodipine 1.39 MG/ML Oral Solution [Amlodipin Rosemont]	OMOP843797	RxNorm Extension	Drug
Antihypertensive agent	43614011	2.5 ML Timolol 7 MG/ML Prefilled Applicator by AbZ-Pharma	OMOP757482	RxNorm Extension	Drug
Antihypertensive agent	43614012	2.5 ML Timolol 7 MG/ML Prefilled Applicator by Ratiopharm	OMOP757484	RxNorm Extension	Drug
Antihypertensive agent	43614013	2.5 ML Timolol 7 MG/ML Prefilled Applicator [Arucom] Box of 6 by Dr Gerhard Mann	OMOP757519	RxNorm Extension	Drug
Antihypertensive agent	43614014	2.5 ML Timolol 7 MG/ML Prefilled Applicator [Tavu] Box of 3 by Pharmacia	OMOP757537	RxNorm Extension	Drug
Antihypertensive agent	43614015	2.5 ML Timolol 7 MG/ML Prefilled Applicator [Latano] by Stada	OMOP757591	RxNorm Extension	Drug
Antihypertensive agent	43614016	2.5 ML Timolol 7 MG/ML Prefilled Applicator [Latano] Box of 3 by Stada	OMOP757593	RxNorm Extension	Drug
Antihypertensive agent	43614017	2.5 ML Timolol 7 MG/ML Prefilled Applicator [Latim-Pos] by Ursapharm	OMOP757597	RxNorm Extension	Drug
Antihypertensive agent	43614018	2.5 ML Timolol 7 MG/ML Prefilled Applicator Box of 3	OMOP757606	RxNorm Extension	Drug
Antihypertensive agent	43614019	2.5 ML Timolol 7 MG/ML Prefilled Applicator [Latano] Box of 6	OMOP757613	RxNorm Extension	Drug
Antihypertensive agent	43614204	200 ML Losartan 2.5 MG/ML Oral Powder [Lorzaar] by Merck	OMOP845729	RxNorm Extension	Drug
Antihypertensive agent	43614575	250 ML esmolol 10 MG/ML Injectable Solution [Brevibloc] by Baxter	OMOP852086	RxNorm Extension	Drug
Antihypertensive agent	43617621	Pilocarpine 20 MG/ML / Timolol 7 MG/ML Prefilled Applicator	OMOP723024	RxNorm Extension	Drug
Antihypertensive agent	43617883	Spironolactone Oral Tablet [Spironolacton Aaa-Pharma]	OMOP776197	RxNorm Extension	Drug
Antihypertensive agent	43617885	Spironolactone 50 MG [Spiro-Ct]	OMOP776856	RxNorm Extension	Drug
Antihypertensive agent	43617886	Spironolactone 50 MG [Spironolacton 50 Heumann]	OMOP776956	RxNorm Extension	Drug
Antihypertensive agent	43617887	Spironolactone 50 MG Oral Tablet [Spironolacton Hexal]	OMOP777126	RxNorm Extension	Drug
Antihypertensive agent	43617889	Furosemide 20 MG / Spironolactone 50 MG Oral Tablet [Spiro-D-Tablinen] by Winthrop	OMOP777898	RxNorm Extension	Drug
Antihypertensive agent	43617895	dehydrosanol 10 MG / Triamterene 20 MG Delayed Release Oral Tablet	OMOP778842	RxNorm Extension	Drug
Antihypertensive agent	43617898	Hydrochlorothiazide 12.5 MG [Hydrochlorothiazid Dexcel]	OMOP779269	RxNorm Extension	Drug
Antihypertensive agent	43617899	Hydrochlorothiazide 12.5 MG Oral Tablet [Hct Teva] by TEVA	OMOP779535	RxNorm Extension	Drug
Antihypertensive agent	43617901	Hydrochlorothiazide 12.5 MG Oral Tablet [Hct Actavis] by Puren	OMOP779624	RxNorm Extension	Drug
Antihypertensive agent	43617902	Hydrochlorothiazide 50 MG [Hct Dexcel]	OMOP779800	RxNorm Extension	Drug
Antihypertensive agent	43617904	Hydrochlorothiazide 25 MG Oral Tablet [Hct Teva]	OMOP780255	RxNorm Extension	Drug
Antihypertensive agent	43617905	Hydrochlorothiazide / Triamterene Oral Tablet [Triarese]	OMOP780764	RxNorm Extension	Drug
Antihypertensive agent	43617908	Hydrochlorothiazide 25 MG / Triamterene 50 MG [Duradiuret]	OMOP780849	RxNorm Extension	Drug
Antihypertensive agent	43617910	Hydrochlorothiazide 25 MG / Triamterene 50 MG Oral Tablet by AbZ-Pharma	OMOP780939	RxNorm Extension	Drug
Antihypertensive agent	43617911	Hydrochlorothiazide 25 MG / Triamterene 50 MG Oral Tablet [Duradiuret] by Mylan	OMOP780970	RxNorm Extension	Drug
Antihypertensive agent	43617912	Hydrochlorothiazide 25 MG / Triamterene 50 MG Oral Tablet by 1 A	OMOP781013	RxNorm Extension	Drug
Antihypertensive agent	43617915	Hydrochlorothiazide 25 MG / Triamterene 50 MG Oral Tablet [Triarese]	OMOP781135	RxNorm Extension	Drug
Antihypertensive agent	43617916	Hydrochlorothiazide 12.5 MG / Propranolol 80 MG / Triamterene 25 MG Oral Tablet	OMOP781240	RxNorm Extension	Drug
Antihypertensive agent	43617917	Amiloride 2.84 MG / Hydrochlorothiazide 25 MG / Timolol 10 MG [Moducrin]	OMOP781332	RxNorm Extension	Drug
Antihypertensive agent	43617921	Hydrochlorothiazide 12.5 MG / Metoprolol 100 MG Oral Tablet [Metoprolol Plus Hct 1a Pharma] by 1 A	OMOP781655	RxNorm Extension	Drug
Antihypertensive agent	43617922	Hydrochlorothiazide 12.5 MG / Metoprolol 100 MG [Beloc-Zok]	OMOP781707	RxNorm Extension	Drug
Antihypertensive agent	43617923	Captopril / Hydrochlorothiazide Oral Tablet [Capto Comp Ksk]	OMOP781864	RxNorm Extension	Drug
Antihypertensive agent	43617925	Captopril 25 MG / Hydrochlorothiazide 25 MG Oral Tablet by Aliud	OMOP782551	RxNorm Extension	Drug
Antihypertensive agent	43617926	Amiloride / Hydrochlorothiazide Oral Tablet [Amiloretik]	OMOP782755	RxNorm Extension	Drug
Antihypertensive agent	43617927	Amiloride 5.68 MG / Hydrochlorothiazide 50 MG [Diursan]	OMOP782786	RxNorm Extension	Drug
Antihypertensive agent	43617929	Hydrochlorothiazide 12.5 MG / Ramipril 2.5 MG [Ramigamma]	OMOP783389	RxNorm Extension	Drug
Antihypertensive agent	43617930	Hydrochlorothiazide 12.5 MG / Ramipril 2.5 MG Oral Tablet [Ramipril Hormosan] by Hormosan	OMOP783605	RxNorm Extension	Drug
Antihypertensive agent	43617931	Hydrochlorothiazide 12.5 MG / Ramipril 2.5 MG Oral Tablet [Ramipril Basics] by Basics	OMOP783736	RxNorm Extension	Drug
Antihypertensive agent	43617932	Hydrochlorothiazide 12.5 MG / Ramipril 2.5 MG Oral Tablet [Ramiplus Al]	OMOP783890	RxNorm Extension	Drug
Antihypertensive agent	43617935	Hydrochlorothiazide 25 MG / Ramipril 5 MG Oral Tablet [Ramipril Hct Sandoz]	OMOP784862	RxNorm Extension	Drug
Antihypertensive agent	43617936	Enalapril / Hydrochlorothiazide Oral Tablet [Enalapril Hct Axcount]	OMOP785087	RxNorm Extension	Drug
Antihypertensive agent	43617937	Enalapril 20 MG / Hydrochlorothiazide 6 MG Oral Tablet [Enahexal] by Hexal	OMOP785422	RxNorm Extension	Drug
Antihypertensive agent	43617938	Enalapril 10 MG / Hydrochlorothiazide 25 MG [Enalapril Hct Aaa]	OMOP785629	RxNorm Extension	Drug
Antihypertensive agent	43617939	Enalapril 10 MG / Hydrochlorothiazide 25 MG Oral Tablet [Enala Q] by Juta	OMOP785695	RxNorm Extension	Drug
Antihypertensive agent	43617941	Enalapril 10 MG / Hydrochlorothiazide 25 MG Oral Tablet [Enalapril Ksk]	OMOP785814	RxNorm Extension	Drug
Antihypertensive agent	43617942	Enalapril 10 MG / Hydrochlorothiazide 25 MG Oral Tablet [Renacor]	OMOP785858	RxNorm Extension	Drug
Antihypertensive agent	43617943	Enalapril 10 MG / Hydrochlorothiazide 25 MG Oral Tablet [Renacor] by Teofarma	OMOP785869	RxNorm Extension	Drug
Antihypertensive agent	43617944	Hydrochlorothiazide / quinapril Oral Tablet [Quinaplus Stada]	OMOP786021	RxNorm Extension	Drug
Antihypertensive agent	43617945	Hydrochlorothiazide 12.5 MG / quinapril 10 MG [Quinaplus Al]	OMOP786101	RxNorm Extension	Drug
Antihypertensive agent	43617946	Hydrochlorothiazide 12.5 MG / quinapril 20 MG [QUINAPRIL TEVA]	OMOP786450	RxNorm Extension	Drug
Antihypertensive agent	43617947	Hydrochlorothiazide 25 MG / quinapril 20 MG Oral Tablet [Accuzide] by Pfizer	OMOP786597	RxNorm Extension	Drug
Antihypertensive agent	43617948	Hydrochlorothiazide 25 MG / quinapril 20 MG Oral Tablet [Quinaplus Al]	OMOP786717	RxNorm Extension	Drug
Antihypertensive agent	43617949	Hydrochlorothiazide 25 MG / quinapril 20 MG Oral Tablet [Quinapril-1 A Pharma Plus]	OMOP786739	RxNorm Extension	Drug
Antihypertensive agent	43617950	benazepril 10 MG / Hydrochlorothiazide 12.5 MG Oral Tablet [Benazeplus Stada] by Stada	OMOP787007	RxNorm Extension	Drug
Antihypertensive agent	43617951	benazepril 20 MG / Hydrochlorothiazide 25 MG Oral Tablet [Benazeplus Stada] by Stada	OMOP787219	RxNorm Extension	Drug
Antihypertensive agent	43617952	benazepril 5 MG / Hydrochlorothiazide 6.25 MG Oral Tablet [Cibradex] by Meda	OMOP787302	RxNorm Extension	Drug
Antihypertensive agent	43617954	Bisoprolol 5 MG / Hydrochlorothiazide 12.5 MG [Bisoplus Al]	OMOP787492	RxNorm Extension	Drug
Antihypertensive agent	43617956	Bisoprolol 5 MG / Hydrochlorothiazide 12.5 MG Oral Tablet by Winthrop	OMOP787647	RxNorm Extension	Drug
Antihypertensive agent	43617957	Bisoprolol 5 MG / Hydrochlorothiazide 12.5 MG Oral Tablet [Concor] by Merck	OMOP787688	RxNorm Extension	Drug
Antihypertensive agent	43617958	Bisoprolol 10 MG / Hydrochlorothiazide 25 MG [Bisoprolol Hctad]	OMOP787788	RxNorm Extension	Drug
Antihypertensive agent	43617960	Bisoprolol 10 MG / Hydrochlorothiazide 25 MG Oral Tablet [Concor] by Merck	OMOP788010	RxNorm Extension	Drug
Antihypertensive agent	43617961	Bisoprolol 10 MG / Hydrochlorothiazide 25 MG Oral Tablet [BISOPROLOL RATIOPHARM] by Ratiopharm	OMOP788141	RxNorm Extension	Drug
Antihypertensive agent	43617962	Hydrochlorothiazide / Lisinopril Oral Tablet [Lisiplus Stada]	OMOP788248	RxNorm Extension	Drug
Antihypertensive agent	43617964	Hydrochlorothiazide / Lisinopril Oral Tablet [Lisidigal]	OMOP788376	RxNorm Extension	Drug
Antihypertensive agent	43617965	Hydrochlorothiazide 12.5 MG / Lisinopril 20 MG [Lisinopril Hct Sandoz]	OMOP788544	RxNorm Extension	Drug
Antihypertensive agent	43617966	Hydrochlorothiazide 12.5 MG / Lisinopril 20 MG Oral Tablet [Lisigamma] by Woerwag	OMOP788664	RxNorm Extension	Drug
Antihypertensive agent	43617967	Hydrochlorothiazide 12.5 MG / Lisinopril 20 MG Oral Tablet [Lisihexal] by Hexal	OMOP788698	RxNorm Extension	Drug
Antihypertensive agent	43617968	Hydrochlorothiazide 12.5 MG / Lisinopril 20 MG Oral Tablet [Lisodura] by Mylan	OMOP788864	RxNorm Extension	Drug
Antihypertensive agent	43617970	Hydrochlorothiazide 12.5 MG / Lisinopril 10 MG [Lisinopril Hct Aaa]	OMOP788977	RxNorm Extension	Drug
Antihypertensive agent	43617971	Hydrochlorothiazide 12.5 MG / Lisinopril 10 MG Oral Tablet [Lisinopril 1a Pharma]	OMOP789131	RxNorm Extension	Drug
Antihypertensive agent	43617972	Hydrochlorothiazide 12.5 MG / Lisinopril 10 MG [Lisi Tad Hct]	OMOP789343	RxNorm Extension	Drug
Antihypertensive agent	43617974	Hydrochlorothiazide 12.5 MG / Lisinopril 10 MG Oral Tablet [Lisodura]	OMOP789492	RxNorm Extension	Drug
Antihypertensive agent	43617975	Hydrochlorothiazide 12.5 MG / Lisinopril 10 MG Oral Tablet [Lisodura] by Mylan	OMOP789503	RxNorm Extension	Drug
Antihypertensive agent	43617976	Amlodipine 13.9 MG / Hydrochlorothiazide 12.5 MG / olmesartan 40 MG Oral Tablet [Vocado] by Menarini	OMOP789835	RxNorm Extension	Drug
Antihypertensive agent	43617977	Amlodipine 13.9 MG / Hydrochlorothiazide 25 MG / olmesartan 40 MG [Vocado]	OMOP789993	RxNorm Extension	Drug
Antihypertensive agent	43617978	Hydrochlorothiazide 12.5 MG / Losartan 100 MG Oral Tablet [Lorzaar] by Merck	OMOP790760	RxNorm Extension	Drug
Antihypertensive agent	43617979	Hydrochlorothiazide 12.5 MG / Losartan 100 MG Oral Tablet [Losartan Hct Aaa] by AAA-Pharma	OMOP790805	RxNorm Extension	Drug
Antihypertensive agent	43617980	Hydrochlorothiazide 12.5 MG / Losartan 100 MG Oral Tablet [Losarplus Al] by Aliud	OMOP790971	RxNorm Extension	Drug
Antihypertensive agent	43617982	Hydrochlorothiazide 25 MG / Losartan 100 MG Oral Tablet [Losarhct Denk]	OMOP791353	RxNorm Extension	Drug
Antihypertensive agent	43617984	Hydrochlorothiazide 25 MG / Losartan 100 MG Oral Tablet [Losartan Plus - 1 A Pharma]	OMOP791527	RxNorm Extension	Drug
Antihypertensive agent	43617985	Hydrochlorothiazide 25 MG / Losartan 100 MG Oral Tablet [Losargamma]	OMOP791549	RxNorm Extension	Drug
Antihypertensive agent	43617987	Hydrochlorothiazide 25 MG / Losartan 100 MG Oral Tablet [Losartan Dura] by Mylan	OMOP791683	RxNorm Extension	Drug
Antihypertensive agent	43617988	Hydrochlorothiazide 12.5 MG / Losartan 50 MG [Losartan-Kalium Comp Dura]	OMOP791739	RxNorm Extension	Drug
Antihypertensive agent	43617990	Hydrochlorothiazide 12.5 MG / Losartan 50 MG Oral Tablet [Lorzaar]	OMOP791979	RxNorm Extension	Drug
Antihypertensive agent	43617994	Hydrochlorothiazide 12.5 MG / valsartan 80 MG Oral Tablet by Liconsa	OMOP793000	RxNorm Extension	Drug
Antihypertensive agent	43617995	Hydrochlorothiazide 12.5 MG / valsartan 80 MG Oral Tablet [Valsartan Hennig]	OMOP793206	RxNorm Extension	Drug
Antihypertensive agent	43617996	Hydrochlorothiazide 12.5 MG / valsartan 80 MG Oral Tablet [Valsartan Dura]	OMOP793269	RxNorm Extension	Drug
Antihypertensive agent	43617997	Hydrochlorothiazide 12.5 MG / valsartan 80 MG Oral Tablet [Valsartan Dura] by Mylan	OMOP793278	RxNorm Extension	Drug
Antihypertensive agent	43617998	Hydrochlorothiazide 12.5 MG / valsartan 80 MG Oral Tablet [Valsartan Puren] by Actavis	OMOP793444	RxNorm Extension	Drug
Antihypertensive agent	43617999	Hydrochlorothiazide 12.5 MG / valsartan 320 MG Oral Tablet [Valsartan Hexal] by Hexal	OMOP793701	RxNorm Extension	Drug
Antihypertensive agent	43618000	Hydrochlorothiazide 12.5 MG / valsartan 320 MG Oral Tablet [Valsartan + Hct Denk]	OMOP793756	RxNorm Extension	Drug
Antihypertensive agent	43618002	Hydrochlorothiazide 12.5 MG / valsartan 160 MG Oral Tablet [Valsartan + Hct Denk]	OMOP794863	RxNorm Extension	Drug
Antihypertensive agent	43618003	Hydrochlorothiazide 12.5 MG / valsartan 160 MG Oral Tablet [Valsartan Dura]	OMOP794950	RxNorm Extension	Drug
Antihypertensive agent	43618004	Hydrochlorothiazide 12.5 MG / valsartan 160 MG Oral Tablet by Betapharm	OMOP795107	RxNorm Extension	Drug
Antihypertensive agent	43618005	Hydrochlorothiazide 12.5 MG / valsartan 160 MG Oral Tablet [Codiovan] by Novartis	OMOP795173	RxNorm Extension	Drug
Antihypertensive agent	43618007	Hydrochlorothiazide 25 MG / valsartan 160 MG [Valsartan Dura]	OMOP795319	RxNorm Extension	Drug
Antihypertensive agent	43618008	Hydrochlorothiazide 25 MG / valsartan 160 MG [Coermit]	OMOP795372	RxNorm Extension	Drug
Antihypertensive agent	43618009	Hydrochlorothiazide 25 MG / valsartan 160 MG Oral Tablet by Fair-Med	OMOP795444	RxNorm Extension	Drug
Antihypertensive agent	43618010	Hydrochlorothiazide 25 MG / valsartan 160 MG Oral Tablet by Stada	OMOP795466	RxNorm Extension	Drug
Antihypertensive agent	43618011	Hydrochlorothiazide 25 MG / valsartan 160 MG Oral Tablet by Macleods	OMOP795499	RxNorm Extension	Drug
Antihypertensive agent	43618012	Hydrochlorothiazide 25 MG / valsartan 160 MG Oral Tablet [Valsartan Hct Aaa]	OMOP795840	RxNorm Extension	Drug
Antihypertensive agent	43618014	Hydrochlorothiazide 12.5 MG / telmisartan 80 MG Oral Tablet [Zalmeber]	OMOP796488	RxNorm Extension	Drug
Antihypertensive agent	43618015	Hydrochlorothiazide 12.5 MG / telmisartan 40 MG Oral Tablet [Telmisartan-Hydrochlorothiazid Alembic] by Alembic	OMOP796785	RxNorm Extension	Drug
Antihypertensive agent	43618016	Hydrochlorothiazide 25 MG / telmisartan 80 MG Oral Tablet by Glenmark	OMOP796998	RxNorm Extension	Drug
Antihypertensive agent	43618017	Hydrochlorothiazide 25 MG / telmisartan 80 MG Oral Tablet [Sanluper]	OMOP797109	RxNorm Extension	Drug
Antihypertensive agent	43618018	candesartan / Hydrochlorothiazide Oral Tablet [Blopress]	OMOP797364	RxNorm Extension	Drug
Antihypertensive agent	43618019	candesartan 32 MG / Hydrochlorothiazide 12.5 MG [Candesartan Aurobindo]	OMOP797473	RxNorm Extension	Drug
Antihypertensive agent	43618020	candesartan 32 MG / Hydrochlorothiazide 12.5 MG Oral Tablet by Hexal	OMOP797610	RxNorm Extension	Drug
Antihypertensive agent	43618023	candesartan 32 MG / Hydrochlorothiazide 12.5 MG Oral Tablet [CANDESARTAN ACTAVIS] by Actavis	OMOP797872	RxNorm Extension	Drug
Antihypertensive agent	43618024	candesartan 8 MG / Hydrochlorothiazide 12.5 MG Oral Tablet [Candesarplus Al]	OMOP798221	RxNorm Extension	Drug
Antihypertensive agent	43618025	candesartan 8 MG / Hydrochlorothiazide 12.5 MG Oral Tablet [Candesartan Comp Tiefenbacher]	OMOP798440	RxNorm Extension	Drug
Antihypertensive agent	43618027	candesartan 16 MG / Hydrochlorothiazide 12.5 MG Oral Tablet by Heumann	OMOP798754	RxNorm Extension	Drug
Antihypertensive agent	43618028	candesartan 16 MG / Hydrochlorothiazide 12.5 MG Oral Tablet by Mylan	OMOP798808	RxNorm Extension	Drug
Antihypertensive agent	43618031	candesartan 32 MG / Hydrochlorothiazide 25 MG Oral Tablet by Heumann	OMOP799356	RxNorm Extension	Drug
Antihypertensive agent	43618033	Hydrochlorothiazide 12.5 MG / irbesartan 150 MG Oral Tablet [Irbesartan Comp Hexal]	OMOP800647	RxNorm Extension	Drug
Antihypertensive agent	43618035	Hydrochlorothiazide 12.5 MG / irbesartan 150 MG Oral Tablet [Co Irbenobel] by G.L.	OMOP800692	RxNorm Extension	Drug
Antihypertensive agent	43618036	Hydrochlorothiazide 25 MG / olmesartan 40 MG [Votum]	OMOP801206	RxNorm Extension	Drug
Antihypertensive agent	43618037	Hydrochlorothiazide 25 MG / olmesartan 20 MG Oral Tablet [Votum]	OMOP801363	RxNorm Extension	Drug
Antihypertensive agent	43618041	Quinidine / Verapamil Oral Tablet [Cordichin]	OMOP802270	RxNorm Extension	Drug
Antihypertensive agent	43618064	Furosemide 40 MG [Furosemid Abz]	OMOP807226	RxNorm Extension	Drug
Antihypertensive agent	43618065	Furosemide 40 MG [Furorese]	OMOP807369	RxNorm Extension	Drug
Antihypertensive agent	43618066	Furosemide 40 MG Oral Tablet [Furogamma] by Woerwag	OMOP807486	RxNorm Extension	Drug
Antihypertensive agent	43618067	Furosemide 40 MG Oral Tablet [Furorese] by Hexal	OMOP807792	RxNorm Extension	Drug
Antihypertensive agent	43618068	Furosemide 120 MG [Furorese]	OMOP807885	RxNorm Extension	Drug
Antihypertensive agent	43618069	Furosemide 250 MG [Furobeta]	OMOP807949	RxNorm Extension	Drug
Antihypertensive agent	43618070	Furosemide 250 MG [Furorese]	OMOP807960	RxNorm Extension	Drug
Antihypertensive agent	43618071	Furosemide 30 MG Extended Release Oral Capsule [Furorese]	OMOP808278	RxNorm Extension	Drug
Antihypertensive agent	43618075	Atenolol 50 MG / Chlorthalidone 12.5 MG Oral Tablet [Duratenol] by Mylan	OMOP809768	RxNorm Extension	Drug
Antihypertensive agent	43618076	Atenolol 100 MG / Chlorthalidone 25 MG [Sigabloc]	OMOP809801	RxNorm Extension	Drug
Antihypertensive agent	43618077	Atenolol 100 MG / Chlorthalidone 25 MG Oral Tablet by Stada	OMOP809855	RxNorm Extension	Drug
Antihypertensive agent	43619474	Atropa belladona whole extract / Cinchona Pubescens Preparation / Dactylopius coccus whole extract / Drosera anglica extract / Ipecac / Mephitis mephitis anal gland fluid preparation / VERATRUM ALBUM Preparation Oral Solution	OMOP918023	RxNorm Extension	Drug
Antihypertensive agent	43620124	Clonidine 0.3 MG Oral Tablet [Clonidin Ratiopharm] by Ratiopharm	OMOP929811	RxNorm Extension	Drug
Antihypertensive agent	43620126	Clonidine 0.15 MG Oral Tablet [Catapresan] by Boehringer Ingelheim	OMOP929834	RxNorm Extension	Drug
Antihypertensive agent	43620127	Clonidine 0.25 MG [Clonistada]	OMOP929837	RxNorm Extension	Drug
Antihypertensive agent	43620128	Clonidine 0.25 MG Extended Release Oral Capsule [Clonidin Ratiopharm] by Ratiopharm	OMOP929843	RxNorm Extension	Drug
Antihypertensive agent	43620129	Clonidine 0.15 MG/ML Injectable Solution Box of 5	OMOP929864	RxNorm Extension	Drug
Antihypertensive agent	43620130	Clonidine 0.15 MG/ML Injectable Solution Box of 10	OMOP929865	RxNorm Extension	Drug
Antihypertensive agent	43620131	Clonidine 2.5 MG/ML Prefilled Applicator [Isoglaucon]	OMOP929884	RxNorm Extension	Drug
Antihypertensive agent	43620249	Xipamide 10 MG Oral Tablet [Xipamid Stada] by Stada	OMOP931778	RxNorm Extension	Drug
Antihypertensive agent	43620250	Xipamide 40 MG [Xipamid Abz]	OMOP931788	RxNorm Extension	Drug
Antihypertensive agent	43620251	Xipamide 40 MG Oral Tablet [Xipamid Abz]	OMOP931807	RxNorm Extension	Drug
Antihypertensive agent	43620252	Xipamide 20 MG Oral Tablet [Xipamid Al]	OMOP931829	RxNorm Extension	Drug
Antihypertensive agent	43620297	Pindolol 5 MG Oral Tablet [Durapindol] by Mylan	OMOP932803	RxNorm Extension	Drug
Antihypertensive agent	43620431	Verapamil Oral Tablet [VERAPAMIL SANDOZ]	OMOP935205	RxNorm Extension	Drug
Antihypertensive agent	43620432	Verapamil Injectable Solution [Verapamil-Ratiopharm]	OMOP935225	RxNorm Extension	Drug
Antihypertensive agent	43620433	Verapamil Extended Release Oral Capsule [Durasoptin]	OMOP935230	RxNorm Extension	Drug
Antihypertensive agent	43620434	Verapamil Extended Release Oral Tablet [Verapamil Abz]	OMOP935242	RxNorm Extension	Drug
Antihypertensive agent	43620436	Verapamil Extended Release Oral Tablet [Isoptin Rr]	OMOP935248	RxNorm Extension	Drug
Antihypertensive agent	43620437	Verapamil 120 MG [Verapamil-Ratiopharm]	OMOP935267	RxNorm Extension	Drug
Antihypertensive agent	43620438	Verapamil 120 MG Oral Tablet [Verapamil Dura] by Mylan	OMOP935276	RxNorm Extension	Drug
Antihypertensive agent	43620439	Verapamil 120 MG Oral Tablet [Verapamil Hennig] by Hennig	OMOP935280	RxNorm Extension	Drug
Antihypertensive agent	43620440	Verapamil 120 MG Extended Release Oral Capsule [Verahexal] by Hexal	OMOP935301	RxNorm Extension	Drug
Antihypertensive agent	43620442	Verapamil 180 MG Extended Release Oral Capsule [Verahexal] by Hexal	OMOP935318	RxNorm Extension	Drug
Antihypertensive agent	43620443	Verapamil 2.5 MG/ML Injectable Solution Box of 20	OMOP935324	RxNorm Extension	Drug
Antihypertensive agent	43620444	Verapamil 2.5 MG/ML Injectable Solution [Verahexal] Box of 10	OMOP935332	RxNorm Extension	Drug
Antihypertensive agent	43620445	Verapamil 2.5 MG/ML Injectable Solution [Verahexal] Box of 20	OMOP935333	RxNorm Extension	Drug
Antihypertensive agent	43620446	Verapamil 40 MG [Veragamma 40]	OMOP935339	RxNorm Extension	Drug
Antihypertensive agent	43620447	Verapamil 80 MG [Verapamil Dura]	OMOP935381	RxNorm Extension	Drug
Antihypertensive agent	43620448	Verapamil 80 MG [Veramex]	OMOP935389	RxNorm Extension	Drug
Antihypertensive agent	43620449	Verapamil 80 MG Oral Tablet [Veroptinstada] by Stada	OMOP935394	RxNorm Extension	Drug
Antihypertensive agent	43620450	Verapamil 80 MG Oral Tablet [Verapamil Dura]	OMOP935399	RxNorm Extension	Drug
Antihypertensive agent	43620451	Verapamil 80 MG Oral Tablet [Veramex] by Sanofi	OMOP935415	RxNorm Extension	Drug
Antihypertensive agent	43620452	Verapamil 80 MG Oral Tablet [Verapamil 80 - 1a-Pharma] by 1 A	OMOP935421	RxNorm Extension	Drug
Antihypertensive agent	43620453	Verapamil 80 MG Delayed Release Oral Tablet [Veragamma 80]	OMOP935422	RxNorm Extension	Drug
Antihypertensive agent	43620454	Verapamil 240 MG Extended Release Oral Capsule [Vera Heumman] by Heumann	OMOP935449	RxNorm Extension	Drug
Antihypertensive agent	43620455	Verapamil 240 MG Extended Release Oral Tablet [Veragamma 240 Retard]	OMOP935465	RxNorm Extension	Drug
Antihypertensive agent	43620718	Canrenoate 20 MG/ML Injectable Solution [Aldactone] Box of 10	OMOP940583	RxNorm Extension	Drug
Antihypertensive agent	43620806	Propranolol 40 MG Oral Tablet [Propra Ratiopharm] by Ratiopharm	OMOP942186	RxNorm Extension	Drug
Antihypertensive agent	43620807	Propranolol 40 MG Oral Tablet [Propranolol Ct] by AbZ-Pharma	OMOP942191	RxNorm Extension	Drug
Antihypertensive agent	43620809	Propranolol 80 MG Oral Tablet [Propranolol Ct] by AbZ-Pharma	OMOP942213	RxNorm Extension	Drug
Antihypertensive agent	43621180	Nifedipine Oral Capsule [Nifedipin-ratiopharm]	OMOP949430	RxNorm Extension	Drug
Antihypertensive agent	43621181	Nifedipine Extended Release Oral Tablet [Nifehexal]	OMOP949434	RxNorm Extension	Drug
Antihypertensive agent	43621183	Nifedipine Extended Release Oral Tablet [Nifedipin Acis]	OMOP949449	RxNorm Extension	Drug
Antihypertensive agent	43621186	Nifedipine 20 MG/ML [Nifehexal]	OMOP949466	RxNorm Extension	Drug
Antihypertensive agent	43621187	Nifedipine 20 MG/ML Oral Solution [Nifehexal]	OMOP949470	RxNorm Extension	Drug
Antihypertensive agent	43621191	Nifedipine 0.0499 MG/MG Oral Solution	OMOP949595	RxNorm Extension	Drug
Antihypertensive agent	43621193	Atenolol 50 MG / Nifedipine 20 MG Extended Release Oral Capsule [Bresben]	OMOP949635	RxNorm Extension	Drug
Antihypertensive agent	43621194	Atenolol 25 MG / Nifedipine 10 MG Extended Release Oral Capsule [Bresben]	OMOP949639	RxNorm Extension	Drug
Antihypertensive agent	43621195	Acebutolol 100 MG / Nifedipine 10 MG Oral Tablet [Tredalat]	OMOP949643	RxNorm Extension	Drug
Antihypertensive agent	43621408	Sotalol 160 MG Oral Tablet [SOTALOL RATIOPHARM] by Ratiopharm	OMOP953213	RxNorm Extension	Drug
Antihypertensive agent	43621409	Sotalol 80 MG Oral Tablet [Sotagamma] by Woerwag	OMOP953258	RxNorm Extension	Drug
Antihypertensive agent	43621411	Sotalol 80 MG Oral Tablet [Sotalol Heumann] by Heumann	OMOP953273	RxNorm Extension	Drug
Antihypertensive agent	43621454	Metoprolol Oral Tablet [Metoprolol Atid]	OMOP954074	RxNorm Extension	Drug
Antihypertensive agent	43621455	Metoprolol Extended Release Oral Tablet [Meto-Tablinen]	OMOP954089	RxNorm Extension	Drug
Antihypertensive agent	43621456	Metoprolol 50 MG [Metoprolol Zot Stada]	OMOP954153	RxNorm Extension	Drug
Antihypertensive agent	43621458	Metoprolol 50 MG Oral Tablet [Metoprolol-Ratiopharm] by Ratiopharm	OMOP954183	RxNorm Extension	Drug
Antihypertensive agent	43621459	Metoprolol 50 MG Oral Tablet [Metobeta] by Betapharm	OMOP954200	RxNorm Extension	Drug
Antihypertensive agent	43621460	Metoprolol 50 MG Oral Tablet [Metodura] by Mylan	OMOP954206	RxNorm Extension	Drug
Antihypertensive agent	43621461	Metoprolol 50 MG Oral Tablet [Metoprolol 1a Pharma] by 1 A	OMOP954214	RxNorm Extension	Drug
Antihypertensive agent	43621463	Metoprolol 200 MG Extended Release Oral Tablet [Metoprolol Atid]	OMOP954292	RxNorm Extension	Drug
Antihypertensive agent	43621466	Metoprolol 100 MG [Metoprolol Zot Stada]	OMOP954349	RxNorm Extension	Drug
Antihypertensive agent	43621469	Metoprolol 100 MG Oral Tablet [Metoprolol Stada]	OMOP954392	RxNorm Extension	Drug
Antihypertensive agent	43621470	Metoprolol 100 MG Oral Tablet [Jeprolol] by Mibe	OMOP954410	RxNorm Extension	Drug
Antihypertensive agent	43621529	Metoprolol Extended Release Oral Tablet [Metoprololsuccinat Aaa]	OMOP955447	RxNorm Extension	Drug
Antihypertensive agent	43621531	Metoprolol 190 MG [Metoprolol Succinat Tad]	OMOP955545	RxNorm Extension	Drug
Antihypertensive agent	43621532	Metoprolol 200 MG Extended Release Oral Tablet [Metoprololsuccinat Stada] by Stada	OMOP955547	RxNorm Extension	Drug
Antihypertensive agent	43621533	Metoprolol 200 MG Extended Release Oral Tablet [Metoprololsuccinat Bioeq Pharma]	OMOP955570	RxNorm Extension	Drug
Antihypertensive agent	43621535	Metoprolol 25 MG [Metoprololsuccinat Aaa]	OMOP955592	RxNorm Extension	Drug
Antihypertensive agent	43621536	Metoprolol 25 MG [Metoprololsuccinat Al]	OMOP955605	RxNorm Extension	Drug
Antihypertensive agent	43621537	Metoprolol 25 MG Extended Release Oral Tablet [Metoprolol Succinat Ct] by AbZ-Pharma	OMOP955612	RxNorm Extension	Drug
Antihypertensive agent	43621538	Metoprolol 25 MG Extended Release Oral Tablet [Metoprololsuccinat Teva]	OMOP955621	RxNorm Extension	Drug
Antihypertensive agent	43621540	Metoprolol 100 MG [Metoprololsuccinat Aaa]	OMOP955650	RxNorm Extension	Drug
Antihypertensive agent	43621541	Metoprolol 100 MG Extended Release Oral Tablet [Metoprolol Succinat Tad]	OMOP955705	RxNorm Extension	Drug
Antihypertensive agent	43621543	Timolol 5 MG/ML Ophthalmic Solution [Dorzocomp Vision] Box of 60	OMOP955742	RxNorm Extension	Drug
Antihypertensive agent	43621544	Timolol 5 MG/ML Ophthalmic Solution [Taptiqom]	OMOP955745	RxNorm Extension	Drug
Antihypertensive agent	43621548	Amlodipine 13.9 MG / Indapamide 1.5 MG [Flutensif]	OMOP955850	RxNorm Extension	Drug
Antihypertensive agent	43621549	Indapamide / Perindopril Oral Tablet [Perindopril Indapamid Sandoz]	OMOP955855	RxNorm Extension	Drug
Antihypertensive agent	43621550	Indapamide 0.625 MG / Perindopril 2 MG [Perindoplus Stada]	OMOP955859	RxNorm Extension	Drug
Antihypertensive agent	43621551	Indapamide 1.25 MG / Perindopril 4 MG Oral Tablet [Perindopril Indapamid Sandoz]	OMOP955883	RxNorm Extension	Drug
Antihypertensive agent	43621552	Indapamide / Perindopril Oral Tablet [Preterax N]	OMOP955890	RxNorm Extension	Drug
Antihypertensive agent	43621553	Indapamide 1.25 MG / Perindopril 5 MG Oral Tablet [Perindopril-Arginin Comp Dura]	OMOP955904	RxNorm Extension	Drug
Antihypertensive agent	43621561	Atenolol 50 MG Oral Tablet [Atenogamma] by Woerwag	OMOP956156	RxNorm Extension	Drug
Antihypertensive agent	43621565	Timolol Oral Solution [Timo Comod]	OMOP956239	RxNorm Extension	Drug
Antihypertensive agent	43621566	Timolol Prefilled Applicator [Dorzo Plus T Stada]	OMOP956253	RxNorm Extension	Drug
Antihypertensive agent	43621568	Timolol 3.42 MG/ML [Timomann]	OMOP956298	RxNorm Extension	Drug
Antihypertensive agent	43621570	Timolol 3.42 MG/ML Prefilled Applicator [Arutimol-Augentropfen]	OMOP956341	RxNorm Extension	Drug
Antihypertensive agent	43621571	Timolol 3.42 MG/ML Prefilled Applicator [Timo Edo] Box of 10	OMOP956354	RxNorm Extension	Drug
Antihypertensive agent	43621572	Timolol 7 MG/ML [Arucom]	OMOP956367	RxNorm Extension	Drug
Antihypertensive agent	43621573	Timolol 7 MG/ML Prefilled Applicator Box of 5	OMOP956406	RxNorm Extension	Drug
Antihypertensive agent	43621574	Timolol 7 MG/ML Prefilled Applicator [Cosopt] Box of 4	OMOP956440	RxNorm Extension	Drug
Antihypertensive agent	43621575	Timolol 7 MG/ML Prefilled Applicator [Dorzolamid Dura] Box of 3	OMOP956450	RxNorm Extension	Drug
Antihypertensive agent	43621576	Timolol 7 MG/ML Prefilled Applicator [Latanoprost 1a Pharma] Box of 8	OMOP956478	RxNorm Extension	Drug
Antihypertensive agent	43621577	Timolol 7 MG/ML Prefilled Applicator [Timo Stulln] Box of 5	OMOP956483	RxNorm Extension	Drug
Antihypertensive agent	43621578	Timolol 7 MG/ML Prefilled Applicator [Arutimol-Augentropfen] Box of 3	OMOP956489	RxNorm Extension	Drug
Antihypertensive agent	43621579	Timolol 7 MG/ML Prefilled Applicator [Arutidor] Box of 6	OMOP956534	RxNorm Extension	Drug
Antihypertensive agent	43621580	Timolol 1.37 MG/ML [Timomann]	OMOP956543	RxNorm Extension	Drug
Antihypertensive agent	43621581	Timolol 1.37 MG/ML Oral Solution [Timo Stulln]	OMOP956556	RxNorm Extension	Drug
Antihypertensive agent	43621582	Timolol 1.37 MG/ML Oral Solution [Glautim] Box of 3	OMOP956559	RxNorm Extension	Drug
Antihypertensive agent	43621583	Timolol 1.37 MG/ML Prefilled Applicator Box of 120	OMOP956568	RxNorm Extension	Drug
Antihypertensive agent	43621584	Timolol 1.37 MG/ML Prefilled Applicator [Chibro-Timoptol]	OMOP956569	RxNorm Extension	Drug
Antihypertensive agent	43621585	Timolol 1.37 MG/ML Prefilled Applicator [Tim-Ophtal] Box of 60	OMOP956579	RxNorm Extension	Drug
Antihypertensive agent	43621587	Timolol 7 MG/ML Prefilled Applicator [Combigan]	OMOP956632	RxNorm Extension	Drug
Antihypertensive agent	43621588	Timolol 7 MG/ML Prefilled Applicator [Arutimol]	OMOP956634	RxNorm Extension	Drug
Antihypertensive agent	43621589	dorzolamide / Timolol Prefilled Applicator	OMOP956644	RxNorm Extension	Drug
Antihypertensive agent	43621590	dorzolamide / Timolol Prefilled Applicator [Dorzolamid + Timolol Trb]	OMOP956653	RxNorm Extension	Drug
Antihypertensive agent	43621591	dorzolamide / Timolol Prefilled Applicator [Dorzolamid Timolol Tubilux Pharma]	OMOP956656	RxNorm Extension	Drug
Antihypertensive agent	43621592	dorzolamide 22.3 MG/ML / Timolol 7 MG/ML Prefilled Applicator [Duokopt]	OMOP956661	RxNorm Extension	Drug
Antihypertensive agent	43621593	dorzolamide 22.3 MG/ML / Timolol 7 MG/ML [Dorzolamid Dura]	OMOP956665	RxNorm Extension	Drug
Antihypertensive agent	43622110	Penbutolol / piretanide Oral Tablet [Betarelix]	OMOP658660	RxNorm Extension	Drug
Antihypertensive agent	43622277	Captopril 100 MG Oral Tablet [Captopril Abz] by AbZ-Pharma	OMOP661302	RxNorm Extension	Drug
Antihypertensive agent	43622278	Captopril 100 MG Oral Tablet [Captopril Al] by Aliud	OMOP661306	RxNorm Extension	Drug
Antihypertensive agent	43622280	Captopril 12.5 MG Oral Tablet [Captopril Abz] by AbZ-Pharma	OMOP661333	RxNorm Extension	Drug
Antihypertensive agent	43622282	Captopril 50 MG Oral Tablet [Capto-Ct] by AbZ-Pharma	OMOP661388	RxNorm Extension	Drug
Antihypertensive agent	43622283	Captopril 50 MG Oral Tablet [Captopril Stada]	OMOP661391	RxNorm Extension	Drug
Antihypertensive agent	43622284	Captopril 50 MG Oral Tablet [Captopril Al] by Aliud	OMOP661397	RxNorm Extension	Drug
Antihypertensive agent	43622344	Minoxidil 20 MG/ML Topical Solution [Regaine]	OMOP662558	RxNorm Extension	Drug
Antihypertensive agent	43622387	Diltiazem 90 MG [DILTIAZEM RATIOPHARM]	OMOP663510	RxNorm Extension	Drug
Antihypertensive agent	43622388	Diltiazem 90 MG Extended Release Oral Tablet [Diltahexal] by Hexal	OMOP663527	RxNorm Extension	Drug
Antihypertensive agent	43622389	Diltiazem 90 MG Extended Release Oral Tablet [Dilzem] by Pfizer	OMOP663536	RxNorm Extension	Drug
Antihypertensive agent	43622391	Diltiazem 60 MG Oral Tablet [Diltahexal] by Hexal	OMOP663547	RxNorm Extension	Drug
Antihypertensive agent	43622442	piretanide Oral Tablet [Piretanid Sandoz]	OMOP664548	RxNorm Extension	Drug
Antihypertensive agent	43622443	piretanide 6 MG Oral Tablet [Piretanid Stada] by Stada	OMOP664581	RxNorm Extension	Drug
Antihypertensive agent	43622444	piretanide 6 MG Extended Release Oral Capsule [Arelix] by Sanofi	OMOP664597	RxNorm Extension	Drug
Antihypertensive agent	43622445	piretanide / Ramipril Oral Tablet [Ramipril Piretanid Puren]	OMOP664599	RxNorm Extension	Drug
Antihypertensive agent	43622446	piretanide 6 MG / Ramipril 5 MG [Ramipril Piretanid Puren]	OMOP664605	RxNorm Extension	Drug
Antihypertensive agent	43622447	piretanide 6 MG / Ramipril 5 MG Oral Tablet [Arelix] by Sanofi	OMOP664619	RxNorm Extension	Drug
Antihypertensive agent	43622473	Methyldopa 283 MG [Methyldopa Stada]	OMOP665025	RxNorm Extension	Drug
Antihypertensive agent	43622475	Carteolol 10 MG/ML [Arteoptic]	OMOP665048	RxNorm Extension	Drug
Antihypertensive agent	43622527	Felodipine 2.5 MG Extended Release Oral Tablet [Modip]	OMOP666107	RxNorm Extension	Drug
Antihypertensive agent	43622528	Felodipine 2.5 MG Extended Release Oral Tablet [Felodipin Heumann] by Heumann	OMOP666111	RxNorm Extension	Drug
Antihypertensive agent	43622529	Felodipine 10 MG [Felocor]	OMOP666125	RxNorm Extension	Drug
Antihypertensive agent	43622530	Felodipine 10 MG [Modip]	OMOP666128	RxNorm Extension	Drug
Antihypertensive agent	43622540	Doxazosin Extended Release Oral Tablet [Doxazosin Stada]	OMOP666373	RxNorm Extension	Drug
Antihypertensive agent	43622541	Doxazosin 2.42 MG Oral Tablet [Uriduct] by TAD	OMOP666424	RxNorm Extension	Drug
Antihypertensive agent	43622542	Doxazosin 2.42 MG Oral Tablet [Doxazosin Ratiopharm] by Ratiopharm	OMOP666426	RxNorm Extension	Drug
Antihypertensive agent	43622543	Doxazosin 4.85 MG Oral Tablet [Doxazosin Ratiopharm]	OMOP666463	RxNorm Extension	Drug
Antihypertensive agent	43622544	Doxazosin 4.85 MG Extended Release Oral Tablet [Doxacin]	OMOP666487	RxNorm Extension	Drug
Antihypertensive agent	43622545	Doxazosin 4.85 MG Extended Release Oral Tablet [Doxazosin Ratiopharm]	OMOP666496	RxNorm Extension	Drug
Antihypertensive agent	43622546	Doxazosin 9.7 MG [Doxazosin Sandoz]	OMOP666508	RxNorm Extension	Drug
Antihypertensive agent	43622547	Doxazosin 9.7 MG Oral Tablet [Jutalar]	OMOP666518	RxNorm Extension	Drug
Antihypertensive agent	43622548	Doxazosin 9.7 MG Oral Tablet [Doxazosin 1a Pharma]	OMOP666524	RxNorm Extension	Drug
Antihypertensive agent	43622549	Doxazosin 1.21 MG Oral Tablet [Doxazosin Al] by Aliud	OMOP666535	RxNorm Extension	Drug
Antihypertensive agent	43622550	Doxazosin 1.21 MG [Cardular]	OMOP666543	RxNorm Extension	Drug
Antihypertensive agent	43622551	Doxazosin 1.21 MG Oral Tablet [Doxagamma] by Woerwag	OMOP666547	RxNorm Extension	Drug
Antihypertensive agent	43622552	Doxazosin 4.85 MG Oral Tablet [Doxazosin 1a Pharma] by 1 A	OMOP666569	RxNorm Extension	Drug
Antihypertensive agent	43622553	Doxazosin 4.84 MG Oral Tablet [Doxazosin Aurobindo] by Aurobindo	OMOP666576	RxNorm Extension	Drug
Antihypertensive agent	43622610	Nisoldipine 5 MG Oral Tablet [Baymycard] by Bayer	OMOP667849	RxNorm Extension	Drug
Antihypertensive agent	43622720	Celiprolol 200 MG Oral Tablet [Celipro Lich] by Winthrop	OMOP669712	RxNorm Extension	Drug
Antihypertensive agent	43622721	Celiprolol 200 MG Oral Tablet [Celitin] by Vitabalans Oy	OMOP669716	RxNorm Extension	Drug
Antihypertensive agent	43622722	Celiprolol 400 MG [Celitin]	OMOP669717	RxNorm Extension	Drug
Antihypertensive agent	43622723	Dihydralazine 29 MG Oral Tablet [Nepresol] by Teofarma	OMOP669726	RxNorm Extension	Drug
Antihypertensive agent	43622738	Betaxolol 5.6 MG/ML Prefilled Applicator Box of 3	OMOP669934	RxNorm Extension	Drug
Antihypertensive agent	43622766	Ramipril Oral Tablet [Ramipril Aurobindo]	OMOP670478	RxNorm Extension	Drug
Antihypertensive agent	43622767	Ramipril Oral Tablet [Delix]	OMOP670479	RxNorm Extension	Drug
Antihypertensive agent	43622768	Ramipril Oral Tablet [Ramipril Tad]	OMOP670484	RxNorm Extension	Drug
Antihypertensive agent	43622769	Ramipril Oral Tablet [Vesdil]	OMOP670492	RxNorm Extension	Drug
Antihypertensive agent	43622770	Ramipril Oral Tablet [Ramipril Stada]	OMOP670494	RxNorm Extension	Drug
Antihypertensive agent	43622771	Ramipril 10 MG [Ramipril Abz]	OMOP670512	RxNorm Extension	Drug
Antihypertensive agent	43622772	Ramipril 10 MG [Ramipril Al]	OMOP670525	RxNorm Extension	Drug
Antihypertensive agent	43622773	Ramipril 10 MG Oral Tablet [Ramipril Heumann]	OMOP670529	RxNorm Extension	Drug
Antihypertensive agent	43622774	Ramipril 10 MG Oral Tablet [Ramipril Abz]	OMOP670550	RxNorm Extension	Drug
Antihypertensive agent	43622775	Ramipril 10 MG Oral Tablet [Ramipril Abz] by AbZ-Pharma	OMOP670551	RxNorm Extension	Drug
Antihypertensive agent	43622776	Ramipril 10 MG Oral Tablet [Delix] by Sanofi	OMOP670558	RxNorm Extension	Drug
Antihypertensive agent	43622777	Ramipril 2.5 MG Oral Tablet [Ramipril Heumann] by Heumann	OMOP670619	RxNorm Extension	Drug
Antihypertensive agent	43622778	Ramipril 2.5 MG Oral Tablet [Ramilich]	OMOP670637	RxNorm Extension	Drug
Antihypertensive agent	43622779	Ramipril 2.5 MG Oral Tablet [Ramipril Tad] by TAD	OMOP670646	RxNorm Extension	Drug
Antihypertensive agent	43622780	Ramipril 2.5 MG Oral Tablet [Ramipril Stada]	OMOP670658	RxNorm Extension	Drug
Antihypertensive agent	43622781	Ramipril 5 MG [Ramipril Beta]	OMOP670689	RxNorm Extension	Drug
Antihypertensive agent	43622783	Ramipril 5 MG Oral Tablet [Ramipril Abz] by AbZ-Pharma	OMOP670725	RxNorm Extension	Drug
Antihypertensive agent	43622785	Ramipril 5 MG Oral Capsule [Delix] by Sanofi	OMOP670750	RxNorm Extension	Drug
Antihypertensive agent	43622786	Ramipril 1.25 MG Oral Tablet [Ramipril Hexal]	OMOP670765	RxNorm Extension	Drug
Antihypertensive agent	43622787	Amlodipine 6.95 MG / Ramipril 5 MG [Ramipril Hexal]	OMOP670782	RxNorm Extension	Drug
Antihypertensive agent	43622799	Nitrendipine Oral Tablet [Nitren-Acis]	OMOP671007	RxNorm Extension	Drug
Antihypertensive agent	43622800	Nitrendipine 10 MG [Nitren-Acis]	OMOP671084	RxNorm Extension	Drug
Antihypertensive agent	43622841	Amlodipine Oral Tablet [Amlodipin Aiwa]	OMOP671878	RxNorm Extension	Drug
Antihypertensive agent	43622842	Amlodipine 6.42 MG Oral Tablet [Amlodipin Aiwa]	OMOP671884	RxNorm Extension	Drug
Antihypertensive agent	43622843	Amlodipine 6.42 MG Oral Tablet [Amlodipin Aiwa] by T & D	OMOP671885	RxNorm Extension	Drug
Antihypertensive agent	43622880	torsemide Oral Tablet [Torasemid Aaa-Pharma]	OMOP672562	RxNorm Extension	Drug
Antihypertensive agent	43622882	torsemide 10 MG Oral Tablet [Torein]	OMOP672637	RxNorm Extension	Drug
Antihypertensive agent	43622884	torsemide 200 MG Oral Tablet [Torasemid Aaa-Pharma]	OMOP672695	RxNorm Extension	Drug
Antihypertensive agent	43622885	torsemide 200 MG Oral Tablet [Torasemid Hexal] by Hexal	OMOP672698	RxNorm Extension	Drug
Antihypertensive agent	43622886	torsemide 200 MG Oral Tablet [Toragamma]	OMOP672707	RxNorm Extension	Drug
Antihypertensive agent	43622887	torsemide 20 MG Oral Tablet [Torasemid Sandoz] by Hexal	OMOP672729	RxNorm Extension	Drug
Antihypertensive agent	43622888	torsemide 5 MG [Torasemid Al]	OMOP672762	RxNorm Extension	Drug
Antihypertensive agent	43622889	torsemide 5 MG Oral Tablet [Torasemid Denk]	OMOP672791	RxNorm Extension	Drug
Antihypertensive agent	43622917	carvedilol Oral Tablet [Carvedilol Aurobindo]	OMOP673341	RxNorm Extension	Drug
Antihypertensive agent	43622919	carvedilol Oral Tablet [Carvedilol Abz]	OMOP673355	RxNorm Extension	Drug
Antihypertensive agent	43622920	carvedilol 25 MG [Carve Tad]	OMOP673378	RxNorm Extension	Drug
Antihypertensive agent	43622921	carvedilol 25 MG Oral Tablet [Carlich] by Winthrop	OMOP673388	RxNorm Extension	Drug
Antihypertensive agent	43622922	carvedilol 25 MG Oral Tablet [Carvedilol Stada]	OMOP673406	RxNorm Extension	Drug
Antihypertensive agent	43622923	carvedilol 25 MG Oral Tablet [Carvedilol Atid] by Dexcel-Pharma	OMOP673433	RxNorm Extension	Drug
Antihypertensive agent	43622924	carvedilol 25 MG Oral Tablet [Carvedilol Ct] by AbZ-Pharma	OMOP673435	RxNorm Extension	Drug
Antihypertensive agent	43622925	carvedilol 25 MG Oral Tablet [Carvedilol 1a Pharma]	OMOP673436	RxNorm Extension	Drug
Antihypertensive agent	43622926	carvedilol 12.5 MG [Carvedilol Hexal]	OMOP673439	RxNorm Extension	Drug
Antihypertensive agent	43622927	carvedilol 12.5 MG [Carvedilol Al]	OMOP673447	RxNorm Extension	Drug
Antihypertensive agent	43622928	carvedilol 12.5 MG Oral Tablet [Carvedilol-Corax]	OMOP673467	RxNorm Extension	Drug
Antihypertensive agent	43622929	carvedilol 12.5 MG Oral Tablet [Carvedilol Hexal] by Hexal	OMOP673478	RxNorm Extension	Drug
Antihypertensive agent	43622931	carvedilol 3.125 MG [Carvedilol Hexal]	OMOP673514	RxNorm Extension	Drug
Antihypertensive agent	43622933	carvedilol 6.25 MG [Carve Tad]	OMOP673569	RxNorm Extension	Drug
Antihypertensive agent	43622934	carvedilol 6.25 MG Oral Tablet [Carlich]	OMOP673578	RxNorm Extension	Drug
Antihypertensive agent	43622935	carvedilol 6.25 MG Oral Tablet [Carvedilol Hexal]	OMOP673590	RxNorm Extension	Drug
Antihypertensive agent	43622936	carvedilol 6.25 MG Oral Tablet [Carvedilol Hexal] by Hexal	OMOP673591	RxNorm Extension	Drug
Antihypertensive agent	43622938	carvedilol 6.25 MG Oral Tablet [Carvedilol Acis] by Acis	OMOP673600	RxNorm Extension	Drug
Antihypertensive agent	43622941	Enalapril Oral Tablet [Enalapril Axcount]	OMOP673706	RxNorm Extension	Drug
Antihypertensive agent	43622942	Enalapril Oral Tablet [Enalapril Stada]	OMOP673710	RxNorm Extension	Drug
Antihypertensive agent	43622944	Enalapril Oral Tablet [Enalapril-Corax]	OMOP673715	RxNorm Extension	Drug
Antihypertensive agent	43622945	Enalapril 2.5 MG Oral Tablet [Enalapril Atid]	OMOP673767	RxNorm Extension	Drug
Antihypertensive agent	43622946	Enalapril 2.5 MG Oral Tablet [Corvo]	OMOP673782	RxNorm Extension	Drug
Antihypertensive agent	43622947	Enalapril 20 MG [Enalapril Ksk]	OMOP673800	RxNorm Extension	Drug
Antihypertensive agent	43622948	Enalapril 20 MG Oral Tablet [Enalapril Atid] by Dexcel-Pharma	OMOP673823	RxNorm Extension	Drug
Antihypertensive agent	43622949	Enalapril 20 MG Oral Tablet [Enalapril-Corax] by biomo	OMOP673833	RxNorm Extension	Drug
Antihypertensive agent	43622950	Enalapril 20 MG Oral Tablet [Xanef] by Merck	OMOP673835	RxNorm Extension	Drug
Antihypertensive agent	43622951	Enalapril 20 MG Oral Tablet [Enalapril Vitabalans] by Vitabalans Oy	OMOP673838	RxNorm Extension	Drug
Antihypertensive agent	43622952	Enalapril 20 MG Oral Tablet [Enalagamma]	OMOP673848	RxNorm Extension	Drug
Antihypertensive agent	43622953	Enalapril 5 MG [Enalapril Atid]	OMOP673866	RxNorm Extension	Drug
Antihypertensive agent	43622954	Enalapril 5 MG [Enalapril Vitabalans]	OMOP673872	RxNorm Extension	Drug
Antihypertensive agent	43622955	Enalapril 5 MG [Enalagamma]	OMOP673878	RxNorm Extension	Drug
Antihypertensive agent	43622956	Enalapril 5 MG Oral Tablet [ENALAPRIL SANDOZ] by Hexal	OMOP673892	RxNorm Extension	Drug
Antihypertensive agent	43622957	Enalapril 5 MG Oral Tablet [Enalapril Ratiopharm] by Ratiopharm	OMOP673894	RxNorm Extension	Drug
Antihypertensive agent	43622958	Enalapril 5 MG Oral Tablet [Enalapril Stada] by Stada	OMOP673904	RxNorm Extension	Drug
Antihypertensive agent	43622959	Enalapril 5 MG Oral Tablet [Enalapril-Corax]	OMOP673909	RxNorm Extension	Drug
Antihypertensive agent	43622960	Enalapril 10 MG [Enalapril Vitabalans]	OMOP673946	RxNorm Extension	Drug
Antihypertensive agent	43622961	Enalapril 10 MG [Enalapril Abz]	OMOP673951	RxNorm Extension	Drug
Antihypertensive agent	43622962	Enalapril 10 MG Oral Tablet [Enahexal] by Hexal	OMOP673976	RxNorm Extension	Drug
Antihypertensive agent	43622963	Enalapril 10 MG Oral Tablet [Jutaxan] by Juta	OMOP673987	RxNorm Extension	Drug
Antihypertensive agent	43622964	Enalapril 10 MG Oral Tablet [Enalagamma]	OMOP673991	RxNorm Extension	Drug
Antihypertensive agent	43622965	Enalapril 10 MG Oral Tablet [Enalapril Abz] by AbZ-Pharma	OMOP673994	RxNorm Extension	Drug
Antihypertensive agent	43622966	Enalapril 20 MG / lercanidipine 10 MG Oral Tablet [Zanipress] by Recordati	OMOP674010	RxNorm Extension	Drug
Antihypertensive agent	43622967	Enalapril 20 MG / lercanidipine 20 MG Oral Tablet [Zanipress] by Recordati	OMOP674021	RxNorm Extension	Drug
Antihypertensive agent	43623054	benazepril 5 MG Oral Tablet [Benazepril Al]	OMOP675881	RxNorm Extension	Drug
Antihypertensive agent	43623114	Bisoprolol Oral Tablet [BISOPROLOL MYLAN]	OMOP676983	RxNorm Extension	Drug
Antihypertensive agent	43623115	Bisoprolol Oral Tablet [Bisoprolol Aaa-Pharma]	OMOP676992	RxNorm Extension	Drug
Antihypertensive agent	43623117	Bisoprolol 5 MG [Bisoprolol Aurobindo]	OMOP677040	RxNorm Extension	Drug
Antihypertensive agent	43623118	Bisoprolol 5 MG Oral Tablet [Bisohexal] by Hexal	OMOP677042	RxNorm Extension	Drug
Antihypertensive agent	43623120	Bisoprolol 5 MG Oral Tablet [Bisoprolol Aurobindo] by Aurobindo	OMOP677080	RxNorm Extension	Drug
Antihypertensive agent	43623121	Bisoprolol 5 MG Oral Tablet [Bisoprolol Vitabalans]	OMOP677101	RxNorm Extension	Drug
Antihypertensive agent	43623122	Bisoprolol 3.75 MG Oral Tablet [Concor] by Merck	OMOP677117	RxNorm Extension	Drug
Antihypertensive agent	43623123	Bisoprolol 3.75 MG Oral Tablet [BISOPROLOL RATIOPHARM] by Ratiopharm	OMOP677126	RxNorm Extension	Drug
Antihypertensive agent	43623124	Bisoprolol 10 MG Oral Tablet [Bisohexal] by Hexal	OMOP677160	RxNorm Extension	Drug
Antihypertensive agent	43623125	Bisoprolol 10 MG Oral Tablet [Bisoprolol Ksk] by KSK-Pharma	OMOP677189	RxNorm Extension	Drug
Antihypertensive agent	43623126	Bisoprolol 7.5 MG Oral Tablet [Bisohexal]	OMOP677226	RxNorm Extension	Drug
Antihypertensive agent	43623127	Bisoprolol 7.5 MG Oral Tablet [Concor] by Merck	OMOP677232	RxNorm Extension	Drug
Antihypertensive agent	43623130	Bisoprolol 2.5 MG Oral Tablet [BISOPROLOL MYLAN] by Mylan	OMOP677255	RxNorm Extension	Drug
Antihypertensive agent	43623133	Bisoprolol 2.5 MG Oral Tablet [Bisoprolol Abz] by AbZ-Pharma	OMOP677270	RxNorm Extension	Drug
Antihypertensive agent	43623134	Bisoprolol 1.25 MG [Bisohexal]	OMOP677283	RxNorm Extension	Drug
Antihypertensive agent	43623136	Bisoprolol 1.25 MG Oral Tablet [Bisoprolol 1a Pharma] by 1 A	OMOP677298	RxNorm Extension	Drug
Antihypertensive agent	43623318	moxonidine Oral Tablet [Moxonidin-Corax]	OMOP680588	RxNorm Extension	Drug
Antihypertensive agent	43623319	moxonidine 0.2 MG [Moxonidin Stada]	OMOP680602	RxNorm Extension	Drug
Antihypertensive agent	43623320	moxonidine 0.2 MG [Moxonidin-Corax]	OMOP680605	RxNorm Extension	Drug
Antihypertensive agent	43623321	moxonidine 0.3 MG Oral Tablet [Moxodura] by Mylan	OMOP680670	RxNorm Extension	Drug
Antihypertensive agent	43623322	moxonidine 0.3 MG Oral Tablet [Moxogamma] by Woerwag	OMOP680694	RxNorm Extension	Drug
Antihypertensive agent	43623323	moxonidine 0.4 MG Oral Tablet [Moxobeta] by Betapharm	OMOP680728	RxNorm Extension	Drug
Antihypertensive agent	43623324	moxonidine 0.4 MG Oral Tablet [Moxonidin-Ratiopharm]	OMOP680738	RxNorm Extension	Drug
Antihypertensive agent	43623431	Lisinopril Oral Tablet [Lisihexal]	OMOP682648	RxNorm Extension	Drug
Antihypertensive agent	43623432	Lisinopril 20 MG Oral Tablet [Lisidigal]	OMOP682657	RxNorm Extension	Drug
Antihypertensive agent	43623434	Lisinopril 2.5 MG [Lisihexal]	OMOP682677	RxNorm Extension	Drug
Antihypertensive agent	43623435	Lisinopril 2.5 MG Oral Tablet [Lino]	OMOP682680	RxNorm Extension	Drug
Antihypertensive agent	43623436	Lisinopril 2.5 MG Oral Tablet [LISINOPRIL RATIOPHARM] by Ratiopharm	OMOP682683	RxNorm Extension	Drug
Antihypertensive agent	43623438	Lisinopril 5 MG Oral Tablet [LISINOPRIL RATIOPHARM] by Ratiopharm	OMOP682733	RxNorm Extension	Drug
Antihypertensive agent	43623440	Lisinopril 20 MG Oral Tablet [Lisip] by Ratiopharm	OMOP682830	RxNorm Extension	Drug
Antihypertensive agent	43623441	Lisinopril 10 MG Oral Tablet [Lisinopril Q] by Juta	OMOP682854	RxNorm Extension	Drug
Antihypertensive agent	43623442	Lisinopril 10 MG Oral Tablet [Lisinopril Stada]	OMOP682893	RxNorm Extension	Drug
Antihypertensive agent	43623443	Lisinopril 2.5 MG [Lisigamma]	OMOP682918	RxNorm Extension	Drug
Antihypertensive agent	43623444	Amlodipine 6.94 MG / Lisinopril 10 MG Oral Tablet [Lizam] by Gedeon Richter	OMOP682938	RxNorm Extension	Drug
Antihypertensive agent	43623445	Amlodipine 6.94 MG / Lisinopril 20 MG Oral Tablet [Normopress]	OMOP682943	RxNorm Extension	Drug
Antihypertensive agent	43623446	Amlodipine 6.94 MG / Lisinopril 20 MG Oral Tablet [Normopress] by Gedeon Richter	OMOP682944	RxNorm Extension	Drug
Antihypertensive agent	43623447	Amlodipine 6.94 MG / Lisinopril 20 MG Oral Tablet [Lizam] by Gedeon Richter	OMOP682946	RxNorm Extension	Drug
Antihypertensive agent	43623449	spirapril 6 MG [Quadropril]	OMOP682999	RxNorm Extension	Drug
Antihypertensive agent	43623454	trandolapril 2 MG Oral Capsule [Udrik]	OMOP683061	RxNorm Extension	Drug
Antihypertensive agent	43623468	Fosinopril 20 MG Oral Tablet [Fosinopril Dura] by Mylan	OMOP683287	RxNorm Extension	Drug
Antihypertensive agent	43623523	nebivolol 5 MG Oral Tablet [Nebivolol Lannacher] by Lannacher Heilmittel	OMOP684469	RxNorm Extension	Drug
Antihypertensive agent	43623656	Amlodipine Oral Tablet [Amlodipin Hec Pharm]	OMOP687016	RxNorm Extension	Drug
Antihypertensive agent	43623658	Amlodipine 13.9 MG [Amlodipin [Besilat] Abz]	OMOP687071	RxNorm Extension	Drug
Antihypertensive agent	43623659	Amlodipine 6.93 MG Oral Tablet [Amlodipin Hec Pharm] by Hecgmbh	OMOP687084	RxNorm Extension	Drug
Antihypertensive agent	43623660	Amlodipine 13.9 MG Oral Tablet [Amlodipin Awd] by TEVA	OMOP687091	RxNorm Extension	Drug
Antihypertensive agent	43623661	Amlodipine 6.94 MG [Amlobesilat Sandoz]	OMOP687109	RxNorm Extension	Drug
Antihypertensive agent	43623662	Amlodipine 6.94 MG [Amlodipin [Besilat] Abz]	OMOP687164	RxNorm Extension	Drug
Antihypertensive agent	43623663	Amlodipine 6.94 MG Oral Tablet [Amlodipin Awd]	OMOP687175	RxNorm Extension	Drug
Antihypertensive agent	43623664	Amlodipine 7 MG [Amlodigamma]	OMOP687181	RxNorm Extension	Drug
Antihypertensive agent	43623665	Amlodipine 7 MG Oral Tablet [Amlodipin Winthrop] by Winthrop	OMOP687186	RxNorm Extension	Drug
Antihypertensive agent	43623666	Amlodipine 13.9 MG / candesartan 16 MG Oral Tablet [Caramlo]	OMOP687202	RxNorm Extension	Drug
Antihypertensive agent	43623667	Amlodipine 6.94 MG / atorvastatin 10 MG / Perindopril 5 MG [Triveram]	OMOP687243	RxNorm Extension	Drug
Antihypertensive agent	43623668	Amlodipine 13.9 MG / atorvastatin 25.3 MG Oral Tablet [Lidorat]	OMOP687271	RxNorm Extension	Drug
Antihypertensive agent	43623691	lercanidipine 10 MG Oral Tablet [Lercanidipin-Dura]	OMOP687641	RxNorm Extension	Drug
Antihypertensive agent	43623694	Perindopril 2 MG Oral Tablet [Mariper]	OMOP687705	RxNorm Extension	Drug
Antihypertensive agent	43623889	Losartan Oral Tablet [Losartan Heumann]	OMOP691461	RxNorm Extension	Drug
Antihypertensive agent	43623890	Losartan 25 MG [Losartan Heumann]	OMOP691491	RxNorm Extension	Drug
Antihypertensive agent	43623891	Losartan 25 MG Oral Tablet [Losartan Hexal] by Hexal	OMOP691536	RxNorm Extension	Drug
Antihypertensive agent	43623892	Losartan 25 MG Oral Tablet [Losarix] by Hexal	OMOP691541	RxNorm Extension	Drug
Antihypertensive agent	43623894	Losartan 100 MG Oral Tablet [Losartan Hennig]	OMOP691589	RxNorm Extension	Drug
Antihypertensive agent	43623896	Losartan 100 MG Oral Tablet [Losargamma] by Woerwag	OMOP691633	RxNorm Extension	Drug
Antihypertensive agent	43623897	Losartan 100 MG Oral Tablet [LOSARTAN SANDOZ]	OMOP691648	RxNorm Extension	Drug
Antihypertensive agent	43623899	Losartan 50 MG [Losartan Hetero]	OMOP691742	RxNorm Extension	Drug
Antihypertensive agent	43623900	Losartan 50 MG [Losacor]	OMOP691745	RxNorm Extension	Drug
Antihypertensive agent	43623901	Losartan 50 MG Oral Tablet [Losar Teva]	OMOP691752	RxNorm Extension	Drug
Antihypertensive agent	43623902	Losartan 50 MG Oral Tablet [Lorzaar] by Merck	OMOP691763	RxNorm Extension	Drug
Antihypertensive agent	43623904	Losartan 50 MG Oral Tablet [Losagruen]	OMOP691783	RxNorm Extension	Drug
Antihypertensive agent	43623905	Losartan 50 MG Oral Tablet [Losartan Aaa] by AAA-Pharma	OMOP691793	RxNorm Extension	Drug
Antihypertensive agent	43623906	Losartan 50 MG Oral Tablet [Losargamma] by Woerwag	OMOP691800	RxNorm Extension	Drug
Antihypertensive agent	43623907	Losartan 50 MG Oral Tablet [Losarix]	OMOP691805	RxNorm Extension	Drug
Antihypertensive agent	43623908	Losartan 50 MG Oral Tablet [Losaricca]	OMOP691807	RxNorm Extension	Drug
Antihypertensive agent	43624005	valsartan Oral Tablet [Cordinate]	OMOP693436	RxNorm Extension	Drug
Antihypertensive agent	43624006	valsartan Oral Tablet [Valsartan Axcount]	OMOP693437	RxNorm Extension	Drug
Antihypertensive agent	43624007	valsartan Oral Tablet [Valsartan Aaa]	OMOP693445	RxNorm Extension	Drug
Antihypertensive agent	43624009	valsartan 40 MG [Valsacor]	OMOP693454	RxNorm Extension	Drug
Antihypertensive agent	43624010	valsartan 40 MG [Valsartan Hexal]	OMOP693457	RxNorm Extension	Drug
Antihypertensive agent	43624011	valsartan 40 MG Oral Tablet [Valsartan Aiwa]	OMOP693511	RxNorm Extension	Drug
Antihypertensive agent	43624012	valsartan 40 MG Oral Tablet [Valsartan Dexcel] by Dexcel-Pharma	OMOP693514	RxNorm Extension	Drug
Antihypertensive agent	43624013	valsartan 320 MG Oral Tablet [Valsartan Abz]	OMOP693642	RxNorm Extension	Drug
Antihypertensive agent	43624014	valsartan 320 MG Oral Tablet [Valsargamma] by Woerwag	OMOP693654	RxNorm Extension	Drug
Antihypertensive agent	43624015	valsartan 160 MG [Valsartan Dexcel]	OMOP693695	RxNorm Extension	Drug
Antihypertensive agent	43624016	valsartan 160 MG Oral Tablet [Valsartan Basics] by Basics	OMOP693710	RxNorm Extension	Drug
Antihypertensive agent	43624017	valsartan 160 MG Oral Tablet [Valsartan Al] by Aliud	OMOP693719	RxNorm Extension	Drug
Antihypertensive agent	43624018	valsartan 160 MG Oral Tablet [Valsartan Aaa]	OMOP693741	RxNorm Extension	Drug
Antihypertensive agent	43624054	telmisartan 80 MG Oral Tablet [Dinortes]	OMOP694392	RxNorm Extension	Drug
Antihypertensive agent	43624055	telmisartan 80 MG Oral Tablet [Telmisartan Amneal]	OMOP694394	RxNorm Extension	Drug
Antihypertensive agent	43624088	candesartan Oral Tablet [Candesartan Hexal]	OMOP695076	RxNorm Extension	Drug
Antihypertensive agent	43624090	candesartan 4 MG Oral Tablet [Candesartan Basics] by Basics	OMOP695131	RxNorm Extension	Drug
Antihypertensive agent	43624091	candesartan 32 MG [Candesartan Tad]	OMOP695171	RxNorm Extension	Drug
Antihypertensive agent	43624093	candesartan 8 MG Oral Tablet [Candesartan Al]	OMOP695315	RxNorm Extension	Drug
Antihypertensive agent	43624095	candesartan 16 MG [Blopress]	OMOP695352	RxNorm Extension	Drug
Antihypertensive agent	43624096	candesartan 16 MG Oral Tablet [Candesartan Tad]	OMOP695383	RxNorm Extension	Drug
Antihypertensive agent	43624097	candesartan 16 MG Oral Tablet [Candesartan Stada]	OMOP695390	RxNorm Extension	Drug
Antihypertensive agent	43624264	irbesartan 300 MG [Irbesartan Heumann]	OMOP698336	RxNorm Extension	Drug
Antihypertensive agent	43624265	irbesartan 300 MG Oral Tablet [IRBESARTAN RATIOPHARM] by Ratiopharm	OMOP698378	RxNorm Extension	Drug
Antihypertensive agent	43624266	irbesartan 225 MG Oral Tablet [IRBESARTAN RATIOPHARM] by Ratiopharm	OMOP698400	RxNorm Extension	Drug
Antihypertensive agent	43624267	irbesartan 75 MG [Irbesartan Stada]	OMOP698403	RxNorm Extension	Drug
Antihypertensive agent	43624268	irbesartan 75 MG [Irbesartan Al]	OMOP698416	RxNorm Extension	Drug
Antihypertensive agent	43624269	irbesartan 75 MG Oral Tablet [Generitan] by G.L.	OMOP698440	RxNorm Extension	Drug
Antihypertensive agent	43624270	irbesartan 150 MG Oral Tablet [Irbesartan Puren] by Actavis	OMOP698488	RxNorm Extension	Drug
Antihypertensive agent	43624271	irbesartan 150 MG Oral Tablet [Irbesartan Abz]	OMOP698491	RxNorm Extension	Drug
Antihypertensive agent	43624272	eprosartan 736 MG [Eprosartan Mylan]	OMOP698521	RxNorm Extension	Drug
Antihypertensive agent	43624273	eprosartan 736 MG [Eprosartan Aristo]	OMOP698524	RxNorm Extension	Drug
Antihypertensive agent	43624274	eprosartan 736 MG Oral Tablet [Eprosartan Mylan] by Generics	OMOP698529	RxNorm Extension	Drug
Antihypertensive agent	43624326	olmesartan 10 MG [Olmesartanmedoxomil Alembic]	OMOP699696	RxNorm Extension	Drug
Antihypertensive agent	43624327	olmesartan 10 MG Oral Tablet [Olmesartanmedoxomil Mylan]	OMOP699702	RxNorm Extension	Drug
Antihypertensive agent	43624328	olmesartan 10 MG Oral Tablet [Olmesartan-Helm]	OMOP699706	RxNorm Extension	Drug
Antihypertensive agent	43624329	olmesartan 40 MG [Olmesartan-Ratiopharm]	OMOP699715	RxNorm Extension	Drug
Antihypertensive agent	43624330	olmesartan 40 MG [Olmesartanmedoxomil Mylan]	OMOP699717	RxNorm Extension	Drug
Antihypertensive agent	43624331	olmesartan 40 MG [Olmesartan-Helm]	OMOP699719	RxNorm Extension	Drug
Antihypertensive agent	43624332	olmesartan 40 MG Oral Tablet [Olmesartan-Abz]	OMOP699727	RxNorm Extension	Drug
Antihypertensive agent	43624506	eplerenone 50 MG Oral Tablet [EPLERENONE ZENTIVA] by Zentiva	OMOP702678	RxNorm Extension	Drug
Antihypertensive agent	43624507	eplerenone 25 MG [Eplerenon Abz]	OMOP702688	RxNorm Extension	Drug
Antihypertensive agent	43624508	eplerenone 25 MG Oral Tablet [Eplerenhexal] by Hexal	OMOP702707	RxNorm Extension	Drug
Antihypertensive agent	43624996	Amlodipine Oral Tablet [Amlodipin Al]	OMOP710201	RxNorm Extension	Drug
Antihypertensive agent	43624997	Amlodipine Oral Tablet [Amparo]	OMOP710203	RxNorm Extension	Drug
Antihypertensive agent	43624998	Amlodipine Oral Tablet [Amlodipin Denk]	OMOP710204	RxNorm Extension	Drug
Antihypertensive agent	43624999	Amlodipine 12.8 MG [Amlodipin Dura]	OMOP710208	RxNorm Extension	Drug
Antihypertensive agent	43625000	Amlodipine 12.8 MG [Amlodipin Axcount]	OMOP710209	RxNorm Extension	Drug
Antihypertensive agent	43625001	Amlodipine 12.8 MG [Amloclair]	OMOP710212	RxNorm Extension	Drug
Antihypertensive agent	43625002	Amlodipine 12.8 MG [Amlodipin Q-Pharm]	OMOP710215	RxNorm Extension	Drug
Antihypertensive agent	43625003	Amlodipine 6.4 MG [Amlodipin Al]	OMOP710239	RxNorm Extension	Drug
Antihypertensive agent	43625004	Amlodipine 6.4 MG [Amloclair]	OMOP710241	RxNorm Extension	Drug
Antihypertensive agent	43625005	Amlodipine 6.4 MG [Amlodipin Q-Pharm]	OMOP710244	RxNorm Extension	Drug
Antihypertensive agent	43625006	Amlodipine 6.4 MG Oral Tablet [Amparo]	OMOP710257	RxNorm Extension	Drug
Antihypertensive agent	43625019	manidipine Oral Tablet [Manyper]	OMOP710477	RxNorm Extension	Drug
Antihypertensive agent	43625176	lercanidipine 10 MG Oral Tablet [Lercanidipin Hcl Stada] by Stada	OMOP713439	RxNorm Extension	Drug
Antihypertensive agent	43625950	1 ML Clonidine 0.15 MG/ML Injectable Solution [Catapresan] Box of 10 by Boehringer Ingelheim	OMOP729501	RxNorm Extension	Drug
Antihypertensive agent	43626081	1 ML VERATRUM ALBUM Preparation 3 X Injectable Solution Box of 10 by Wala Heilmittel	OMOP732004	RxNorm Extension	Drug
Antihypertensive agent	43626113	1 ML dorzolamide 20 MG/ML / Timolol 5 MG/ML Ophthalmic Solution [Dorzocomp Vision]	OMOP732823	RxNorm Extension	Drug
Antihypertensive agent	43626116	1 ML Timolol 3.42 MG/ML Oral Solution	OMOP732858	RxNorm Extension	Drug
Antihypertensive agent	43626117	1 ML Timolol 7 MG/ML Oral Solution [Timo Stulln]	OMOP732891	RxNorm Extension	Drug
Antihypertensive agent	43626118	1 ML Timolol 7 MG/ML Prefilled Applicator [Timo Edo]	OMOP732909	RxNorm Extension	Drug
Antihypertensive agent	43626119	1 ML Timolol 1.37 MG/ML Oral Solution [Timo Stulln] by Stulln	OMOP732917	RxNorm Extension	Drug
Antihypertensive agent	43626120	1 ML Timolol 1.37 MG/ML Oral Solution [Timohexal]	OMOP732920	RxNorm Extension	Drug
Antihypertensive agent	43626121	1 ML Timolol 1.37 MG/ML Prefilled Applicator [Timomann] by Dr Gerhard Mann	OMOP732928	RxNorm Extension	Drug
Antihypertensive agent	43626122	1 ML Timolol 7 MG/ML Prefilled Applicator [Arutimol]	OMOP732942	RxNorm Extension	Drug
Antihypertensive agent	43626123	1 ML latanoprost 0.05 MG/ML / Timolol 7 MG/ML Prefilled Applicator [Latanomed] by Mibe	OMOP732990	RxNorm Extension	Drug
Antihypertensive agent	43626124	1 ML latanoprost 0.05 MG/ML / Timolol 7 MG/ML Prefilled Applicator [Xalacom]	OMOP732993	RxNorm Extension	Drug
Antihypertensive agent	43626125	1 ML latanoprost 0.05 MG/ML / Timolol 7 MG/ML Prefilled Applicator [Latanoprost Hexal]	OMOP733001	RxNorm Extension	Drug
Antihypertensive agent	43626126	1 ML latanoprost 0.05 MG/ML / Timolol 7 MG/ML Prefilled Applicator by Tubilux	OMOP733007	RxNorm Extension	Drug
Antihypertensive agent	43626155	1 ML Furosemide 10 MG/ML Oral Solution [Lasix]	OMOP733454	RxNorm Extension	Drug
Antihypertensive agent	43626805	2 ML Verapamil 2.5 MG/ML Injectable Solution [Verahexal]	OMOP752357	RxNorm Extension	Drug
Antihypertensive agent	43626847	2 ML Furosemide 10 MG/ML Injectable Solution [Lasix] Box of 50	OMOP753278	RxNorm Extension	Drug
Antihypertensive agent	43627111	4 ML Timolol 7 MG/ML Prefilled Applicator [Timo Stulln]	OMOP763482	RxNorm Extension	Drug
Antihypertensive agent	43627127	4 ML torsemide 5 MG/ML Injectable Solution Box of 5	OMOP763748	RxNorm Extension	Drug
Antihypertensive agent	43627300	5 ML Clonidine 0.15 MG/ML Injectable Solution [Paracefan] by Boehringer Ingelheim	OMOP767458	RxNorm Extension	Drug
Antihypertensive agent	43627345	5 ML urapidil 5 MG/ML Injectable Solution [Urapidil Stragen] Box of 5	OMOP768609	RxNorm Extension	Drug
Antihypertensive agent	43627350	5 ML Timolol 5 MG/ML Prefilled Applicator [Tp Ophtal] by Dr. Robert Winzer	OMOP768908	RxNorm Extension	Drug
Antihypertensive agent	43627351	5 ML Timolol 3.42 MG/ML Oral Solution [Timo Stulln] by Stulln	OMOP768914	RxNorm Extension	Drug
Antihypertensive agent	43627352	5 ML Timolol 3.42 MG/ML Oral Solution [Timohexal] Box of 3 by Hexal	OMOP768921	RxNorm Extension	Drug
Antihypertensive agent	43627353	5 ML Timolol 3.42 MG/ML Prefilled Applicator by 1 A	OMOP768923	RxNorm Extension	Drug
Antihypertensive agent	43627354	5 ML Timolol 3.42 MG/ML Prefilled Applicator [Arutimol-Augentropfen]	OMOP768942	RxNorm Extension	Drug
Antihypertensive agent	43627355	5 ML Timolol 3.42 MG/ML Prefilled Applicator [Tim-Ophtal]	OMOP768953	RxNorm Extension	Drug
Antihypertensive agent	43627356	5 ML Timolol 7 MG/ML Prefilled Applicator [Dorzolamid Al] Box of 6 by Aliud	OMOP768987	RxNorm Extension	Drug
Antihypertensive agent	43627357	5 ML Timolol 7 MG/ML Prefilled Applicator [Duokopt] Box of 3	OMOP768992	RxNorm Extension	Drug
Antihypertensive agent	43627358	5 ML Timolol 7 MG/ML Prefilled Applicator [DORZOLAMIDE/TIMOLOL ACTAVIS] Box of 6	OMOP769028	RxNorm Extension	Drug
Antihypertensive agent	43627359	5 ML Timolol 7 MG/ML Prefilled Applicator [DORZOLAMIDE/TIMOLOL ACTAVIS] Box of 6 by Actavis	OMOP769029	RxNorm Extension	Drug
Antihypertensive agent	43627360	5 ML Timolol 7 MG/ML Prefilled Applicator [Arutimol-Augentropfen]	OMOP769041	RxNorm Extension	Drug
Antihypertensive agent	43627361	5 ML Timolol 7 MG/ML Prefilled Applicator [Arutimol-Augentropfen] Box of 6	OMOP769045	RxNorm Extension	Drug
Antihypertensive agent	43627362	5 ML Timolol 7 MG/ML Prefilled Applicator [Cosopt] Box of 3	OMOP769053	RxNorm Extension	Drug
Antihypertensive agent	43627363	5 ML Timolol 7 MG/ML Prefilled Applicator [Dorzolamid Hexal]	OMOP769058	RxNorm Extension	Drug
Antihypertensive agent	43627364	5 ML Timolol 7 MG/ML Prefilled Applicator [Arutidor] by Dr Gerhard Mann	OMOP769070	RxNorm Extension	Drug
Antihypertensive agent	43627365	5 ML Timolol 1.37 MG/ML Oral Solution [Timohexal] Box of 3	OMOP769095	RxNorm Extension	Drug
Antihypertensive agent	43627366	5 ML Timolol 1.37 MG/ML Prefilled Applicator Box of 3 by 1 A	OMOP769102	RxNorm Extension	Drug
Antihypertensive agent	43627367	5 ML Timolol 7 MG/ML Prefilled Applicator Box of 3 by Aliud	OMOP769138	RxNorm Extension	Drug
Antihypertensive agent	43627389	5 ML Carteolol 20 MG/ML Oral Solution Box of 3	OMOP769691	RxNorm Extension	Drug
Antihypertensive agent	43628034	10 ML Clonidine 0.625 MG/ML Prefilled Applicator [Clonid Ophtal] Box of 3	OMOP780913	RxNorm Extension	Drug
Antihypertensive agent	43628035	10 ML Clonidine 0.625 MG/ML Prefilled Applicator [Clonid Ophtal] Box of 10 by Dr. Robert Winzer	OMOP780916	RxNorm Extension	Drug
Antihypertensive agent	43628092	10 ML Canrenoate 20 MG/ML Injectable Solution	OMOP782153	RxNorm Extension	Drug
Antihypertensive agent	43628124	10 ML urapidil 5 MG/ML Injectable Solution Box of 10 by Carinopharm	OMOP783153	RxNorm Extension	Drug
Antihypertensive agent	43628134	10 ML Timolol 3.42 MG/ML Prefilled Applicator [Timo Comod] by Ursapharm	OMOP783386	RxNorm Extension	Drug
Antihypertensive agent	43628135	10 ML Timolol 3.42 MG/ML Prefilled Applicator [Timo Comod] Box of 2 by Ursapharm	OMOP783388	RxNorm Extension	Drug
Antihypertensive agent	43628136	10 ML Timolol 1.37 MG/ML Oral Solution [Timo Comod] Box of 10 by Ursapharm	OMOP783404	RxNorm Extension	Drug
Antihypertensive agent	43628137	10 ML Timolol 7 MG/ML Prefilled Applicator Box of 2	OMOP783405	RxNorm Extension	Drug
Antihypertensive agent	43628207	10 ML esmolol 10 MG/ML Injectable Solution [Brevibloc] Box of 3	OMOP785177	RxNorm Extension	Drug
Antihypertensive agent	43628208	10 ML esmolol 10 MG/ML Injectable Solution [Brevibloc] Box of 20 by Baxter	OMOP785184	RxNorm Extension	Drug
Antihypertensive agent	43628209	10 ML esmolol 10 MG/ML Injectable Solution [ESMOCARD] Box of 5 by Orpha Devel	OMOP785189	RxNorm Extension	Drug
Antihypertensive agent	43628704	20 ML Verapamil 2.5 MG/ML Injection [Isoptin] Box of 5 by Mylan	OMOP795076	RxNorm Extension	Drug
Antihypertensive agent	43628737	20 ML urapidil 5 MG/ML Injection [Urapidil Stragen] Box of 5	OMOP796162	RxNorm Extension	Drug
Antihypertensive agent	43628738	20 ML urapidil 5 MG/ML Injectable Solution [Urapidil Pharmore] Box of 5 by Pharmore	OMOP796174	RxNorm Extension	Drug
Antihypertensive agent	43628980	25 ML Furosemide 10 MG/ML Injectable Solution Box of 4	OMOP800950	RxNorm Extension	Drug
Antihypertensive agent	43628981	25 ML Furosemide 10 MG/ML Injectable Solution [Lasix]	OMOP800951	RxNorm Extension	Drug
Antihypertensive agent	43628982	25 ML Furosemide 10 MG/ML Injectable Solution [Furorese] Box of 5	OMOP800959	RxNorm Extension	Drug
Antihypertensive agent	43629718	50 ML Nifedipine 0.1 MG/ML Injectable Solution [Adalat] by Bayer	OMOP814131	RxNorm Extension	Drug
Antihypertensive agent	43629872	60 ML Minoxidil 50 MG/ML Topical Foam [Regaine] Box of 3 by Johnson & Johnson	OMOP818260	RxNorm Extension	Drug
Antihypertensive agent	43629989	0.2 ML Timolol 5 MG/ML Ophthalmic Solution Box of 15	OMOP715078	RxNorm Extension	Drug
Antihypertensive agent	43629990	0.2 ML Timolol 5 MG/ML Ophthalmic Solution [Dorzocomp Vision]	OMOP715083	RxNorm Extension	Drug
Antihypertensive agent	43630018	0.3 ML Timolol 5 MG/ML Ophthalmic Solution [Taptiqom] Box of 30 by n	OMOP715820	RxNorm Extension	Drug
Antihypertensive agent	43630038	0.4 ML Timolol 3.43 MG/ML Prefilled Applicator Box of 120	OMOP716402	RxNorm Extension	Drug
Antihypertensive agent	43630039	0.4 ML Timolol 3.43 MG/ML Prefilled Applicator [Timo Stulln]	OMOP716414	RxNorm Extension	Drug
Antihypertensive agent	43630040	0.4 ML Timolol 3.43 MG/ML Prefilled Applicator [Timo Stulln] Box of 120 by Stulln	OMOP716425	RxNorm Extension	Drug
Antihypertensive agent	43630041	0.4 ML Timolol 3.43 MG/ML Prefilled Applicator [Dispatim] Box of 30 by OmniVision	OMOP716429	RxNorm Extension	Drug
Antihypertensive agent	43630042	0.4 ML Timolol 3.43 MG/ML Prefilled Applicator [Dispatim] Box of 50	OMOP716430	RxNorm Extension	Drug
Antihypertensive agent	43630043	0.4 ML Timolol 3.43 MG/ML Prefilled Applicator [Dispatim] Box of 120	OMOP716437	RxNorm Extension	Drug
Antihypertensive agent	43630044	0.4 ML Timolol 7 MG/ML Prefilled Applicator [Timo Stulln] Box of 120 by Stulln	OMOP716456	RxNorm Extension	Drug
Antihypertensive agent	43630045	0.4 ML Timolol 7 MG/ML Prefilled Applicator Box of 120	OMOP716471	RxNorm Extension	Drug
Antihypertensive agent	43630046	0.4 ML Timolol 7 MG/ML Prefilled Applicator [Timolol-Stulln] Box of 10 by Stulln	OMOP716476	RxNorm Extension	Drug
Antihypertensive agent	43630110	0.5 ML Clonidine 1.25 MG/ML Prefilled Applicator Box of 30	OMOP717473	RxNorm Extension	Drug
Antihypertensive agent	43630125	0.5 ML Timolol 3.42 MG/ML Prefilled Applicator [Tim-Ophtal] Box of 30 by Dr. Robert Winzer	OMOP717919	RxNorm Extension	Drug
Antihypertensive agent	43630126	0.5 ML Timolol 3.42 MG/ML Prefilled Applicator [Timo Edo] Box of 60 by Dr Gerhard Mann	OMOP717930	RxNorm Extension	Drug
Antihypertensive agent	43630127	0.5 ML Timolol 7 MG/ML Prefilled Applicator Box of 30	OMOP717933	RxNorm Extension	Drug
Antihypertensive agent	43630128	0.5 ML Timolol 7 MG/ML Prefilled Applicator Box of 120	OMOP717935	RxNorm Extension	Drug
Antihypertensive agent	43630129	0.5 ML Timolol 7 MG/ML Prefilled Applicator [Tim-Ophtal]	OMOP717936	RxNorm Extension	Drug
Antihypertensive agent	43630130	0.5 ML Timolol 7 MG/ML Prefilled Applicator [Tim-Ophtal] by Dr. Robert Winzer	OMOP717937	RxNorm Extension	Drug
Antihypertensive agent	43630131	0.5 ML Timolol 7 MG/ML Prefilled Applicator [Tim-Ophtal] Box of 120 by Dr. Robert Winzer	OMOP717946	RxNorm Extension	Drug
Antihypertensive agent	43630132	0.5 ML Timolol 7 MG/ML Prefilled Applicator [Timo Edo] Box of 120	OMOP717953	RxNorm Extension	Drug
Antihypertensive agent	43630133	0.5 ML Timolol 7 MG/ML Prefilled Applicator [Arutimol]	OMOP717990	RxNorm Extension	Drug
Antihypertensive agent	43630134	0.5 ML Timolol 7 MG/ML Prefilled Applicator [Arutimol] Box of 120 by Dr Gerhard Mann	OMOP717997	RxNorm Extension	Drug
Antihypertensive agent	43631831	100 ML clevidipine 0.5 MG/ML Injection [Cleviprex] Box of 10	OMOP841384	RxNorm Extension	Drug
Antihypertensive agent	43632164	2.5 ML Timolol 7 MG/ML Prefilled Applicator Box of 5	OMOP757492	RxNorm Extension	Drug
Antihypertensive agent	43632165	2.5 ML Timolol 7 MG/ML Prefilled Applicator [Latanomed] Box of 3 by Mibe	OMOP757510	RxNorm Extension	Drug
Antihypertensive agent	43632166	2.5 ML Timolol 7 MG/ML Prefilled Applicator [Arucom] by Dr Gerhard Mann	OMOP757515	RxNorm Extension	Drug
Antihypertensive agent	43632167	2.5 ML Timolol 7 MG/ML Prefilled Applicator [Tavu] Box of 6 by Pharmacia	OMOP757539	RxNorm Extension	Drug
Antihypertensive agent	43632168	2.5 ML Timolol 7 MG/ML Prefilled Applicator [Latanoprost Hexal] by Hexal	OMOP757565	RxNorm Extension	Drug
Antihypertensive agent	43632169	2.5 ML Timolol 7 MG/ML Prefilled Applicator [Latanoprost Hexal] Box of 3	OMOP757569	RxNorm Extension	Drug
Antihypertensive agent	43632170	2.5 ML Timolol 7 MG/ML Prefilled Applicator [Latanoprost Hexal] Box of 4	OMOP757571	RxNorm Extension	Drug
Antihypertensive agent	43632171	2.5 ML Timolol 7 MG/ML Prefilled Applicator [Latim-Pos] Box of 6	OMOP757601	RxNorm Extension	Drug
Antihypertensive agent	43635805	Pilocarpine 10 MG/ML / Timolol 5 MG/ML Prefilled Applicator	OMOP722986	RxNorm Extension	Drug
Antihypertensive agent	43635857	Clopamide / Reserpine Delayed Release Oral Tablet [Briserin]	OMOP734277	RxNorm Extension	Drug
Antihypertensive agent	43636063	Spironolactone 100 MG [Spiro-Ct]	OMOP776354	RxNorm Extension	Drug
Antihypertensive agent	43636065	Spironolactone 50 MG [Spironolacton Dura]	OMOP776834	RxNorm Extension	Drug
Antihypertensive agent	43636066	Spironolactone 50 MG Delayed Release Oral Tablet [Aldactone] by Riemser	OMOP777325	RxNorm Extension	Drug
Antihypertensive agent	43636071	Hydrochlorothiazide 12.5 MG Oral Tablet [Hct Dexcel] by Dexcel-Pharma	OMOP779757	RxNorm Extension	Drug
Antihypertensive agent	43636074	Hydrochlorothiazide 25 MG / Triamterene 50 MG [Diuretikum Verla]	OMOP780889	RxNorm Extension	Drug
Antihypertensive agent	43636075	Hydrochlorothiazide 25 MG / Triamterene 50 MG Oral Tablet [Diuretikum Verla] by Verla	OMOP781124	RxNorm Extension	Drug
Antihypertensive agent	43636076	Amiloride 2.84 MG / Hydrochlorothiazide 25 MG / Timolol 10 MG Oral Tablet [Moducrin] by Teofarma	OMOP781364	RxNorm Extension	Drug
Antihypertensive agent	43636077	Hydrochlorothiazide 12.5 MG / Metoprolol 100 MG Oral Tablet [Metoprolol Hct Sandoz] by Hexal	OMOP781633	RxNorm Extension	Drug
Antihypertensive agent	43636078	Hydrochlorothiazide 12.5 MG / Metoprolol 100 MG Extended Release Oral Tablet [Meto Succinat Hct Sandoz]	OMOP781788	RxNorm Extension	Drug
Antihypertensive agent	43636080	Captopril 50 MG / Hydrochlorothiazide 25 MG Oral Tablet by Aliud	OMOP781991	RxNorm Extension	Drug
Antihypertensive agent	43636081	Captopril 50 MG / Hydrochlorothiazide 25 MG Oral Tablet by 1 A	OMOP782002	RxNorm Extension	Drug
Antihypertensive agent	43636082	Captopril 50 MG / Hydrochlorothiazide 25 MG Oral Tablet by Woerwag	OMOP782035	RxNorm Extension	Drug
Antihypertensive agent	43636083	Captopril 25 MG / Hydrochlorothiazide 25 MG Oral Tablet by 1 A	OMOP782562	RxNorm Extension	Drug
Antihypertensive agent	43636084	Captopril 25 MG / Hydrochlorothiazide 25 MG Oral Tablet [Captopril Hct Stada] by Stada	OMOP782663	RxNorm Extension	Drug
Antihypertensive agent	43636085	Amiloride 5.68 MG / Hydrochlorothiazide 50 MG [Amiloretik]	OMOP782798	RxNorm Extension	Drug
Antihypertensive agent	43636087	Hydrochlorothiazide 12.5 MG / Ramipril 2.5 MG [Ramipril Hct Gamma]	OMOP783399	RxNorm Extension	Drug
Antihypertensive agent	43636092	Hydrochlorothiazide 25 MG / Ramipril 5 MG [Ramipril Hctad]	OMOP784410	RxNorm Extension	Drug
Antihypertensive agent	43636093	Hydrochlorothiazide 25 MG / Ramipril 5 MG Oral Tablet [Vesdil] by Astrazeneca	OMOP784656	RxNorm Extension	Drug
Antihypertensive agent	43636094	Hydrochlorothiazide 25 MG / Ramipril 10 MG Oral Tablet [Delix] by Sanofi	OMOP784971	RxNorm Extension	Drug
Antihypertensive agent	43636095	Enalapril / Hydrochlorothiazide Oral Tablet [Benalapril Plus]	OMOP785038	RxNorm Extension	Drug
Antihypertensive agent	43636096	Enalapril / Hydrochlorothiazide Oral Tablet [Enalapril Hct Aaa]	OMOP785157	RxNorm Extension	Drug
Antihypertensive agent	43636098	Enalapril 10 MG / Hydrochlorothiazide 25 MG [Enalapril Hct Axcount]	OMOP785574	RxNorm Extension	Drug
Antihypertensive agent	43636099	Enalapril 10 MG / Hydrochlorothiazide 25 MG Oral Tablet by Betapharm	OMOP785717	RxNorm Extension	Drug
Antihypertensive agent	43636100	Enalapril 10 MG / Hydrochlorothiazide 25 MG Oral Tablet [Enadura]	OMOP785971	RxNorm Extension	Drug
Antihypertensive agent	43636101	Enalapril 10 MG / Hydrochlorothiazide 25 MG Oral Tablet [Enadura] by Mylan	OMOP785980	RxNorm Extension	Drug
Antihypertensive agent	43636102	Hydrochlorothiazide 12.5 MG / quinapril 20 MG Oral Tablet [Quinapril Hexal Comp]	OMOP786303	RxNorm Extension	Drug
Antihypertensive agent	43636103	Hydrochlorothiazide 12.5 MG / quinapril 10 MG [QUINAPRIL TEVA]	OMOP786407	RxNorm Extension	Drug
Antihypertensive agent	43636104	Hydrochlorothiazide 25 MG / quinapril 20 MG Oral Tablet [Quinaplus Stada]	OMOP786672	RxNorm Extension	Drug
Antihypertensive agent	43636105	Hydrochlorothiazide 25 MG / quinapril 20 MG Oral Tablet [Quinapril-1 A Pharma Plus] by 1 A	OMOP786750	RxNorm Extension	Drug
Antihypertensive agent	43636106	benazepril 10 MG / Hydrochlorothiazide 12.5 MG Oral Tablet by Heumann	OMOP786920	RxNorm Extension	Drug
Antihypertensive agent	43636107	benazepril 10 MG / Hydrochlorothiazide 12.5 MG Oral Tablet [Benazepril Winthrop Comp] by Winthrop	OMOP786941	RxNorm Extension	Drug
Antihypertensive agent	43636108	benazepril 10 MG / Hydrochlorothiazide 12.5 MG Oral Tablet [Benazeplus Stada]	OMOP786995	RxNorm Extension	Drug
Antihypertensive agent	43636109	benazepril 20 MG / Hydrochlorothiazide 25 MG Oral Tablet [Benazeplus Al] by Aliud	OMOP787238	RxNorm Extension	Drug
Antihypertensive agent	43636110	benazepril 20 MG / Hydrochlorothiazide 25 MG Oral Tablet [CIBADREX] by Meda	OMOP787259	RxNorm Extension	Drug
Antihypertensive agent	43636111	Bisoprolol / Hydrochlorothiazide Oral Tablet [Bisoprolol Hctad]	OMOP787323	RxNorm Extension	Drug
Antihypertensive agent	43636113	Bisoprolol 10 MG / Hydrochlorothiazide 25 MG Oral Tablet by Heumann	OMOP787910	RxNorm Extension	Drug
Antihypertensive agent	43636114	Bisoprolol 10 MG / Hydrochlorothiazide 25 MG Oral Tablet [Bisoprolol Hct Sandoz] by Hexal	OMOP787988	RxNorm Extension	Drug
Antihypertensive agent	43636115	Hydrochlorothiazide 12.5 MG / Lisinopril 20 MG [Lisinopril 1a Pharma]	OMOP788503	RxNorm Extension	Drug
Antihypertensive agent	43636116	Hydrochlorothiazide 12.5 MG / Lisinopril 20 MG [Lisiplus Stada]	OMOP788514	RxNorm Extension	Drug
Antihypertensive agent	43636118	Hydrochlorothiazide 12.5 MG / Lisinopril 10 MG Oral Tablet by Heumann	OMOP789064	RxNorm Extension	Drug
Antihypertensive agent	43636119	Hydrochlorothiazide / zofenopril Oral Tablet	OMOP789674	RxNorm Extension	Drug
Antihypertensive agent	43636120	Hydrochlorothiazide / zofenopril Oral Tablet [Zofenil Plus]	OMOP789685	RxNorm Extension	Drug
Antihypertensive agent	43636121	Amlodipine 6.94 MG / Hydrochlorothiazide 12.5 MG / olmesartan 40 MG [Vocado]	OMOP789857	RxNorm Extension	Drug
Antihypertensive agent	43636122	Amlodipine 6.94 MG / Hydrochlorothiazide 12.5 MG / olmesartan 40 MG Oral Tablet [Vocado] by Menarini	OMOP789902	RxNorm Extension	Drug
Antihypertensive agent	43636123	Hydrochlorothiazide 25 MG / moexipril 15 MG Oral Tablet [Primox Plus] by UCB	OMOP790224	RxNorm Extension	Drug
Antihypertensive agent	43636125	Hydrochlorothiazide 12.5 MG / Losartan 100 MG Oral Tablet by Heumann	OMOP790695	RxNorm Extension	Drug
Antihypertensive agent	43636126	Hydrochlorothiazide 12.5 MG / Losartan 100 MG Oral Tablet [Losartan Hct Aristo]	OMOP790816	RxNorm Extension	Drug
Antihypertensive agent	43636128	Hydrochlorothiazide 12.5 MG / Losartan 100 MG Oral Tablet [LOSARTAN RATIOPHARM] by Ratiopharm	OMOP790867	RxNorm Extension	Drug
Antihypertensive agent	43636129	Hydrochlorothiazide 12.5 MG / Losartan 100 MG Oral Tablet [Losarplus Al]	OMOP790961	RxNorm Extension	Drug
Antihypertensive agent	43636131	Hydrochlorothiazide 25 MG / Losartan 100 MG Oral Tablet [Losartan Winthrop] by Winthrop	OMOP791297	RxNorm Extension	Drug
Antihypertensive agent	43636132	Hydrochlorothiazide 12.5 MG / Losartan 50 MG Oral Tablet by Aurobindo	OMOP791904	RxNorm Extension	Drug
Antihypertensive agent	43636133	Hydrochlorothiazide 12.5 MG / Losartan 50 MG Oral Tablet [Losartan Hct Aaa] by AAA-Pharma	OMOP792011	RxNorm Extension	Drug
Antihypertensive agent	43636134	Hydrochlorothiazide 12.5 MG / Losartan 50 MG Oral Tablet [Losargamma]	OMOP792289	RxNorm Extension	Drug
Antihypertensive agent	43636135	Hydrochlorothiazide / valsartan Oral Tablet [Valsol Plus]	OMOP792418	RxNorm Extension	Drug
Antihypertensive agent	43636138	Hydrochlorothiazide 12.5 MG / valsartan 80 MG Oral Tablet [Valsartan 1a Pharma] by 1 A	OMOP793062	RxNorm Extension	Drug
Antihypertensive agent	43636139	Hydrochlorothiazide 12.5 MG / valsartan 80 MG Oral Tablet [Valsargamma]	OMOP793309	RxNorm Extension	Drug
Antihypertensive agent	43636140	Hydrochlorothiazide 12.5 MG / valsartan 320 MG Oral Tablet by AbZ-Pharma	OMOP793667	RxNorm Extension	Drug
Antihypertensive agent	43636143	Hydrochlorothiazide 25 MG / valsartan 320 MG Oral Tablet [Cosamson] by Alfred E.Tiefenbacher	OMOP794390	RxNorm Extension	Drug
Antihypertensive agent	43636145	Hydrochlorothiazide 12.5 MG / valsartan 160 MG [Codiovan]	OMOP794662	RxNorm Extension	Drug
Antihypertensive agent	43636146	Hydrochlorothiazide 12.5 MG / valsartan 160 MG Oral Tablet by Stada	OMOP794702	RxNorm Extension	Drug
Antihypertensive agent	43636147	Hydrochlorothiazide 12.5 MG / valsartan 160 MG Oral Tablet by AbZ-Pharma	OMOP794724	RxNorm Extension	Drug
Antihypertensive agent	43636148	Hydrochlorothiazide 12.5 MG / valsartan 160 MG Oral Tablet [Valsartan Comp Dura] by Mylan	OMOP794778	RxNorm Extension	Drug
Antihypertensive agent	43636149	Hydrochlorothiazide 12.5 MG / valsartan 160 MG Oral Tablet [Valsartan Hct Aaa] by AAA-Pharma	OMOP795027	RxNorm Extension	Drug
Antihypertensive agent	43636150	Hydrochlorothiazide 25 MG / valsartan 160 MG [Valsartan Basics]	OMOP795229	RxNorm Extension	Drug
Antihypertensive agent	43636153	Hydrochlorothiazide 25 MG / valsartan 160 MG Oral Tablet [Valsol Plus]	OMOP795593	RxNorm Extension	Drug
Antihypertensive agent	43636154	Hydrochlorothiazide 25 MG / valsartan 160 MG Oral Tablet [Valsargamma] by Woerwag	OMOP795831	RxNorm Extension	Drug
Antihypertensive agent	43636155	Hydrochlorothiazide 12.5 MG / telmisartan 80 MG [Telmisartan-Hydrochlorothiazid Alembic]	OMOP796188	RxNorm Extension	Drug
Antihypertensive agent	43636156	Hydrochlorothiazide 12.5 MG / telmisartan 80 MG Oral Tablet by Ratiopharm	OMOP796305	RxNorm Extension	Drug
Antihypertensive agent	43636157	Hydrochlorothiazide 12.5 MG / telmisartan 80 MG Oral Tablet by Mylan	OMOP796338	RxNorm Extension	Drug
Antihypertensive agent	43636158	Hydrochlorothiazide 12.5 MG / telmisartan 80 MG Oral Tablet [Telmisartan Hct Welding]	OMOP796424	RxNorm Extension	Drug
Antihypertensive agent	43636159	Hydrochlorothiazide 12.5 MG / telmisartan 80 MG Oral Tablet [Telmisartan Hct Welding] by Welding	OMOP796434	RxNorm Extension	Drug
Antihypertensive agent	43636160	Hydrochlorothiazide 12.5 MG / telmisartan 40 MG [Telmisartan Plus Hydrochlorothiazid Al]	OMOP796509	RxNorm Extension	Drug
Antihypertensive agent	43636161	Hydrochlorothiazide 12.5 MG / telmisartan 40 MG Oral Tablet [Telmisartan Hexal] by Hexal	OMOP796604	RxNorm Extension	Drug
Antihypertensive agent	43636163	candesartan 32 MG / Hydrochlorothiazide 12.5 MG [Candesartancilexetil-Ratiopharm]	OMOP797451	RxNorm Extension	Drug
Antihypertensive agent	43636164	candesartan 32 MG / Hydrochlorothiazide 12.5 MG [Atacand Plus]	OMOP797506	RxNorm Extension	Drug
Antihypertensive agent	43636165	candesartan 32 MG / Hydrochlorothiazide 12.5 MG Oral Tablet [Candesartan Ratiopharm] by Ratiopharm	OMOP797753	RxNorm Extension	Drug
Antihypertensive agent	43636166	candesartan 32 MG / Hydrochlorothiazide 12.5 MG Oral Tablet [Candesartan-Hctad] by TAD	OMOP797890	RxNorm Extension	Drug
Antihypertensive agent	43636167	candesartan 8 MG / Hydrochlorothiazide 12.5 MG [Candesartan Comp Tiefenbacher]	OMOP798051	RxNorm Extension	Drug
Antihypertensive agent	43636168	candesartan 8 MG / Hydrochlorothiazide 12.5 MG Oral Tablet by AbZ-Pharma	OMOP798133	RxNorm Extension	Drug
Antihypertensive agent	43636169	candesartan 8 MG / Hydrochlorothiazide 12.5 MG Oral Tablet by Mylan	OMOP798166	RxNorm Extension	Drug
Antihypertensive agent	43636170	candesartan 8 MG / Hydrochlorothiazide 12.5 MG Oral Tablet by TAD	OMOP798188	RxNorm Extension	Drug
Antihypertensive agent	43636171	candesartan 32 MG / Hydrochlorothiazide 25 MG Oral Tablet [Candesartan Hydrochlorothiazide Liconsa] by Liconsa	OMOP799486	RxNorm Extension	Drug
Antihypertensive agent	43636172	Hydrochlorothiazide 12.5 MG / irbesartan 300 MG Oral Tablet by Aurobindo	OMOP799856	RxNorm Extension	Drug
Antihypertensive agent	43636173	Hydrochlorothiazide 12.5 MG / irbesartan 300 MG Oral Tablet by Stada	OMOP799878	RxNorm Extension	Drug
Antihypertensive agent	43636175	Hydrochlorothiazide 25 MG / irbesartan 300 MG [Irbesartan Plus Hct Hennig]	OMOP800168	RxNorm Extension	Drug
Antihypertensive agent	43636176	Hydrochlorothiazide 12.5 MG / irbesartan 150 MG Oral Tablet [Irbesartan Actavis] by Actavis	OMOP800712	RxNorm Extension	Drug
Antihypertensive agent	43636177	Hydrochlorothiazide 25 MG / olmesartan 20 MG [Votum]	OMOP801310	RxNorm Extension	Drug
Antihypertensive agent	43636179	Hydrochlorothiazide 12.5 MG / irbesartan 172 MG Oral Tablet by TAD	OMOP801501	RxNorm Extension	Drug
Antihypertensive agent	43636215	Furosemide 60 MG Extended Release Oral Capsule [Furorese]	OMOP807853	RxNorm Extension	Drug
Antihypertensive agent	43636219	Furosemide 500 MG [Furosemid Abz]	OMOP808453	RxNorm Extension	Drug
Antihypertensive agent	43636221	Furosemide 125 MG Oral Tablet [Furorese] by Hexal	OMOP809060	RxNorm Extension	Drug
Antihypertensive agent	43636222	Chlorthalidone 25 MG Oral Tablet [Hygroton] by Mibe	OMOP809475	RxNorm Extension	Drug
Antihypertensive agent	43636223	Atenolol / Chlorthalidone Oral Tablet [Sigabloc]	OMOP809648	RxNorm Extension	Drug
Antihypertensive agent	43638349	Xipamide Oral Tablet [Xipagamma]	OMOP931743	RxNorm Extension	Drug
Antihypertensive agent	43638350	Xipamide 10 MG Oral Tablet [Aquaphor]	OMOP931767	RxNorm Extension	Drug
Antihypertensive agent	43638353	Xipamide 40 MG Oral Tablet [Xipamid Abz] by AbZ-Pharma	OMOP931808	RxNorm Extension	Drug
Antihypertensive agent	43638356	Xipamide 20 MG Oral Tablet [Xipamid Stada] by Stada	OMOP931847	RxNorm Extension	Drug
Antihypertensive agent	43638357	Triamterene 30 MG / Xipamide 10 MG [Neotri]	OMOP931853	RxNorm Extension	Drug
Antihypertensive agent	43638541	Verapamil 120 MG Oral Tablet [Verapamil Al 120] by Aliud	OMOP935295	RxNorm Extension	Drug
Antihypertensive agent	43638542	Verapamil 120 MG Extended Release Oral Capsule [Verahexal]	OMOP935300	RxNorm Extension	Drug
Antihypertensive agent	43638543	Verapamil 40 MG Oral Tablet [Veramex] by Sanofi	OMOP935366	RxNorm Extension	Drug
Antihypertensive agent	43638544	Verapamil 40 MG Delayed Release Oral Tablet [Veragamma 40] by Woerwag	OMOP935375	RxNorm Extension	Drug
Antihypertensive agent	43638545	Verapamil 80 MG Oral Tablet [Verapamil Hennig] by Hennig	OMOP935402	RxNorm Extension	Drug
Antihypertensive agent	43638546	Verapamil 80 MG Oral Tablet [Verapamil-Ratiopharm] by Ratiopharm	OMOP935404	RxNorm Extension	Drug
Antihypertensive agent	43638547	Verapamil 80 MG Oral Tablet [Veramex]	OMOP935414	RxNorm Extension	Drug
Antihypertensive agent	43638548	Verapamil 80 MG Oral Tablet [Verapamil 80 - 1a-Pharma]	OMOP935420	RxNorm Extension	Drug
Antihypertensive agent	43638551	Verapamil 240 MG [Verapamil 240 Ret - 1 A-Pharma]	OMOP935442	RxNorm Extension	Drug
Antihypertensive agent	43638552	Verapamil 240 MG Extended Release Oral Tablet [Verapamil Hennig]	OMOP935461	RxNorm Extension	Drug
Antihypertensive agent	43638553	Verapamil 240 MG Extended Release Oral Tablet [Isoptin Rr]	OMOP935483	RxNorm Extension	Drug
Antihypertensive agent	43638554	trandolapril 2 MG / Verapamil 180 MG Extended Release Oral Tablet [Tarka] by Mylan	OMOP935486	RxNorm Extension	Drug
Antihypertensive agent	43639316	VERATRUM ALBUM Preparation 3 X Injectable Solution [Skorodit Kreislauf] Box of 10	OMOP948547	RxNorm Extension	Drug
Antihypertensive agent	43639360	Nifedipine Extended Release Oral Tablet [Nifedipin Sandoz]	OMOP949441	RxNorm Extension	Drug
Antihypertensive agent	43639361	Nifedipine 30 MG [Nifedipin Cipla]	OMOP949479	RxNorm Extension	Drug
Antihypertensive agent	43639364	Nifedipine 20 MG Extended Release Oral Capsule [Nifedipin Al] by Aliud	OMOP949522	RxNorm Extension	Drug
Antihypertensive agent	43639365	Nifedipine 20 MG Extended Release Oral Tablet [Nifehexal] by Hexal	OMOP949532	RxNorm Extension	Drug
Antihypertensive agent	43639366	Nifedipine 20 MG Extended Release Oral Tablet [Nifedipin Stada]	OMOP949533	RxNorm Extension	Drug
Antihypertensive agent	43639367	Nifedipine 20 MG Extended Release Oral Tablet [Nifedipin Atid] by Dexcel-Pharma	OMOP949542	RxNorm Extension	Drug
Antihypertensive agent	43639368	Nifedipine 20 MG Extended Release Oral Tablet [Nife-Ct]	OMOP949543	RxNorm Extension	Drug
Antihypertensive agent	43639370	Nifedipine 10 MG Oral Capsule [Nifedipin Stada] by Stada	OMOP949573	RxNorm Extension	Drug
Antihypertensive agent	43639372	Nifedipine 0.0499 MG/MG Oral Solution [Bukonif-5]	OMOP949596	RxNorm Extension	Drug
Antihypertensive agent	43639373	Metoprolol 50 MG / Nifedipine 15 MG Extended Release Oral Capsule [Belnif]	OMOP949626	RxNorm Extension	Drug
Antihypertensive agent	43639417	urapidil Extended Release Oral Capsule [Ebrantil]	OMOP950521	RxNorm Extension	Drug
Antihypertensive agent	43639418	urapidil 5 MG/ML Injectable Solution [Urapidil Stragen] Box of 5	OMOP950553	RxNorm Extension	Drug
Antihypertensive agent	43639548	Sotalol 160 MG Oral Tablet [Sotalodoc]	OMOP953217	RxNorm Extension	Drug
Antihypertensive agent	43639549	Sotalol 160 MG Oral Tablet [Sotalodoc] by Docpharm	OMOP953218	RxNorm Extension	Drug
Antihypertensive agent	43639550	Sotalol 80 MG Oral Tablet [SOTALOL RATIOPHARM] by Ratiopharm	OMOP953252	RxNorm Extension	Drug
Antihypertensive agent	43639551	Sotalol 80 MG Oral Tablet [Sotastad] by Stada	OMOP953254	RxNorm Extension	Drug
Antihypertensive agent	43639607	Metoprolol Oral Tablet [Metoprolol Acis]	OMOP954056	RxNorm Extension	Drug
Antihypertensive agent	43639611	Metoprolol 1 MG/ML Injectable Solution [Metoprolol Carino]	OMOP954130	RxNorm Extension	Drug
Antihypertensive agent	43639612	Metoprolol 50 MG [Metodura]	OMOP954151	RxNorm Extension	Drug
Antihypertensive agent	43639613	Metoprolol 50 MG [Meto-Tablinen]	OMOP954152	RxNorm Extension	Drug
Antihypertensive agent	43639615	Metoprolol 50 MG Oral Tablet [Metoprogamma]	OMOP954178	RxNorm Extension	Drug
Antihypertensive agent	43639617	Metoprolol 200 MG [Jutabloc]	OMOP954242	RxNorm Extension	Drug
Antihypertensive agent	43639618	Metoprolol 200 MG [Meprolol]	OMOP954245	RxNorm Extension	Drug
Antihypertensive agent	43639619	Metoprolol 190 MG [Metohexal]	OMOP954253	RxNorm Extension	Drug
Antihypertensive agent	43639621	Metoprolol 200 MG Extended Release Oral Tablet [Metoprolol Zot Stada]	OMOP954297	RxNorm Extension	Drug
Antihypertensive agent	43639622	Metoprolol 200 MG Extended Release Oral Tablet [Metoprolol Zot Stada] by Stada	OMOP954298	RxNorm Extension	Drug
Antihypertensive agent	43639624	Metoprolol 100 MG Oral Tablet [Jutabloc] by Juta	OMOP954380	RxNorm Extension	Drug
Antihypertensive agent	43639625	Metoprolol 100 MG Oral Tablet [Metodoc]	OMOP954388	RxNorm Extension	Drug
Antihypertensive agent	43639626	Metoprolol 100 MG Oral Tablet [Metoprolol Axcount]	OMOP954411	RxNorm Extension	Drug
Antihypertensive agent	43639627	Metoprolol 100 MG Extended Release Oral Tablet [Metoprolol 1a Pharma] by 1 A	OMOP954421	RxNorm Extension	Drug
Antihypertensive agent	43639629	ivabradine 5 MG / Metoprolol 50 MG Oral Tablet [Implicor] by Servier	OMOP954451	RxNorm Extension	Drug
Antihypertensive agent	43639680	Metoprolol 50 MG Extended Release Oral Tablet [Metoprololsuccinat Abz] by AbZ-Pharma	OMOP955517	RxNorm Extension	Drug
Antihypertensive agent	43639682	Metoprolol 200 MG Extended Release Oral Tablet [Metoprololsuccinat Mylan] by Mylan	OMOP955565	RxNorm Extension	Drug
Antihypertensive agent	43639683	Metoprolol 200 MG Extended Release Oral Tablet [Metoprololsuccinat Md]	OMOP955572	RxNorm Extension	Drug
Antihypertensive agent	43639684	Metoprolol 25 MG [Metoprololsuccinat Abz]	OMOP955603	RxNorm Extension	Drug
Antihypertensive agent	43639685	Metoprolol 25 MG Extended Release Oral Tablet [Metoprololsuccinat Stada] by Stada	OMOP955608	RxNorm Extension	Drug
Antihypertensive agent	43639686	Metoprolol 25 MG Extended Release Oral Tablet [Metoprololsuccinat Heumann]	OMOP955624	RxNorm Extension	Drug
Antihypertensive agent	43639689	Metoprolol 100 MG [Metoprololsuccinat Bioeq Pharma]	OMOP955658	RxNorm Extension	Drug
Antihypertensive agent	43639690	Metoprolol 100 MG Extended Release Oral Tablet [Metoprololsuccinat Aaa] by AAA-Pharma	OMOP955676	RxNorm Extension	Drug
Antihypertensive agent	43639692	Metoprolol 100 MG Extended Release Oral Tablet [Metoprololsuccinat Mylan]	OMOP955685	RxNorm Extension	Drug
Antihypertensive agent	43639696	Indapamide Extended Release Oral Tablet [Indapamid Al]	OMOP955807	RxNorm Extension	Drug
Antihypertensive agent	43639697	Amlodipine 6.94 MG / Indapamide 1.5 MG [Flutensif]	OMOP955845	RxNorm Extension	Drug
Antihypertensive agent	43639698	Indapamide 0.625 MG / Perindopril 2 MG [Perindopril Indapamid Sandoz]	OMOP955860	RxNorm Extension	Drug
Antihypertensive agent	43639699	Indapamide 1.25 MG / Perindopril 4 MG Oral Tablet [Perindopril Hexal Plus Indapamid]	OMOP955886	RxNorm Extension	Drug
Antihypertensive agent	43639700	Indapamide 1.25 MG / Perindopril 5 MG Oral Tablet [BIPRETERAX] by Servier	OMOP955903	RxNorm Extension	Drug
Antihypertensive agent	43639707	Atenolol Extended Release Oral Capsule	OMOP956057	RxNorm Extension	Drug
Antihypertensive agent	43639709	Atenolol 100 MG Oral Tablet [Atenolol Aaa]	OMOP956096	RxNorm Extension	Drug
Antihypertensive agent	43639710	Atenolol 50 MG Oral Tablet [Atenolol Axcount] by Axcount Generika	OMOP956153	RxNorm Extension	Drug
Antihypertensive agent	43639711	Atenolol 50 MG Extended Release Oral Capsule	OMOP956163	RxNorm Extension	Drug
Antihypertensive agent	43639712	Atenolol 25 MG Oral Tablet [Duratenol] by Mylan	OMOP956198	RxNorm Extension	Drug
Antihypertensive agent	43639713	Atenolol 25 MG Oral Tablet [Atehexal] by Hexal	OMOP956202	RxNorm Extension	Drug
Antihypertensive agent	43639715	Timolol Oral Solution	OMOP956238	RxNorm Extension	Drug
Antihypertensive agent	43639716	Timolol Prefilled Applicator [Latano]	OMOP956244	RxNorm Extension	Drug
Antihypertensive agent	43639717	Timolol 3.42 MG/ML Prefilled Applicator [Timo Stulln] Box of 10	OMOP956337	RxNorm Extension	Drug
Antihypertensive agent	43639718	Timolol 3.42 MG/ML Prefilled Applicator [Tim-Ophtal] Box of 10	OMOP956348	RxNorm Extension	Drug
Antihypertensive agent	43639719	Timolol 3.42 MG/ML Prefilled Applicator [Tim-Ophtal] Box of 60	OMOP956350	RxNorm Extension	Drug
Antihypertensive agent	43639720	Timolol 3.42 MG/ML Prefilled Applicator [Timo Edo] Box of 60	OMOP956355	RxNorm Extension	Drug
Antihypertensive agent	43639721	Timolol 3.42 MG/ML Prefilled Applicator [Dispatim]	OMOP956357	RxNorm Extension	Drug
Antihypertensive agent	43639722	Timolol 7 MG/ML Prefilled Applicator Box of 7	OMOP956407	RxNorm Extension	Drug
Antihypertensive agent	43639723	Timolol 7 MG/ML Prefilled Applicator Box of 100	OMOP956415	RxNorm Extension	Drug
Antihypertensive agent	43639724	Timolol 7 MG/ML Prefilled Applicator [Dorzo Plus T Stada]	OMOP956434	RxNorm Extension	Drug
Antihypertensive agent	43639725	Timolol 7 MG/ML Prefilled Applicator [Cosopt] Box of 2	OMOP956439	RxNorm Extension	Drug
Antihypertensive agent	43639726	Timolol 7 MG/ML Prefilled Applicator [Tim-Ophtal] Box of 120	OMOP956519	RxNorm Extension	Drug
Antihypertensive agent	43639727	Timolol 7 MG/ML Prefilled Applicator [Dispatim] Box of 100	OMOP956530	RxNorm Extension	Drug
Antihypertensive agent	43639728	Timolol 7 MG/ML Prefilled Applicator [Latim-Pos]	OMOP956538	RxNorm Extension	Drug
Antihypertensive agent	43639729	Timolol 7 MG/ML [Fotil]	OMOP956585	RxNorm Extension	Drug
Antihypertensive agent	43639730	Timolol 7 MG/ML Prefilled Applicator [Timo Comod]	OMOP956598	RxNorm Extension	Drug
Antihypertensive agent	43639731	Timolol 3.4 MG/ML Prefilled Applicator [Arutimol] Box of 10	OMOP956615	RxNorm Extension	Drug
Antihypertensive agent	43639782	Acebutolol 200 MG [Prent]	OMOP957640	RxNorm Extension	Drug
Antihypertensive agent	43640284	Penbutolol 40 MG / piretanide 6 MG Oral Tablet [Betarelix] by Puren	OMOP658663	RxNorm Extension	Drug
Antihypertensive agent	43640442	Captopril Oral Tablet [Captopril Denk]	OMOP661275	RxNorm Extension	Drug
Antihypertensive agent	43640443	Captopril 12.5 MG [Ace-Hemmer-Ratiopharm]	OMOP661321	RxNorm Extension	Drug
Antihypertensive agent	43640444	Captopril 12.5 MG Oral Tablet [Ace-Hemmer-Ratiopharm]	OMOP661338	RxNorm Extension	Drug
Antihypertensive agent	43640445	Captopril 12.5 MG Oral Tablet [Captohexal] by Hexal	OMOP661353	RxNorm Extension	Drug
Antihypertensive agent	43640446	Captopril 50 MG Oral Tablet [Captopril Aristo]	OMOP661369	RxNorm Extension	Drug
Antihypertensive agent	43640447	Captopril 50 MG Oral Tablet [Captopril Aristo] by Aristo	OMOP661370	RxNorm Extension	Drug
Antihypertensive agent	43640448	Captopril 25 MG Oral Tablet [Captohexal] by Hexal	OMOP661447	RxNorm Extension	Drug
Antihypertensive agent	43640574	Diltiazem Extended Release Oral Capsule [Diltiazem Hcl Adoh]	OMOP663452	RxNorm Extension	Drug
Antihypertensive agent	43640575	Diltiazem 300 MG Extended Release Oral Capsule [Diltiazem Hcl Adoh] by ADOH	OMOP663473	RxNorm Extension	Drug
Antihypertensive agent	43640578	Diltiazem 90 MG Extended Release Oral Tablet [Diltiazem Abz] by AbZ-Pharma	OMOP663529	RxNorm Extension	Drug
Antihypertensive agent	43640626	piretanide Oral Tablet [Piremik]	OMOP664547	RxNorm Extension	Drug
Antihypertensive agent	43640628	piretanide 3 MG [Piretanid Sandoz]	OMOP664558	RxNorm Extension	Drug
Antihypertensive agent	43640629	piretanide 6 MG / Ramipril 5 MG Oral Tablet by Ratiopharm	OMOP664613	RxNorm Extension	Drug
Antihypertensive agent	43640630	piretanide 6 MG / Ramipril 5 MG Oral Tablet [Ramitanid Al] by Aliud	OMOP664615	RxNorm Extension	Drug
Antihypertensive agent	43640715	Felodipine Extended Release Oral Tablet [Felodipin Al]	OMOP666039	RxNorm Extension	Drug
Antihypertensive agent	43640717	Felodipine 5 MG [Felodipin Sandoz]	OMOP666042	RxNorm Extension	Drug
Antihypertensive agent	43640719	Felodipine 5 MG Extended Release Oral Tablet [Modip] by Astrazeneca	OMOP666071	RxNorm Extension	Drug
Antihypertensive agent	43640720	Felodipine 5 MG Extended Release Oral Tablet [Felodipin Abz]	OMOP666072	RxNorm Extension	Drug
Antihypertensive agent	43640721	Felodipine 2.5 MG [Felocor]	OMOP666085	RxNorm Extension	Drug
Antihypertensive agent	43640722	Felodipine 2.5 MG [Felodipin Tad]	OMOP666086	RxNorm Extension	Drug
Antihypertensive agent	43640723	Felodipine 2.5 MG Extended Release Oral Tablet [Felocor]	OMOP666101	RxNorm Extension	Drug
Antihypertensive agent	43640724	Felodipine 10 MG [Felodipin Dura]	OMOP666133	RxNorm Extension	Drug
Antihypertensive agent	43640725	Felodipine 10 MG Extended Release Oral Tablet [Felodipin Sandoz]	OMOP666138	RxNorm Extension	Drug
Antihypertensive agent	43640726	Felodipine 10 MG Extended Release Oral Tablet [Modip]	OMOP666147	RxNorm Extension	Drug
Antihypertensive agent	43640727	Felodipine 2.5 MG / Ramipril 2.5 MG Extended Release Oral Tablet [Delmuno] by Sanofi	OMOP666171	RxNorm Extension	Drug
Antihypertensive agent	43640733	Doxazosin 9.68 MG Oral Tablet [Doxazosin Aurobindo]	OMOP666390	RxNorm Extension	Drug
Antihypertensive agent	43640734	Doxazosin 2.43 MG [Doxazosin Ct]	OMOP666397	RxNorm Extension	Drug
Antihypertensive agent	43640735	Doxazosin 2.43 MG [Doxazosin Al]	OMOP666399	RxNorm Extension	Drug
Antihypertensive agent	43640736	Doxazosin 2.43 MG Oral Tablet [Doxazosin Stada] by Stada	OMOP666412	RxNorm Extension	Drug
Antihypertensive agent	43640737	Doxazosin 4.95 MG Oral Tablet [Doxacor] by Hexal	OMOP666416	RxNorm Extension	Drug
Antihypertensive agent	43640738	Doxazosin 4.85 MG [Doxazosin Abz]	OMOP666436	RxNorm Extension	Drug
Antihypertensive agent	43640740	Doxazosin 4.85 MG Extended Release Oral Tablet [Doxazosin Al] by Aliud	OMOP666471	RxNorm Extension	Drug
Antihypertensive agent	43640742	Doxazosin 4.85 MG Extended Release Oral Tablet [Doxazosin Dura] by Mylan	OMOP666499	RxNorm Extension	Drug
Antihypertensive agent	43640743	Doxazosin 4.85 MG Extended Release Oral Tablet [Doxazosin Stada] by Stada	OMOP666501	RxNorm Extension	Drug
Antihypertensive agent	43640744	Doxazosin 9.7 MG Oral Tablet [Doxa Puren]	OMOP666522	RxNorm Extension	Drug
Antihypertensive agent	43640745	Doxazosin 1.21 MG Oral Tablet [Doxazosin Stada] by Stada	OMOP666539	RxNorm Extension	Drug
Antihypertensive agent	43640746	Doxazosin 1.21 MG Oral Tablet [Doxazosin Heumann] by Heumann	OMOP666554	RxNorm Extension	Drug
Antihypertensive agent	43640747	Doxazosin 1.21 MG Oral Tablet [Doxazosin 1a Pharma] by 1 A	OMOP666556	RxNorm Extension	Drug
Antihypertensive agent	43640748	Doxazosin 1.21 MG Oral Tablet [Doxazosin Ratiopharm]	OMOP666593	RxNorm Extension	Drug
Antihypertensive agent	43640749	Doxazosin 1.21 MG Oral Tablet [Doxazosin Aurobindo]	OMOP666596	RxNorm Extension	Drug
Antihypertensive agent	43640750	Doxazosin 2.43 MG [Doxazosin Heumann]	OMOP666601	RxNorm Extension	Drug
Antihypertensive agent	43640751	Doxazosin 2.43 MG Oral Tablet [Doxazosin Sandoz] by Hexal	OMOP666611	RxNorm Extension	Drug
Antihypertensive agent	43640823	Nimodipine 30 MG Oral Tablet [Nimodipin Hexal]	OMOP667839	RxNorm Extension	Drug
Antihypertensive agent	43640825	Nisoldipine 20 MG Extended Release Oral Tablet [Baymycard] by Bayer	OMOP667862	RxNorm Extension	Drug
Antihypertensive agent	43640948	Betaxolol Oral Tablet [Betaxolol Pmcs]	OMOP669919	RxNorm Extension	Drug
Antihypertensive agent	43640949	Betaxolol 20 MG Oral Tablet [Betaxolol Pmcs]	OMOP669927	RxNorm Extension	Drug
Antihypertensive agent	43640950	Isradipine 2.5 MG Extended Release Oral Capsule [Vascal] by Cheplapharm	OMOP669941	RxNorm Extension	Drug
Antihypertensive agent	43640977	Ramipril Oral Tablet [Ramipril Abz]	OMOP670482	RxNorm Extension	Drug
Antihypertensive agent	43640978	Ramipril Oral Tablet [Ramipril Aaa]	OMOP670487	RxNorm Extension	Drug
Antihypertensive agent	43640980	Ramipril 10 MG [Ramipril Aaa]	OMOP670518	RxNorm Extension	Drug
Antihypertensive agent	43640981	Ramipril 10 MG [Ramipril Stada]	OMOP670524	RxNorm Extension	Drug
Antihypertensive agent	43640982	Ramipril 10 MG Oral Tablet [Ramipril Mono Hcs]	OMOP670537	RxNorm Extension	Drug
Antihypertensive agent	43640984	Ramipril 10 MG Oral Tablet [Ramipril Aurobindo] by Aurobindo	OMOP670545	RxNorm Extension	Drug
Antihypertensive agent	43640985	Ramipril 10 MG Oral Tablet [Ramipril Tad] by TAD	OMOP670556	RxNorm Extension	Drug
Antihypertensive agent	43640986	Ramipril 10 MG Oral Tablet [Ramipril Beta]	OMOP670563	RxNorm Extension	Drug
Antihypertensive agent	43640987	Ramipril 2.5 MG [Ramipril Beta]	OMOP670608	RxNorm Extension	Drug
Antihypertensive agent	43640988	Ramipril 2.5 MG Oral Tablet [Ramipril Ct] by AbZ-Pharma	OMOP670617	RxNorm Extension	Drug
Antihypertensive agent	43640989	Ramipril 2.5 MG Oral Tablet [Delix]	OMOP670633	RxNorm Extension	Drug
Antihypertensive agent	43640990	Ramipril 2.5 MG Oral Tablet [Ramipril Abz]	OMOP670641	RxNorm Extension	Drug
Antihypertensive agent	43640991	Ramipril 2.5 MG Oral Tablet [Ramipril Beta] by Betapharm	OMOP670651	RxNorm Extension	Drug
Antihypertensive agent	43640992	Ramipril 5 MG [Ramipril Tad]	OMOP670685	RxNorm Extension	Drug
Antihypertensive agent	43640993	Ramipril 5 MG Oral Tablet [Ramipril Heumann] by Heumann	OMOP670701	RxNorm Extension	Drug
Antihypertensive agent	43640994	Ramipril 5 MG Oral Tablet [Ramipril Mono Hcs] by HCS	OMOP670710	RxNorm Extension	Drug
Antihypertensive agent	43640995	Ramipril 5 MG Oral Tablet [Delix]	OMOP670717	RxNorm Extension	Drug
Antihypertensive agent	43640996	Ramipril 5 MG Oral Tablet [Ramilich]	OMOP670719	RxNorm Extension	Drug
Antihypertensive agent	43640997	Ramipril 5 MG Oral Tablet [Ramipril Beta]	OMOP670732	RxNorm Extension	Drug
Antihypertensive agent	43640998	Ramipril 5 MG Oral Tablet [Ramipril Hexal]	OMOP670736	RxNorm Extension	Drug
Antihypertensive agent	43640999	Amlodipine 6.95 MG / Ramipril 5 MG Oral Capsule [Tonotec] by UCB	OMOP670785	RxNorm Extension	Drug
Antihypertensive agent	43641000	Amlodipine 6.95 MG / Ramipril 10 MG Oral Capsule [Ramipril Hexal]	OMOP670801	RxNorm Extension	Drug
Antihypertensive agent	43641001	Amlodipine 3.48 MG / Ramipril 2.5 MG Oral Capsule [Ramipril Hexal]	OMOP670805	RxNorm Extension	Drug
Antihypertensive agent	43641010	Nitrendipine Oral Tablet [Jutapress]	OMOP670994	RxNorm Extension	Drug
Antihypertensive agent	43641011	Nitrendipine 20 MG [Nitrendipin Sandoz]	OMOP671026	RxNorm Extension	Drug
Antihypertensive agent	43641012	Nitrendipine 20 MG Oral Tablet [Nitrendidoc] by Docpharm	OMOP671049	RxNorm Extension	Drug
Antihypertensive agent	43641013	Nitrendipine 20 MG Oral Tablet [Nitrendipin Actavis] by Puren	OMOP671056	RxNorm Extension	Drug
Antihypertensive agent	43641014	Nitrendipine 20 MG Oral Tablet [Nitripress] by Hexal	OMOP671058	RxNorm Extension	Drug
Antihypertensive agent	43641015	Nitrendipine 20 MG Oral Tablet [Nitrendipin Stada] by Stada	OMOP671064	RxNorm Extension	Drug
Antihypertensive agent	43641016	Nitrendipine 10 MG Oral Tablet [Nitrendipin Dura]	OMOP671110	RxNorm Extension	Drug
Antihypertensive agent	43641017	Nitrendipine 10 MG Oral Tablet [Nitren-Acis]	OMOP671121	RxNorm Extension	Drug
Antihypertensive agent	43641018	Nitrendipine 10 MG Oral Tablet [Nitrendipin Sandoz] by Hexal	OMOP671126	RxNorm Extension	Drug
Antihypertensive agent	43641052	Amlodipine Oral Tablet [Amlodoc]	OMOP671877	RxNorm Extension	Drug
Antihypertensive agent	43641053	Amlodipine 12.8 MG [Amlodoc]	OMOP671886	RxNorm Extension	Drug
Antihypertensive agent	43641054	esmolol 1 MG/MG	OMOP671897	RxNorm Extension	Drug
Antihypertensive agent	43641055	esmolol 10 MG/ML Injectable Solution [Brevibloc] Box of 3	OMOP671907	RxNorm Extension	Drug
Antihypertensive agent	43641094	torsemide Oral Tablet [Torasemid Stada]	OMOP672559	RxNorm Extension	Drug
Antihypertensive agent	43641095	torsemide Oral Tablet [Torasemid Hexal]	OMOP672566	RxNorm Extension	Drug
Antihypertensive agent	43641096	torsemide Oral Tablet [Torem Rr]	OMOP672572	RxNorm Extension	Drug
Antihypertensive agent	43641098	torsemide 10 MG [Torzus]	OMOP672599	RxNorm Extension	Drug
Antihypertensive agent	43641099	torsemide 10 MG Oral Tablet [Torasemid Ratiopharm] by Ratiopharm	OMOP672640	RxNorm Extension	Drug
Antihypertensive agent	43641101	torsemide 2.5 MG Oral Tablet [Torasemid Hexal] by Hexal	OMOP672660	RxNorm Extension	Drug
Antihypertensive agent	43641102	torsemide 2.5 MG Oral Tablet [Torasemid Heumann] by Heumann	OMOP672669	RxNorm Extension	Drug
Antihypertensive agent	43641104	torsemide 200 MG Oral Tablet [Torasemid Aaa-Pharma] by AAA-Pharma	OMOP672696	RxNorm Extension	Drug
Antihypertensive agent	43641105	torsemide 200 MG Oral Tablet [Tokid] by Woerwag	OMOP672700	RxNorm Extension	Drug
Antihypertensive agent	43641106	torsemide 20 MG [Torasemid Aaa-Pharma]	OMOP672715	RxNorm Extension	Drug
Antihypertensive agent	43641108	torsemide 5 MG Oral Tablet [Unat] by Meda	OMOP672812	RxNorm Extension	Drug
Antihypertensive agent	43641143	carvedilol Oral Tablet [Cefaclor Heumann]	OMOP673353	RxNorm Extension	Drug
Antihypertensive agent	43641145	carvedilol 25 MG Oral Tablet [Carvedilol Aaa-Pharma]	OMOP673392	RxNorm Extension	Drug
Antihypertensive agent	43641146	carvedilol 25 MG Oral Tablet [Carvedi-Denk]	OMOP673423	RxNorm Extension	Drug
Antihypertensive agent	43641148	carvedilol 12.5 MG Oral Tablet [Carvedilol Al] by Aliud	OMOP673491	RxNorm Extension	Drug
Antihypertensive agent	43641149	carvedilol 12.5 MG Oral Tablet [Querto] by Takeda	OMOP673498	RxNorm Extension	Drug
Antihypertensive agent	43641150	carvedilol 12.5 MG Oral Tablet [Cefaclor Heumann] by Heumann	OMOP673500	RxNorm Extension	Drug
Antihypertensive agent	43641151	carvedilol 3.125 MG Oral Tablet [Carvedilol Al] by Aliud	OMOP673540	RxNorm Extension	Drug
Antihypertensive agent	43641152	carvedilol 6.25 MG [Carvedilol-Corax]	OMOP673561	RxNorm Extension	Drug
Antihypertensive agent	43641153	carvedilol 6.25 MG Oral Tablet [Cefaclor Heumann]	OMOP673614	RxNorm Extension	Drug
Antihypertensive agent	43641156	Enalapril Oral Tablet [Enalapril Basics]	OMOP673696	RxNorm Extension	Drug
Antihypertensive agent	43641158	Enalapril Oral Tablet [Enalapril Atid]	OMOP673707	RxNorm Extension	Drug
Antihypertensive agent	43641160	Enalapril 30 MG Oral Tablet [ENALAPRIL SANDOZ] by Hexal	OMOP673731	RxNorm Extension	Drug
Antihypertensive agent	43641161	Enalapril 2.5 MG [Enalapril Stada]	OMOP673751	RxNorm Extension	Drug
Antihypertensive agent	43641162	Enalapril 2.5 MG [Enalapril Abz]	OMOP673756	RxNorm Extension	Drug
Antihypertensive agent	43641163	Enalapril 2.5 MG Oral Tablet [Enalapril 1a Pharm] by 1 A	OMOP673766	RxNorm Extension	Drug
Antihypertensive agent	43641165	Enalapril 20 MG Oral Tablet [Enalapril Ct] by AbZ-Pharma	OMOP673828	RxNorm Extension	Drug
Antihypertensive agent	43641166	Enalapril 20 MG Oral Tablet [Enalapril Vitabalans]	OMOP673837	RxNorm Extension	Drug
Antihypertensive agent	43641167	Enalapril 20 MG Oral Tablet [Corvo]	OMOP673854	RxNorm Extension	Drug
Antihypertensive agent	43641168	Enalapril 20 MG Oral Tablet [Corvo] by TAD	OMOP673855	RxNorm Extension	Drug
Antihypertensive agent	43641169	Enalapril 5 MG [Enalapril Al]	OMOP673859	RxNorm Extension	Drug
Antihypertensive agent	43641170	Enalapril 5 MG Oral Tablet [Enalapril Basics]	OMOP673885	RxNorm Extension	Drug
Antihypertensive agent	43641171	Enalapril 5 MG Oral Tablet [Jutaxan]	OMOP673920	RxNorm Extension	Drug
Antihypertensive agent	43641173	Enalapril 10 MG [Enalapril Atid]	OMOP673940	RxNorm Extension	Drug
Antihypertensive agent	43641174	Enalapril 10 MG [Jutaxan]	OMOP673947	RxNorm Extension	Drug
Antihypertensive agent	43641175	Enalapril 10 MG Oral Tablet [Ena-Aristo] by Aristo	OMOP673964	RxNorm Extension	Drug
Antihypertensive agent	43641176	Enalapril 10 MG Oral Tablet [Enalapril Dura]	OMOP673988	RxNorm Extension	Drug
Antihypertensive agent	43641177	Enalapril 10 MG / lercanidipine 10 MG [Zaneril]	OMOP674025	RxNorm Extension	Drug
Antihypertensive agent	43641258	quinapril 5 MG [Quinapril Al]	OMOP675555	RxNorm Extension	Drug
Antihypertensive agent	43641259	nilvadipine Extended Release Oral Capsule [Escor]	OMOP675592	RxNorm Extension	Drug
Antihypertensive agent	43641260	nilvadipine 8 MG Extended Release Oral Capsule [Escor] by Trommsdorff	OMOP675604	RxNorm Extension	Drug
Antihypertensive agent	43641317	Bisoprolol Oral Tablet [Bisogamma]	OMOP677005	RxNorm Extension	Drug
Antihypertensive agent	43641319	Bisoprolol 5 MG Oral Tablet [Bisoprolol Stada]	OMOP677061	RxNorm Extension	Drug
Antihypertensive agent	43641320	Bisoprolol 5 MG Oral Tablet [Bisoprolol Aaa-Pharma] by AAA-Pharma	OMOP677075	RxNorm Extension	Drug
Antihypertensive agent	43641321	Bisoprolol 5 MG Oral Tablet [Bisoprolol Aurobindo]	OMOP677078	RxNorm Extension	Drug
Antihypertensive agent	43641322	Bisoprolol 5 MG Oral Tablet [Bisoprolol Dexcel] by Dexcel-Pharma	OMOP677082	RxNorm Extension	Drug
Antihypertensive agent	43641323	Bisoprolol 5 MG Oral Tablet [Bisoprolol Abz] by AbZ-Pharma	OMOP677088	RxNorm Extension	Drug
Antihypertensive agent	43641324	Bisoprolol 5 MG Oral Tablet [Bisoprolol Ct] by AbZ-Pharma	OMOP677099	RxNorm Extension	Drug
Antihypertensive agent	43641328	Bisoprolol 10 MG [Bisoprolol Vitabalans]	OMOP677156	RxNorm Extension	Drug
Antihypertensive agent	43641329	Bisoprolol 10 MG Oral Tablet [Bisoprolol Axcount]	OMOP677172	RxNorm Extension	Drug
Antihypertensive agent	43641330	Bisoprolol 10 MG Oral Tablet [Bisoprolol Axcount] by Axcount Generika	OMOP677173	RxNorm Extension	Drug
Antihypertensive agent	43641332	Bisoprolol 10 MG Oral Tablet [Bisoprolol Abz] by AbZ-Pharma	OMOP677206	RxNorm Extension	Drug
Antihypertensive agent	43641334	Bisoprolol 2.5 MG Oral Tablet [BISOPROLOL SANDOZ] by Hexal	OMOP677259	RxNorm Extension	Drug
Antihypertensive agent	43641500	moxonidine Oral Tablet [Moxonidin Stada]	OMOP680583	RxNorm Extension	Drug
Antihypertensive agent	43641501	moxonidine Oral Tablet [Moxonidin Hexal]	OMOP680589	RxNorm Extension	Drug
Antihypertensive agent	43641502	moxonidine 0.2 MG Oral Tablet [Moxodura]	OMOP680619	RxNorm Extension	Drug
Antihypertensive agent	43641503	moxonidine 0.2 MG Oral Tablet [Moxonidin Ct] by AbZ-Pharma	OMOP680627	RxNorm Extension	Drug
Antihypertensive agent	43641504	moxonidine 0.3 MG [Moxogamma]	OMOP680660	RxNorm Extension	Drug
Antihypertensive agent	43641505	moxonidine 0.3 MG Oral Tablet [Moxonidin-Ratiopharm] by Ratiopharm	OMOP680690	RxNorm Extension	Drug
Antihypertensive agent	43641506	moxonidine 0.4 MG Oral Tablet [Moxonidin Al] by Aliud	OMOP680717	RxNorm Extension	Drug
Antihypertensive agent	43641507	moxonidine 0.4 MG Oral Tablet [Moxobeta]	OMOP680727	RxNorm Extension	Drug
Antihypertensive agent	43641508	moxonidine 0.4 MG Oral Tablet [Moxonidin-Ratiopharm] by Ratiopharm	OMOP680739	RxNorm Extension	Drug
Antihypertensive agent	43641629	Lisinopril Oral Tablet [Lisinopril Atid]	OMOP682633	RxNorm Extension	Drug
Antihypertensive agent	43641630	Lisinopril 20 MG [Lisidigal]	OMOP682652	RxNorm Extension	Drug
Antihypertensive agent	43641631	Lisinopril 20 MG Oral Tablet [Lisinopril Aurobindo] by Aurobindo	OMOP682667	RxNorm Extension	Drug
Antihypertensive agent	43641632	Lisinopril 2.5 MG [Lino]	OMOP682669	RxNorm Extension	Drug
Antihypertensive agent	43641636	Lisinopril 2.5 MG Oral Tablet [LISINOPRIL TEVA] by TEVA	OMOP682709	RxNorm Extension	Drug
Antihypertensive agent	43641639	Lisinopril 5 MG Oral Tablet [Lisihexal]	OMOP682763	RxNorm Extension	Drug
Antihypertensive agent	43641640	Lisinopril 5 MG Oral Tablet [Lisinopril Al] by Aliud	OMOP682767	RxNorm Extension	Drug
Antihypertensive agent	43641642	Lisinopril 10 MG Oral Tablet [Lisinopril Aurobindo]	OMOP682782	RxNorm Extension	Drug
Antihypertensive agent	43641643	Lisinopril 20 MG Oral Tablet [Lino] by Ratiopharm	OMOP682802	RxNorm Extension	Drug
Antihypertensive agent	43641644	Lisinopril 20 MG Oral Tablet [Lisinopril Heumann] by Heumann	OMOP682822	RxNorm Extension	Drug
Antihypertensive agent	43641645	Lisinopril 20 MG Oral Tablet [Lisihexal]	OMOP682832	RxNorm Extension	Drug
Antihypertensive agent	43641646	Lisinopril 20 MG Oral Tablet [Lisinopril Al] by Aliud	OMOP682835	RxNorm Extension	Drug
Antihypertensive agent	43641648	Lisinopril 10 MG [Lisigamma]	OMOP682866	RxNorm Extension	Drug
Antihypertensive agent	43641650	Lisinopril 10 MG Oral Tablet [Lisinopril Stada] by Stada	OMOP682895	RxNorm Extension	Drug
Antihypertensive agent	43641651	Lisinopril 10 MG Oral Tablet [Lisinopril Atid] by Dexcel-Pharma	OMOP682897	RxNorm Extension	Drug
Antihypertensive agent	43641652	Lisinopril 10 MG Oral Tablet [Lisip] by Ratiopharm	OMOP682912	RxNorm Extension	Drug
Antihypertensive agent	43641653	Amlodipine / Lisinopril Oral Tablet [Normopress]	OMOP682929	RxNorm Extension	Drug
Antihypertensive agent	43641654	Amlodipine 6.94 MG / Lisinopril 10 MG [Lizam]	OMOP682933	RxNorm Extension	Drug
Antihypertensive agent	43641657	spirapril Oral Tablet [Quadropril]	OMOP682998	RxNorm Extension	Drug
Antihypertensive agent	43641750	nebivolol Oral Tablet [Nebivolol Yes]	OMOP684440	RxNorm Extension	Drug
Antihypertensive agent	43641751	nebivolol 5 MG Oral Tablet [Nebivolol Aaa]	OMOP684462	RxNorm Extension	Drug
Antihypertensive agent	43641752	nebivolol 5 MG Oral Tablet [Nebivolol Stada]	OMOP684473	RxNorm Extension	Drug
Antihypertensive agent	43641753	nebivolol 5 MG Oral Tablet [Nebigamma] by Woerwag	OMOP684476	RxNorm Extension	Drug
Antihypertensive agent	43641754	nebivolol 5 MG Oral Tablet [NEBIVOLOL ACTAVIS] by Actavis	OMOP684487	RxNorm Extension	Drug
Antihypertensive agent	43641755	nebivolol 2.5 MG [Nebivolol Mercury]	OMOP684492	RxNorm Extension	Drug
Antihypertensive agent	43641897	Amlodipine 10 MG Oral Tablet [Amlodipin Hexal]	OMOP687068	RxNorm Extension	Drug
Antihypertensive agent	43641898	Amlodipine 10 MG Oral Tablet [Amlodipin Hexal] by Hexal	OMOP687069	RxNorm Extension	Drug
Antihypertensive agent	43641899	Amlodipine 6.94 MG [Amlodipin Stada]	OMOP687108	RxNorm Extension	Drug
Antihypertensive agent	43641900	Amlodipine 6.94 MG Oral Tablet [Amlodipin Stada] by Stada	OMOP687117	RxNorm Extension	Drug
Antihypertensive agent	43641901	Amlodipine 6.93 MG Oral Tablet [Amlodipin Hetero] by Hetero	OMOP687140	RxNorm Extension	Drug
Antihypertensive agent	43641902	Amlodipine 13.9 MG Oral Tablet [Amlobesilat Sandoz]	OMOP687150	RxNorm Extension	Drug
Antihypertensive agent	43641903	Amlodipine 13.9 MG Oral Tablet [Amlodipin 1a Pharma]	OMOP687152	RxNorm Extension	Drug
Antihypertensive agent	43641904	Amlodipine 13.9 MG Oral Tablet [Amlo Tad] by TAD	OMOP687155	RxNorm Extension	Drug
Antihypertensive agent	43641905	Amlodipine 13.9 MG Oral Tablet [Amlodipin Hexal]	OMOP687157	RxNorm Extension	Drug
Antihypertensive agent	43641906	Amlodipine 13.9 MG Oral Tablet [Amlodipin Fair Med] by Fair-Med	OMOP687161	RxNorm Extension	Drug
Antihypertensive agent	43641907	Amlodipine 6.94 MG / olmesartan 40 MG [Vocado]	OMOP687209	RxNorm Extension	Drug
Antihypertensive agent	43641908	Amlodipine 6.94 MG / atorvastatin 10 MG / Perindopril 5 MG Oral Tablet [Stapressial]	OMOP687249	RxNorm Extension	Drug
Antihypertensive agent	43641909	Amlodipine 6.94 MG / atorvastatin 20 MG / Perindopril 5 MG Oral Tablet	OMOP687253	RxNorm Extension	Drug
Antihypertensive agent	43641910	Amlodipine / Perindopril Oral Tablet [Viacoram]	OMOP687259	RxNorm Extension	Drug
Antihypertensive agent	43641911	Amlodipine 3.47 MG / Perindopril 3.5 MG [Viacoram]	OMOP687263	RxNorm Extension	Drug
Antihypertensive agent	43641912	Amlodipine / atorvastatin Oral Tablet [Lidorat]	OMOP687266	RxNorm Extension	Drug
Antihypertensive agent	43641931	lercanidipine 10 MG [Carmen]	OMOP687617	RxNorm Extension	Drug
Antihypertensive agent	43641932	lercanidipine 10 MG Oral Tablet [Carmen] by Berlin-Chemie	OMOP687621	RxNorm Extension	Drug
Antihypertensive agent	43641933	lercanidipine 20 MG Oral Tablet [Lercanidipin-Dura] by Mylan	OMOP687667	RxNorm Extension	Drug
Antihypertensive agent	43641934	Perindopril 2 MG Oral Tablet [Perindopril-Erbumin - 1a Pharma] by 1 A	OMOP687704	RxNorm Extension	Drug
Antihypertensive agent	43642073	moexipril 15 MG Oral Tablet [MOEX] by UCB	OMOP690222	RxNorm Extension	Drug
Antihypertensive agent	43642109	Cilazapril 2.5 MG Oral Tablet [Dynorm] by Roche	OMOP690836	RxNorm Extension	Drug
Antihypertensive agent	43642156	Losartan Oral Tablet [Losartan-Kalium Bluefish]	OMOP691457	RxNorm Extension	Drug
Antihypertensive agent	43642157	Losartan 25 MG [Losartan-Kalium Wockhardt]	OMOP691485	RxNorm Extension	Drug
Antihypertensive agent	43642158	Losartan 25 MG Oral Tablet [Losartan-Kalium Wockhardt]	OMOP691509	RxNorm Extension	Drug
Antihypertensive agent	43642159	Losartan 25 MG Oral Tablet [Losargamma] by Woerwag	OMOP691534	RxNorm Extension	Drug
Antihypertensive agent	43642160	Losartan 100 MG [Losartan Al]	OMOP691549	RxNorm Extension	Drug
Antihypertensive agent	43642161	Losartan 100 MG [Losartan Hennig]	OMOP691552	RxNorm Extension	Drug
Antihypertensive agent	43642162	Losartan 100 MG [Losaricca]	OMOP691578	RxNorm Extension	Drug
Antihypertensive agent	43642163	Losartan 100 MG Oral Tablet [Losartan Delorbis]	OMOP691593	RxNorm Extension	Drug
Antihypertensive agent	43642165	Losartan 100 MG Oral Tablet [Losartan-Kalium Bluefish] by Bluefish	OMOP691616	RxNorm Extension	Drug
Antihypertensive agent	43642166	Losartan 100 MG Oral Tablet [Losartan-Kalium Tad] by TAD	OMOP691629	RxNorm Extension	Drug
Antihypertensive agent	43642167	Losartan 100 MG Oral Tablet [LOSARTAN SANDOZ] by Hexal	OMOP691649	RxNorm Extension	Drug
Antihypertensive agent	43642168	Losartan 12.5 MG Oral Tablet [Losartan Stada]	OMOP691672	RxNorm Extension	Drug
Antihypertensive agent	43642169	Losartan 12.5 MG Oral Tablet [Losartan Aristo] by Aristo	OMOP691694	RxNorm Extension	Drug
Antihypertensive agent	43642170	Losartan 12.5 MG Oral Tablet [Losartan Aaa]	OMOP691697	RxNorm Extension	Drug
Antihypertensive agent	43642171	Losartan 50 MG [Losartan Hexal]	OMOP691741	RxNorm Extension	Drug
Antihypertensive agent	43642172	Losartan 50 MG Oral Tablet [Losartan Aristo]	OMOP691788	RxNorm Extension	Drug
Antihypertensive agent	43642266	valsartan Oral Tablet [Valsartan Aurobindo]	OMOP693432	RxNorm Extension	Drug
Antihypertensive agent	43642267	valsartan Oral Tablet [Provas]	OMOP693438	RxNorm Extension	Drug
Antihypertensive agent	43642268	valsartan Oral Tablet [Valsartan Dexcel]	OMOP693444	RxNorm Extension	Drug
Antihypertensive agent	43642270	valsartan 40 MG Oral Tablet [Valsartan Heumann] by Heumann	OMOP693522	RxNorm Extension	Drug
Antihypertensive agent	43642271	valsartan 80 MG [Provas]	OMOP693540	RxNorm Extension	Drug
Antihypertensive agent	43642272	valsartan 80 MG [Valsartan Hennig]	OMOP693544	RxNorm Extension	Drug
Antihypertensive agent	43642273	valsartan 80 MG Oral Tablet [Valsartan Hennig]	OMOP693583	RxNorm Extension	Drug
Antihypertensive agent	43642274	valsartan 320 MG [Cordinate]	OMOP693612	RxNorm Extension	Drug
Antihypertensive agent	43642275	valsartan 320 MG Oral Tablet [Valsartan Puren] by Actavis	OMOP693631	RxNorm Extension	Drug
Antihypertensive agent	43642276	valsartan 320 MG Oral Tablet [Valsartan Abz] by AbZ-Pharma	OMOP693643	RxNorm Extension	Drug
Antihypertensive agent	43642277	valsartan 320 MG Oral Tablet [Valsartan Axcount] by Axcount Generika	OMOP693647	RxNorm Extension	Drug
Antihypertensive agent	43642279	valsartan 320 MG Oral Tablet [Valsartan Hennig] by Hennig	OMOP693658	RxNorm Extension	Drug
Antihypertensive agent	43642280	valsartan 160 MG [Valsacor]	OMOP693678	RxNorm Extension	Drug
Antihypertensive agent	43642281	valsartan 160 MG Oral Tablet [Valsartan Hexal] by Hexal	OMOP693713	RxNorm Extension	Drug
Antihypertensive agent	43642282	valsartan 160 MG Oral Tablet [Valsartan Axcount]	OMOP693725	RxNorm Extension	Drug
Antihypertensive agent	43642283	valsartan 160 MG Oral Tablet [Valsargamma]	OMOP693731	RxNorm Extension	Drug
Antihypertensive agent	43642284	valsartan 160 MG Oral Tablet [Valsartan Macleods]	OMOP693733	RxNorm Extension	Drug
Antihypertensive agent	43642285	valsartan 160 MG Oral Tablet [Valsartan Macleods] by Macleods	OMOP693734	RxNorm Extension	Drug
Antihypertensive agent	43642286	valsartan 120 MG [Valsartan Abz]	OMOP693758	RxNorm Extension	Drug
Antihypertensive agent	43642323	telmisartan 30 MG Oral Tablet [Telmisartan Abz]	OMOP694417	RxNorm Extension	Drug
Antihypertensive agent	43642324	telmisartan 40 MG [Telmisartan Abz]	OMOP694430	RxNorm Extension	Drug
Antihypertensive agent	43642325	telmisartan 40 MG [Dinortes]	OMOP694431	RxNorm Extension	Drug
Antihypertensive agent	43642327	telmisartan 20 MG [Telmisartan Stada]	OMOP694492	RxNorm Extension	Drug
Antihypertensive agent	43642328	telmisartan 20 MG Oral Tablet [Telmisartan Amneal] by Amneal	OMOP694507	RxNorm Extension	Drug
Antihypertensive agent	43642330	telmisartan 20 MG Oral Tablet [Telmisartan Fair-Med Healthcare]	OMOP694526	RxNorm Extension	Drug
Antihypertensive agent	43642358	candesartan 4 MG [Candesartancilexetil Hennig]	OMOP695108	RxNorm Extension	Drug
Antihypertensive agent	43642360	candesartan 32 MG Oral Tablet [Candegamma]	OMOP695226	RxNorm Extension	Drug
Antihypertensive agent	43642361	candesartan 32 MG Oral Tablet [Candesartan Al] by Aliud	OMOP695235	RxNorm Extension	Drug
Antihypertensive agent	43642363	candesartan 8 MG [Candesartan Basics]	OMOP695254	RxNorm Extension	Drug
Antihypertensive agent	43642364	candesartan 8 MG Oral Tablet [Candesartancilexetil Mylan]	OMOP695272	RxNorm Extension	Drug
Antihypertensive agent	43642365	candesartan 8 MG Oral Tablet [Candecor] by TAD	OMOP695283	RxNorm Extension	Drug
Antihypertensive agent	43642366	candesartan 8 MG Oral Tablet [Candesartancilexetil Sandoz]	OMOP695302	RxNorm Extension	Drug
Antihypertensive agent	43642367	candesartan 8 MG Oral Tablet [Candesartancilexetil Hennig] by Hennig	OMOP695323	RxNorm Extension	Drug
Antihypertensive agent	43642368	candesartan 2 MG Oral Tablet [Candesartan Aaa]	OMOP695330	RxNorm Extension	Drug
Antihypertensive agent	43642369	candesartan 2 MG Oral Tablet [Candesartan Aaa] by AAA-Pharma	OMOP695331	RxNorm Extension	Drug
Antihypertensive agent	43642370	candesartan 2 MG Oral Tablet [Candesartan Basics] by Basics	OMOP695333	RxNorm Extension	Drug
Antihypertensive agent	43642371	candesartan 16 MG Oral Tablet [Candesartan Aaa] by AAA-Pharma	OMOP695378	RxNorm Extension	Drug
Antihypertensive agent	43642372	candesartan 16 MG Oral Tablet [Candesartan Basics] by Basics	OMOP695382	RxNorm Extension	Drug
Antihypertensive agent	43642373	candesartan 16 MG Oral Tablet [Candesartan Tad] by TAD	OMOP695384	RxNorm Extension	Drug
Antihypertensive agent	43642374	candesartan 16 MG Oral Tablet [Candesartan Stada] by Stada	OMOP695391	RxNorm Extension	Drug
Antihypertensive agent	43642543	irbesartan Oral Tablet [Irbesartan Hexal]	OMOP698327	RxNorm Extension	Drug
Antihypertensive agent	43642545	irbesartan 300 MG Oral Tablet [Irbesartan Stada] by Stada	OMOP698358	RxNorm Extension	Drug
Antihypertensive agent	43642546	irbesartan 300 MG Oral Tablet [Irbesartan Heumann]	OMOP698359	RxNorm Extension	Drug
Antihypertensive agent	43642547	irbesartan 300 MG Oral Tablet [Irbesartan Puren]	OMOP698367	RxNorm Extension	Drug
Antihypertensive agent	43642548	irbesartan 300 MG Oral Tablet [Junelic]	OMOP698388	RxNorm Extension	Drug
Antihypertensive agent	43642549	irbesartan 75 MG [Irbesartan Micro Labs]	OMOP698405	RxNorm Extension	Drug
Antihypertensive agent	43642550	irbesartan 75 MG [Irbesartan Abz]	OMOP698411	RxNorm Extension	Drug
Antihypertensive agent	43642551	irbesartan 75 MG [Generitan]	OMOP698412	RxNorm Extension	Drug
Antihypertensive agent	43642552	irbesartan 75 MG Oral Tablet [Irbesartan Abz]	OMOP698434	RxNorm Extension	Drug
Antihypertensive agent	43642553	irbesartan 150 MG [Irbesartan Hennig]	OMOP698455	RxNorm Extension	Drug
Antihypertensive agent	43642554	irbesartan 150 MG Oral Tablet [Irbesartan Stada]	OMOP698477	RxNorm Extension	Drug
Antihypertensive agent	43642555	irbesartan 150 MG Oral Tablet [Irbesartan Heumann] by Heumann	OMOP698480	RxNorm Extension	Drug
Antihypertensive agent	43642556	irbesartan 150 MG Oral Tablet [Irbesartan Ct] by AbZ-Pharma	OMOP698490	RxNorm Extension	Drug
Antihypertensive agent	43642557	irbesartan 150 MG Oral Tablet [IRBESARTAN MYLAN] by Mylan	OMOP698509	RxNorm Extension	Drug
Antihypertensive agent	43642558	eprosartan 736 MG Oral Tablet [Emestar]	OMOP698539	RxNorm Extension	Drug
Antihypertensive agent	43642625	olmesartan 20 MG [Olmes]	OMOP699663	RxNorm Extension	Drug
Antihypertensive agent	43642771	eplerenone 25 MG [Eplerenon Al]	OMOP702692	RxNorm Extension	Drug
Antihypertensive agent	43643243	Amlodipine 12.8 MG [Amlodipin Denk]	OMOP710214	RxNorm Extension	Drug
Antihypertensive agent	43643244	Amlodipine 6.4 MG Oral Tablet [Amlodipin Al] by Aliud	OMOP710254	RxNorm Extension	Drug
Antihypertensive agent	43643872	1 ML Minoxidil 50 MG/ML Topical Gel [Regaine] by Johnson & Johnson	OMOP735297	RxNorm Extension	Drug
Antihypertensive agent	43644304	1 ML VERATRUM ALBUM Preparation 3 X Injectable Solution Box of 5 by Wala Heilmittel	OMOP732002	RxNorm Extension	Drug
Antihypertensive agent	43644305	1 ML VERATRUM ALBUM Preparation 3 X Injectable Solution [Skorodit Kreislauf] Box of 5 by Wala Heilmittel	OMOP732009	RxNorm Extension	Drug
Antihypertensive agent	43644315	1 ML urapidil 5 MG/ML Injectable Solution [Urapidil Pharmore]	OMOP732261	RxNorm Extension	Drug
Antihypertensive agent	43644341	1 ML dorzolamide 20 MG/ML / Timolol 5 MG/ML Ophthalmic Solution	OMOP732821	RxNorm Extension	Drug
Antihypertensive agent	43644342	1 ML dorzolamide 20 MG/ML / Timolol 5 MG/ML Ophthalmic Solution [Dorzocomp Vision] by OmniVision	OMOP732824	RxNorm Extension	Drug
Antihypertensive agent	43644343	1 ML tafluprost 0.015 MG/ML / Timolol 5 MG/ML Ophthalmic Solution	OMOP732825	RxNorm Extension	Drug
Antihypertensive agent	43644344	1 ML Timolol 1.37 MG/ML Oral Solution	OMOP732913	RxNorm Extension	Drug
Antihypertensive agent	43644345	1 ML Timolol 1.37 MG/ML Oral Solution [Timo Comod] by Ursapharm	OMOP732915	RxNorm Extension	Drug
Antihypertensive agent	43644346	1 ML Timolol 7 MG/ML Prefilled Applicator	OMOP732933	RxNorm Extension	Drug
Antihypertensive agent	43644347	1 ML brimonidine 2 MG/ML / Timolol 7 MG/ML Prefilled Applicator [Brimonidin Hexal] by Hexal	OMOP732981	RxNorm Extension	Drug
Antihypertensive agent	43644348	1 ML latanoprost 0.05 MG/ML / Timolol 7 MG/ML Prefilled Applicator [Latano] by Stada	OMOP733004	RxNorm Extension	Drug
Antihypertensive agent	43644349	1 ML latanoprost 0.05 MG/ML / Timolol 7 MG/ML Prefilled Applicator [Latim-Pos]	OMOP733005	RxNorm Extension	Drug
Antihypertensive agent	43644507	1 ML Betaxolol 5.6 MG/ML Prefilled Applicator [Betoptima]	OMOP736280	RxNorm Extension	Drug
Antihypertensive agent	43644656	1 ML valsartan 3 MG/ML Oral Solution	OMOP739206	RxNorm Extension	Drug
Antihypertensive agent	43644991	2 ML Verapamil 2.5 MG/ML Injectable Solution [Isoptin] Box of 10	OMOP752355	RxNorm Extension	Drug
Antihypertensive agent	43645031	2 ML Furosemide 10 MG/ML Injectable Solution [Lasix] Box of 4	OMOP753276	RxNorm Extension	Drug
Antihypertensive agent	43645258	4 ML Furosemide 10 MG/ML Injectable Solution Box of 5	OMOP763108	RxNorm Extension	Drug
Antihypertensive agent	43645271	4 ML Furosemide 10 MG/ML Injectable Solution Box of 4	OMOP763497	RxNorm Extension	Drug
Antihypertensive agent	43645438	5 ML Clonidine 0.15 MG/ML Injectable Solution [Paracefan] Box of 5 by Boehringer Ingelheim	OMOP767460	RxNorm Extension	Drug
Antihypertensive agent	43645499	5 ML Timolol 3.42 MG/ML Oral Solution Box of 3	OMOP768912	RxNorm Extension	Drug
Antihypertensive agent	43645500	5 ML Timolol 3.42 MG/ML Prefilled Applicator Box of 3 by 1 A	OMOP768925	RxNorm Extension	Drug
Antihypertensive agent	43645501	5 ML Timolol 3.42 MG/ML Prefilled Applicator [Arutimol-Augentropfen] Box of 6 by Dr Gerhard Mann	OMOP768947	RxNorm Extension	Drug
Antihypertensive agent	43645502	5 ML Timolol 7 MG/ML Oral Solution	OMOP768957	RxNorm Extension	Drug
Antihypertensive agent	43645503	5 ML Timolol 7 MG/ML Prefilled Applicator by Ratiopharm	OMOP768972	RxNorm Extension	Drug
Antihypertensive agent	43645504	5 ML Timolol 7 MG/ML Prefilled Applicator [Dorzolamid Al] by Aliud	OMOP768983	RxNorm Extension	Drug
Antihypertensive agent	43645505	5 ML Timolol 7 MG/ML Prefilled Applicator [Dorzolamid Al] Box of 3 by Aliud	OMOP768985	RxNorm Extension	Drug
Antihypertensive agent	43645506	5 ML Timolol 7 MG/ML Prefilled Applicator [DORZOLAMIDE/TIMOLOL ACTAVIS] Box of 3	OMOP769026	RxNorm Extension	Drug
Antihypertensive agent	43645507	5 ML Timolol 7 MG/ML Prefilled Applicator [Arutimol-Augentropfen] Box of 3	OMOP769043	RxNorm Extension	Drug
Antihypertensive agent	43645508	5 ML Timolol 7 MG/ML Prefilled Applicator [Dorzolamid Hexal] Box of 3 by Hexal	OMOP769061	RxNorm Extension	Drug
Antihypertensive agent	43645509	5 ML Timolol 1.37 MG/ML Prefilled Applicator Box of 6	OMOP769103	RxNorm Extension	Drug
Antihypertensive agent	43645510	5 ML Timolol 1.37 MG/ML Prefilled Applicator [Tim-Ophtal] Box of 3 by Dr. Robert Winzer	OMOP769121	RxNorm Extension	Drug
Antihypertensive agent	43645511	5 ML Timolol 7 MG/ML Prefilled Applicator [Dorzolamid Timolol Tubilux Pharma] Box of 3 by Tubilux	OMOP769134	RxNorm Extension	Drug
Antihypertensive agent	43645881	Apis mellifera preparation 31 X / bovine kidney extract 6 X / Equisetum arvense whole extract 14 X / VERATRUM ALBUM Preparation 5 X / Viscum album preparation 14 X Oral Tablet	OMOP779120	RxNorm Extension	Drug
Antihypertensive agent	43645901	10 ML Atropa belladona whole extract 3 X / Cinchona Pubescens Preparation 3 X / Dactylopius coccus whole extract 3 X / Drosera anglica extract 1 X / Ipecac 3 X / Mephitis mephitis anal gland fluid preparation 5 X / ... Oral Solution [Pertudoron]	OMOP780054	RxNorm Extension	Drug
Antihypertensive agent	43646230	10 ML urapidil 5 MG/ML Injectable Solution Box of 5 by Carinopharm	OMOP783151	RxNorm Extension	Drug
Antihypertensive agent	43646244	10 ML Timolol 3.42 MG/ML Prefilled Applicator	OMOP783383	RxNorm Extension	Drug
Antihypertensive agent	43646245	10 ML Timolol 7 MG/ML Prefilled Applicator [Brimonidin Hexal] Box of 6	OMOP783414	RxNorm Extension	Drug
Antihypertensive agent	43646323	10 ML esmolol 10 MG/ML Injectable Solution Box of 3	OMOP785171	RxNorm Extension	Drug
Antihypertensive agent	43646324	10 ML esmolol 10 MG/ML Injectable Solution Box of 5	OMOP785172	RxNorm Extension	Drug
Antihypertensive agent	43646325	10 ML esmolol 10 MG/ML Injectable Solution Box of 10	OMOP785173	RxNorm Extension	Drug
Antihypertensive agent	43646678	VERATRUM ALBUM Preparation 6 X Oral Tablet by Wala Heilmittel	OMOP796038	RxNorm Extension	Drug
Antihypertensive agent	43646842	20 ML urapidil 5 MG/ML Injection [Urapidil Stragen] Box of 5 by Stragen	OMOP796163	RxNorm Extension	Drug
Antihypertensive agent	43646843	20 ML urapidil 5 MG/ML Injectable Solution [Urapidil Pharmore]	OMOP796171	RxNorm Extension	Drug
Antihypertensive agent	43647060	25 ML Furosemide 10 MG/ML Injectable Solution [Lasix] Box of 6	OMOP800955	RxNorm Extension	Drug
Antihypertensive agent	43647941	50 ML Rauwolfia preparation 10 X Oral Suspension	OMOP817150	RxNorm Extension	Drug
Antihypertensive agent	43647981	60 ML Minoxidil 50 MG/ML Topical Foam [Regaine] by Johnson & Johnson	OMOP818258	RxNorm Extension	Drug
Antihypertensive agent	43647982	60 ML Minoxidil 50 MG/ML Topical Foam [Regaine] Box of 3	OMOP818259	RxNorm Extension	Drug
Antihypertensive agent	43647996	60 ML Minoxidil 20 MG/ML Topical Spray [Minoxidil Bio-H-Tin-Pharma] Box of 3	OMOP818233	RxNorm Extension	Drug
Antihypertensive agent	43647997	60 ML Minoxidil 50 MG/ML Topical Solution [Regaine] Box of 3 by Johnson & Johnson	OMOP818247	RxNorm Extension	Drug
Antihypertensive agent	43648077	0.2 ML Timolol 5 MG/ML Ophthalmic Solution [Dorzocomp Vision] by OmniVision	OMOP715084	RxNorm Extension	Drug
Antihypertensive agent	43648078	0.2 ML Timolol 5 MG/ML Ophthalmic Solution [Dorzocomp Vision] Box of 90	OMOP715092	RxNorm Extension	Drug
Antihypertensive agent	43648079	0.2 ML Timolol 5 MG/ML Ophthalmic Solution [Dorzocomp Vision] Box of 90 by OmniVision	OMOP715093	RxNorm Extension	Drug
Antihypertensive agent	43648080	0.2 ML Timolol 5 MG/ML Ophthalmic Solution [Dorzocomp Vision] Box of 120 by OmniVision	OMOP715095	RxNorm Extension	Drug
Antihypertensive agent	43648081	0.2 ML Timolol 7 MG/ML Prefilled Applicator [Cosopt] Box of 2 by n	OMOP715114	RxNorm Extension	Drug
Antihypertensive agent	43648100	0.3 ML Timolol 5 MG/ML Ophthalmic Solution [Taptiqom] Box of 30	OMOP715819	RxNorm Extension	Drug
Antihypertensive agent	43648116	0.4 ML Timolol 3.43 MG/ML Prefilled Applicator	OMOP716394	RxNorm Extension	Drug
Antihypertensive agent	43648117	0.4 ML Timolol 3.43 MG/ML Prefilled Applicator [Timo Stulln] by Stulln	OMOP716415	RxNorm Extension	Drug
Antihypertensive agent	43648118	0.4 ML Timolol 3.43 MG/ML Prefilled Applicator [Timo Stulln] Box of 5	OMOP716416	RxNorm Extension	Drug
Antihypertensive agent	43648119	0.4 ML Timolol 7 MG/ML Prefilled Applicator [Timo Stulln] by Stulln	OMOP716447	RxNorm Extension	Drug
Antihypertensive agent	43648120	0.4 ML Timolol 7 MG/ML Prefilled Applicator [Dispatim] Box of 30	OMOP716459	RxNorm Extension	Drug
Antihypertensive agent	43648193	0.5 ML Timolol 7 MG/ML Prefilled Applicator [Timo Edo] Box of 60 by Dr Gerhard Mann	OMOP717952	RxNorm Extension	Drug
Antihypertensive agent	43648194	0.5 ML Timolol 7 MG/ML Prefilled Applicator [Timo Edo] Box of 120 by Dr Gerhard Mann	OMOP717954	RxNorm Extension	Drug
Antihypertensive agent	43648195	0.5 ML Timolol 1.37 MG/ML Prefilled Applicator [Tim-Ophtal] Box of 120	OMOP717970	RxNorm Extension	Drug
Antihypertensive agent	43648196	0.5 ML Timolol 7 MG/ML Prefilled Applicator	OMOP717983	RxNorm Extension	Drug
Antihypertensive agent	43649868	100 ML Furosemide 10 MG/ML Oral Solution [Lasix] by Sanofi	OMOP838554	RxNorm Extension	Drug
Antihypertensive agent	43650282	2.5 ML Timolol 7 MG/ML Prefilled Applicator Box of 12	OMOP757499	RxNorm Extension	Drug
Antihypertensive agent	43650283	2.5 ML Timolol 7 MG/ML Prefilled Applicator [Tavu] by Pharmacia	OMOP757535	RxNorm Extension	Drug
Antihypertensive agent	43650284	2.5 ML Timolol 7 MG/ML Prefilled Applicator [Latanoprost 1a Pharma] Box of 7 by 1 A	OMOP757554	RxNorm Extension	Drug
Antihypertensive agent	43650285	2.5 ML Timolol 7 MG/ML Prefilled Applicator [Latanoprost Hexal] Box of 3 by Hexal	OMOP757570	RxNorm Extension	Drug
Antihypertensive agent	43650287	2.5 ML Timolol 7 MG/ML Prefilled Applicator [Latim-Pos] Box of 3	OMOP757598	RxNorm Extension	Drug
Antihypertensive agent	43650288	2.5 ML Timolol 7 MG/ML Prefilled Applicator [Latano] Box of 3	OMOP757611	RxNorm Extension	Drug
Antihypertensive agent	43651864	0.25 ML Timolol 7 MG/ML Prefilled Applicator [Fotil]	OMOP715417	RxNorm Extension	Drug
Antihypertensive agent	43651865	0.25 ML Timolol 7 MG/ML Prefilled Applicator [Fotil] by n	OMOP715418	RxNorm Extension	Drug
Antihypertensive agent	43653854	Pilocarpine 20 MG/ML / Timolol 7 MG/ML [Fotil]	OMOP723014	RxNorm Extension	Drug
Antihypertensive agent	43653855	Pilocarpine 20 MG/ML / Timolol 7 MG/ML Prefilled Applicator [Fotil]	OMOP723046	RxNorm Extension	Drug
Antihypertensive agent	43654095	Spironolactone Oral Tablet [Spironolacton - 1 A Pharma]	OMOP776173	RxNorm Extension	Drug
Antihypertensive agent	43654096	Spironolactone 100 MG [Spironolacton Dura]	OMOP776303	RxNorm Extension	Drug
Antihypertensive agent	43654097	Spironolactone 100 MG [Spironolacton Stada]	OMOP776374	RxNorm Extension	Drug
Antihypertensive agent	43654098	Spironolactone 100 MG Oral Tablet [Spironolacton Al] by Aliud	OMOP776514	RxNorm Extension	Drug
Antihypertensive agent	43654099	Spironolactone 50 MG Oral Tablet [Jenaspiron]	OMOP777042	RxNorm Extension	Drug
Antihypertensive agent	43654100	Spironolactone 50 MG Oral Tablet [Spironolacton Stada]	OMOP777170	RxNorm Extension	Drug
Antihypertensive agent	43654101	Furosemide 20 MG / Spironolactone 100 MG Oral Tablet [Spironolacton Dura]	OMOP777704	RxNorm Extension	Drug
Antihypertensive agent	43654102	Furosemide 20 MG / Spironolactone 50 MG [Spironolacton Dura]	OMOP777803	RxNorm Extension	Drug
Antihypertensive agent	43654105	Amiloride 5 MG / Bendroflumethiazide 2.5 MG [Tensoflux]	OMOP778645	RxNorm Extension	Drug
Antihypertensive agent	43654106	Amiloride 5 MG / Bendroflumethiazide 2.5 MG Oral Tablet [Tensoflux]	OMOP778666	RxNorm Extension	Drug
Antihypertensive agent	43654109	Hydrochlorothiazide Oral Tablet [Disalunil]	OMOP779205	RxNorm Extension	Drug
Antihypertensive agent	43654110	Hydrochlorothiazide 12.5 MG Oral Tablet [Hct Stada]	OMOP779635	RxNorm Extension	Drug
Antihypertensive agent	43654111	Hydrochlorothiazide 12.5 MG Oral Tablet [Hct Dexcel]	OMOP779746	RxNorm Extension	Drug
Antihypertensive agent	43654112	Hydrochlorothiazide 25 MG Oral Tablet [Hctad]	OMOP780211	RxNorm Extension	Drug
Antihypertensive agent	43654113	Hydrochlorothiazide 25 MG Oral Tablet [Hct Aaa] by AAA-Pharma	OMOP780311	RxNorm Extension	Drug
Antihypertensive agent	43654115	Hydrochlorothiazide 25 MG Oral Tablet [Hct Al]	OMOP780387	RxNorm Extension	Drug
Antihypertensive agent	43654116	Hydrochlorothiazide 25 MG Oral Tablet [Disalunil]	OMOP780514	RxNorm Extension	Drug
Antihypertensive agent	43654117	Hydrochlorothiazide / Triamterene / Verapamil Oral Tablet [Veratide]	OMOP780615	RxNorm Extension	Drug
Antihypertensive agent	43654118	Hydrochlorothiazide 25 MG / Triamterene 50 MG Oral Tablet [Diu Venostasin]	OMOP781068	RxNorm Extension	Drug
Antihypertensive agent	43654119	Hydrochlorothiazide 12.5 MG / Propranolol 80 MG / Triamterene 25 MG [Beta-Turfa Gamma]	OMOP781229	RxNorm Extension	Drug
Antihypertensive agent	43654120	Hydrochlorothiazide 12.5 MG / Propranolol 80 MG / Triamterene 25 MG Oral Tablet [Dociteren]	OMOP781266	RxNorm Extension	Drug
Antihypertensive agent	43654121	Hydrochlorothiazide 12.5 MG / Propranolol 80 MG / Triamterene 25 MG Oral Tablet [Dociteren] by Mibe	OMOP781277	RxNorm Extension	Drug
Antihypertensive agent	43654122	Hydrochlorothiazide 12.5 MG / Metoprolol 100 MG Extended Release Oral Tablet [Metohexal]	OMOP781749	RxNorm Extension	Drug
Antihypertensive agent	43654124	Captopril 50 MG / Hydrochlorothiazide 25 MG Oral Tablet by Betapharm	OMOP782024	RxNorm Extension	Drug
Antihypertensive agent	43654125	Captopril 50 MG / Hydrochlorothiazide 25 MG Oral Tablet [Captopril Hct Stada] by Stada	OMOP782118	RxNorm Extension	Drug
Antihypertensive agent	43654126	Captopril 50 MG / Hydrochlorothiazide 25 MG Oral Tablet [Captopril Hct Sandoz] by Hexal	OMOP782201	RxNorm Extension	Drug
Antihypertensive agent	43654129	Captopril 25 MG / Hydrochlorothiazide 12.5 MG Oral Tablet by AbZ-Pharma	OMOP782311	RxNorm Extension	Drug
Antihypertensive agent	43654130	Captopril 25 MG / Hydrochlorothiazide 12.5 MG Oral Tablet by Betapharm	OMOP782322	RxNorm Extension	Drug
Antihypertensive agent	43654131	Amiloride 5.68 MG / Hydrochlorothiazide 50 MG Oral Tablet by Aliud	OMOP782816	RxNorm Extension	Drug
Antihypertensive agent	43654134	Hydrochlorothiazide / Ramipril Oral Tablet [Ramiplus Stada]	OMOP783067	RxNorm Extension	Drug
Antihypertensive agent	43654135	Hydrochlorothiazide 12.5 MG / Ramipril 10 MG Oral Tablet [Delix]	OMOP783203	RxNorm Extension	Drug
Antihypertensive agent	43654136	Hydrochlorothiazide 12.5 MG / Ramipril 2.5 MG Oral Tablet [Ramipril Hct Gamma] by Woerwag	OMOP783835	RxNorm Extension	Drug
Antihypertensive agent	43654137	Hydrochlorothiazide 12.5 MG / Ramipril 2.5 MG Oral Tablet [Ramipril Hct Sandoz] by Sandoz	OMOP783879	RxNorm Extension	Drug
Antihypertensive agent	43654138	Hydrochlorothiazide 12.5 MG / Ramipril 2.5 MG Oral Tablet [Ramiwald Hct] by Delorbis	OMOP783923	RxNorm Extension	Drug
Antihypertensive agent	43654142	Hydrochlorothiazide 25 MG / Ramipril 5 MG [Ramiplus Stada]	OMOP784327	RxNorm Extension	Drug
Antihypertensive agent	43654143	Hydrochlorothiazide 25 MG / Ramipril 5 MG [Ramiplus Al]	OMOP784387	RxNorm Extension	Drug
Antihypertensive agent	43654146	Hydrochlorothiazide 25 MG / Ramipril 5 MG Oral Tablet [Ramiplus Stada]	OMOP784757	RxNorm Extension	Drug
Antihypertensive agent	43654147	Enalapril / Hydrochlorothiazide Oral Tablet [Enaplus Al]	OMOP785098	RxNorm Extension	Drug
Antihypertensive agent	43654149	Enalapril 10 MG / Hydrochlorothiazide 25 MG Oral Tablet [Enalapril Ratiopharm] by Ratiopharm	OMOP785763	RxNorm Extension	Drug
Antihypertensive agent	43654150	Enalapril 10 MG / Hydrochlorothiazide 25 MG Oral Tablet [ENALAPRIL ACTAVIS] by Puren	OMOP785785	RxNorm Extension	Drug
Antihypertensive agent	43654151	Hydrochlorothiazide 12.5 MG / quinapril 10 MG Oral Tablet [Quinaplus Stada]	OMOP786143	RxNorm Extension	Drug
Antihypertensive agent	43654152	Hydrochlorothiazide 12.5 MG / quinapril 10 MG Oral Tablet [Quinapril Hexal Comp] by Hexal	OMOP786177	RxNorm Extension	Drug
Antihypertensive agent	43654153	Hydrochlorothiazide 12.5 MG / quinapril 20 MG [Quinapril Hexal Comp]	OMOP786238	RxNorm Extension	Drug
Antihypertensive agent	43654154	Hydrochlorothiazide 12.5 MG / quinapril 20 MG Oral Tablet [Quinaplus Stada]	OMOP786281	RxNorm Extension	Drug
Antihypertensive agent	43654155	Hydrochlorothiazide 12.5 MG / quinapril 20 MG Oral Tablet [Quinapril-1 A Pharma Plus] by 1 A	OMOP786355	RxNorm Extension	Drug
Antihypertensive agent	43654156	Hydrochlorothiazide 25 MG / quinapril 20 MG Oral Tablet [QUINAPRIL TEVA] by TEVA	OMOP786555	RxNorm Extension	Drug
Antihypertensive agent	43654157	benazepril 20 MG / Hydrochlorothiazide 25 MG Oral Tablet by Heumann	OMOP787130	RxNorm Extension	Drug
Antihypertensive agent	43654160	Hydrochlorothiazide / Lisinopril Oral Tablet [LISINOPRIL TEVA]	OMOP788193	RxNorm Extension	Drug
Antihypertensive agent	43654161	Hydrochlorothiazide 12.5 MG / Lisinopril 20 MG Oral Tablet [LISINOPRIL RATIOPHARM] by Ratiopharm	OMOP788828	RxNorm Extension	Drug
Antihypertensive agent	43654162	Hydrochlorothiazide 12.5 MG / Lisinopril 10 MG Oral Tablet [Lisiplus Al]	OMOP789282	RxNorm Extension	Drug
Antihypertensive agent	43654163	Hydrochlorothiazide 12.5 MG / Lisinopril 10 MG Oral Tablet [Acercomp] by Astrazeneca	OMOP789481	RxNorm Extension	Drug
Antihypertensive agent	43654164	Hydrochlorothiazide 12.5 MG / zofenopril 30 MG [Zofenil Plus]	OMOP789696	RxNorm Extension	Drug
Antihypertensive agent	43654165	Amlodipine / Hydrochlorothiazide / olmesartan Oral Tablet [Vocado]	OMOP789761	RxNorm Extension	Drug
Antihypertensive agent	43654166	Hydrochlorothiazide / moexipril Oral Tablet [Primox Plus]	OMOP790148	RxNorm Extension	Drug
Antihypertensive agent	43654167	Cilazapril / Hydrochlorothiazide Oral Tablet [Dynorm]	OMOP790243	RxNorm Extension	Drug
Antihypertensive agent	43654168	Hydrochlorothiazide / Losartan Oral Tablet [Lorzaar]	OMOP790311	RxNorm Extension	Drug
Antihypertensive agent	43654172	Hydrochlorothiazide 12.5 MG / Losartan 100 MG [Losartan Hct Dexcel]	OMOP790548	RxNorm Extension	Drug
Antihypertensive agent	43654173	Hydrochlorothiazide 12.5 MG / Losartan 100 MG Oral Tablet [Losartan-Kalium Comp Dura] by Mylan	OMOP790911	RxNorm Extension	Drug
Antihypertensive agent	43654174	Hydrochlorothiazide 25 MG / Losartan 100 MG Oral Tablet [Losartan Hct Dexcel]	OMOP791220	RxNorm Extension	Drug
Antihypertensive agent	43654175	Hydrochlorothiazide 25 MG / Losartan 100 MG Oral Tablet [Losartan Hct Aaa]	OMOP791242	RxNorm Extension	Drug
Antihypertensive agent	43654176	Hydrochlorothiazide 25 MG / Losartan 100 MG Oral Tablet [Losar Q] by Juta	OMOP791450	RxNorm Extension	Drug
Antihypertensive agent	43654177	Hydrochlorothiazide 12.5 MG / Losartan 50 MG Oral Tablet [Losartan Hct Dexcel]	OMOP791957	RxNorm Extension	Drug
Antihypertensive agent	43654178	Hydrochlorothiazide 12.5 MG / Losartan 50 MG Oral Tablet [Lorzaar] by Merck	OMOP791990	RxNorm Extension	Drug
Antihypertensive agent	43654179	Hydrochlorothiazide 12.5 MG / Losartan 50 MG Oral Tablet [Losartan-Kalium Comp Dura]	OMOP792044	RxNorm Extension	Drug
Antihypertensive agent	43654180	Hydrochlorothiazide 12.5 MG / Losartan 50 MG Oral Tablet [Losartan Hennig]	OMOP792222	RxNorm Extension	Drug
Antihypertensive agent	43654182	Hydrochlorothiazide / valsartan Oral Tablet [Cordinate]	OMOP792512	RxNorm Extension	Drug
Antihypertensive agent	43654183	Hydrochlorothiazide 12.5 MG / valsartan 80 MG [Valsartan + Hct Denk]	OMOP792755	RxNorm Extension	Drug
Antihypertensive agent	43654184	Hydrochlorothiazide 12.5 MG / valsartan 80 MG Oral Tablet [Valsol Plus] by Liconsa	OMOP793106	RxNorm Extension	Drug
Antihypertensive agent	43654186	Hydrochlorothiazide 12.5 MG / valsartan 320 MG Oral Tablet [Valsartan + Hct Denk] by Denk	OMOP793767	RxNorm Extension	Drug
Antihypertensive agent	43654187	Hydrochlorothiazide 12.5 MG / valsartan 320 MG Oral Tablet [Valsartan Hennig] by Hennig	OMOP793790	RxNorm Extension	Drug
Antihypertensive agent	43654188	Hydrochlorothiazide 12.5 MG / valsartan 320 MG Oral Tablet [Cosamson]	OMOP793863	RxNorm Extension	Drug
Antihypertensive agent	43654189	Hydrochlorothiazide 25 MG / valsartan 320 MG Oral Tablet [Provas] by Novartis	OMOP794237	RxNorm Extension	Drug
Antihypertensive agent	43654190	Hydrochlorothiazide 12.5 MG / valsartan 160 MG [Cordinate]	OMOP794540	RxNorm Extension	Drug
Antihypertensive agent	43654191	Hydrochlorothiazide 12.5 MG / valsartan 160 MG Oral Tablet [Valsartan Basics] by Basics	OMOP794815	RxNorm Extension	Drug
Antihypertensive agent	43654194	Hydrochlorothiazide 25 MG / valsartan 160 MG [Valsartan-Hormosan]	OMOP795251	RxNorm Extension	Drug
Antihypertensive agent	43654195	Hydrochlorothiazide 25 MG / valsartan 160 MG [Valsartan Hennig]	OMOP795284	RxNorm Extension	Drug
Antihypertensive agent	43654196	Hydrochlorothiazide 25 MG / valsartan 160 MG Oral Tablet by Aurobindo	OMOP795422	RxNorm Extension	Drug
Antihypertensive agent	43654197	Hydrochlorothiazide 25 MG / valsartan 160 MG Oral Tablet [Valsartan 1a Pharma] by 1 A	OMOP795582	RxNorm Extension	Drug
Antihypertensive agent	43654199	Hydrochlorothiazide 25 MG / valsartan 160 MG Oral Tablet [VALSARTAN RATIOPHARM] by Ratiopharm	OMOP795810	RxNorm Extension	Drug
Antihypertensive agent	43654201	Hydrochlorothiazide / telmisartan Oral Tablet [Telmisartan Plus Hydrochlorothiazid Al]	OMOP796050	RxNorm Extension	Drug
Antihypertensive agent	43654202	Hydrochlorothiazide / telmisartan Oral Tablet [Telmisartan-Hydrochlorothiazid Alembic]	OMOP796112	RxNorm Extension	Drug
Antihypertensive agent	43654203	Hydrochlorothiazide 12.5 MG / telmisartan 80 MG Oral Tablet [Telmisartan Plus Hct Stada] by Stada	OMOP796393	RxNorm Extension	Drug
Antihypertensive agent	43654204	Hydrochlorothiazide 12.5 MG / telmisartan 80 MG Oral Tablet [Mogilarta]	OMOP796403	RxNorm Extension	Drug
Antihypertensive agent	43654205	Hydrochlorothiazide 12.5 MG / telmisartan 80 MG Oral Tablet [Sanluper] by AbZ-Pharma	OMOP796456	RxNorm Extension	Drug
Antihypertensive agent	43654206	Hydrochlorothiazide 12.5 MG / telmisartan 40 MG Oral Tablet [Zalmeber]	OMOP796796	RxNorm Extension	Drug
Antihypertensive agent	43654207	Hydrochlorothiazide 25 MG / telmisartan 80 MG Oral Tablet [Zalmeber]	OMOP797174	RxNorm Extension	Drug
Antihypertensive agent	43654210	candesartan 32 MG / Hydrochlorothiazide 12.5 MG Oral Tablet [Candesartancilexetil-Ratiopharm] by Ratiopharm	OMOP797697	RxNorm Extension	Drug
Antihypertensive agent	43654211	candesartan 32 MG / Hydrochlorothiazide 12.5 MG Oral Tablet [Blopress]	OMOP797819	RxNorm Extension	Drug
Antihypertensive agent	43654212	candesartan 32 MG / Hydrochlorothiazide 12.5 MG Oral Tablet [Blopress] by Takeda	OMOP797830	RxNorm Extension	Drug
Antihypertensive agent	43654214	candesartan 8 MG / Hydrochlorothiazide 12.5 MG [Candesartancilexetil-Ratiopharm]	OMOP797962	RxNorm Extension	Drug
Antihypertensive agent	43654216	candesartan 16 MG / Hydrochlorothiazide 12.5 MG Oral Tablet [Candesartan Hydrochlorothiazide Liconsa]	OMOP798942	RxNorm Extension	Drug
Antihypertensive agent	43654217	candesartan 16 MG / Hydrochlorothiazide 12.5 MG Oral Tablet [Candesartan Aurobindo] by Aurobindo	OMOP798973	RxNorm Extension	Drug
Antihypertensive agent	43654218	candesartan 16 MG / Hydrochlorothiazide 12.5 MG Oral Tablet [Blopress] by Takeda	OMOP799081	RxNorm Extension	Drug
Antihypertensive agent	43654220	candesartan 32 MG / Hydrochlorothiazide 25 MG Oral Tablet [Candesartan Hydrochlorothiazide Liconsa]	OMOP799476	RxNorm Extension	Drug
Antihypertensive agent	43654221	candesartan 32 MG / Hydrochlorothiazide 25 MG Oral Tablet [Candesartan-Hctad] by KRKA	OMOP799661	RxNorm Extension	Drug
Antihypertensive agent	43654223	Hydrochlorothiazide 12.5 MG / irbesartan 300 MG [Irbesartan Plus Hct Hennig]	OMOP799835	RxNorm Extension	Drug
Antihypertensive agent	43654225	Hydrochlorothiazide 12.5 MG / irbesartan 300 MG Oral Tablet [Irbesartan Plus Hct Hennig] by Hennig	OMOP800070	RxNorm Extension	Drug
Antihypertensive agent	43654226	Hydrochlorothiazide 25 MG / irbesartan 300 MG Oral Tablet by Hexal	OMOP800277	RxNorm Extension	Drug
Antihypertensive agent	43654227	Hydrochlorothiazide 25 MG / irbesartan 300 MG Oral Tablet [Irbesartan Comp Hexal]	OMOP800308	RxNorm Extension	Drug
Antihypertensive agent	43654228	Hydrochlorothiazide 25 MG / irbesartan 300 MG Oral Tablet [Irbesartan Comp Hexal] by Hexal	OMOP800319	RxNorm Extension	Drug
Antihypertensive agent	43654229	Hydrochlorothiazide 12.5 MG / irbesartan 150 MG [Irbesartan Comp Hexal]	OMOP800470	RxNorm Extension	Drug
Antihypertensive agent	43654230	Hydrochlorothiazide 12.5 MG / irbesartan 150 MG Oral Tablet by Ratiopharm	OMOP800593	RxNorm Extension	Drug
Antihypertensive agent	43654231	eprosartan 736 MG / Hydrochlorothiazide 12.5 MG [Emestar]	OMOP800857	RxNorm Extension	Drug
Antihypertensive agent	43654232	Hydrochlorothiazide 25 MG / olmesartan 20 MG Oral Tablet [Olmes] by Daiichi Sankyo	OMOP801396	RxNorm Extension	Drug
Antihypertensive agent	43654257	Furosemide Oral Tablet [Fusid]	OMOP806816	RxNorm Extension	Drug
Antihypertensive agent	43654261	Furosemide 40 MG Oral Tablet [Furanthril] by Medphano	OMOP807706	RxNorm Extension	Drug
Antihypertensive agent	43654264	Furosemide 30 MG Extended Release Oral Capsule [Furorese] by Hexal	OMOP808289	RxNorm Extension	Drug
Antihypertensive agent	43654265	Furosemide 500 MG Oral Tablet [Furogamma] by Woerwag	OMOP808817	RxNorm Extension	Drug
Antihypertensive agent	43654267	Furosemide 500 MG Oral Tablet [Furorese]	OMOP808873	RxNorm Extension	Drug
Antihypertensive agent	43654269	Furosemide 40 MG / Triamterene 50 MG Oral Tablet by Orion	OMOP809242	RxNorm Extension	Drug
Antihypertensive agent	43654271	Amiloride / Furosemide Oral Tablet [Diaphal]	OMOP809367	RxNorm Extension	Drug
Antihypertensive agent	43654272	Amiloride 5.68 MG / Furosemide 40 MG Oral Tablet	OMOP809389	RxNorm Extension	Drug
Antihypertensive agent	43654273	Chlorthalidone 50 MG Oral Tablet [Hygroton] by Mibe	OMOP809524	RxNorm Extension	Drug
Antihypertensive agent	43655801	VERATRUM ALBUM Preparation Injectable Solution	OMOP920575	RxNorm Extension	Drug
Antihypertensive agent	43655802	VERATRUM ALBUM Preparation 6 X	OMOP920585	RxNorm Extension	Drug
Antihypertensive agent	43655842	Antimony / belladonna extract, USP / Chamomile extract / cinis avenae extract / Copper Sulfate / VERATRUM ALBUM Preparation Oral Tablet	OMOP921299	RxNorm Extension	Drug
Antihypertensive agent	43656355	Clonidine 1.25 MG/ML Prefilled Applicator [Clonid Ophtal] Box of 10	OMOP929857	RxNorm Extension	Drug
Antihypertensive agent	43656356	Clonidine 1.25 MG/ML Prefilled Applicator [Clonid Ophtal] Box of 30	OMOP929858	RxNorm Extension	Drug
Antihypertensive agent	43656357	Clonidine 0.15 MG/ML [Catapresan]	OMOP929863	RxNorm Extension	Drug
Antihypertensive agent	43656358	Clonidine 0.625 MG/ML Prefilled Applicator	OMOP929874	RxNorm Extension	Drug
Antihypertensive agent	43656359	Clonidine 0.625 MG/ML Prefilled Applicator [Clonid Ophtal] Box of 10	OMOP929880	RxNorm Extension	Drug
Antihypertensive agent	43656360	Clonidine 2.5 MG/ML [Isoglaucon]	OMOP929881	RxNorm Extension	Drug
Antihypertensive agent	43656464	Xipamide 40 MG [Xipamid Hexal]	OMOP931785	RxNorm Extension	Drug
Antihypertensive agent	43656465	Xipamide 40 MG Oral Tablet [Xipamid 1a Pharma] by 1 A	OMOP931797	RxNorm Extension	Drug
Antihypertensive agent	43656466	Xipamide 40 MG Oral Tablet [Xipamid Ratiopharm] by Ratiopharm	OMOP931812	RxNorm Extension	Drug
Antihypertensive agent	43656647	Verapamil Oral Tablet [Veramex]	OMOP935211	RxNorm Extension	Drug
Antihypertensive agent	43656649	Verapamil Oral Tablet [Verapamil 120 - 1a-Pharma]	OMOP935221	RxNorm Extension	Drug
Antihypertensive agent	43656650	Verapamil Extended Release Oral Tablet [Veroptinstada]	OMOP935232	RxNorm Extension	Drug
Antihypertensive agent	43656651	Verapamil Extended Release Oral Tablet [Verapamil 120 Ret - 1 A - Pharma]	OMOP935238	RxNorm Extension	Drug
Antihypertensive agent	43656652	Verapamil Extended Release Oral Tablet [Verapamil 240 Ret - 1 A-Pharma]	OMOP935247	RxNorm Extension	Drug
Antihypertensive agent	43656653	Verapamil 120 MG Oral Tablet [Verapamil Abz]	OMOP935286	RxNorm Extension	Drug
Antihypertensive agent	43656655	Verapamil 120 MG Oral Tablet [Verapamil 120 - 1a-Pharma]	OMOP935296	RxNorm Extension	Drug
Antihypertensive agent	43656657	Verapamil 180 MG Extended Release Oral Capsule [Verahexal]	OMOP935317	RxNorm Extension	Drug
Antihypertensive agent	43656658	Verapamil 2.5 MG/ML Injectable Solution [Isoptin] Box of 5	OMOP935328	RxNorm Extension	Drug
Antihypertensive agent	43656659	Verapamil 2.5 MG/ML Injectable Solution [Verapamil-Ratiopharm]	OMOP935335	RxNorm Extension	Drug
Antihypertensive agent	43656660	Verapamil 40 MG Oral Tablet [Verapamil-Ratiopharm]	OMOP935355	RxNorm Extension	Drug
Antihypertensive agent	43656661	Verapamil 80 MG [Veroptinstada]	OMOP935378	RxNorm Extension	Drug
Antihypertensive agent	43656662	Verapamil 80 MG [Verapamil-Ratiopharm]	OMOP935383	RxNorm Extension	Drug
Antihypertensive agent	43656664	Verapamil 240 MG Extended Release Oral Tablet [Verapamil Acis]	OMOP935452	RxNorm Extension	Drug
Antihypertensive agent	43656665	Verapamil 240 MG Extended Release Oral Tablet [Veragamma 240 Retard] by Woerwag	OMOP935466	RxNorm Extension	Drug
Antihypertensive agent	43656666	Verapamil 240 MG Extended Release Oral Tablet [Vera Lichtenstein] by Winthrop	OMOP935468	RxNorm Extension	Drug
Antihypertensive agent	43656667	Verapamil 240 MG Extended Release Oral Tablet [Falicard] by TEVA	OMOP935470	RxNorm Extension	Drug
Antihypertensive agent	43656668	Verapamil 240 MG Extended Release Oral Tablet [Verapamil-Ratiopharm]	OMOP935479	RxNorm Extension	Drug
Antihypertensive agent	43657023	Propranolol 160 MG Extended Release Oral Capsule [Dociton]	OMOP942160	RxNorm Extension	Drug
Antihypertensive agent	43657024	Propranolol 40 MG [Propranolol Stada]	OMOP942177	RxNorm Extension	Drug
Antihypertensive agent	43657027	Propranolol 80 MG Oral Tablet [Dociton] by Mibe	OMOP942211	RxNorm Extension	Drug
Antihypertensive agent	43657387	VERATRUM ALBUM Preparation 0.0006 X Oral Tablet	OMOP948551	RxNorm Extension	Drug
Antihypertensive agent	43657430	Nifedipine Extended Release Oral Capsule [Nifedipin Stada]	OMOP949419	RxNorm Extension	Drug
Antihypertensive agent	43657431	Nifedipine Oral Capsule [Nifedipin Pb]	OMOP949426	RxNorm Extension	Drug
Antihypertensive agent	43657432	Nifedipine Extended Release Oral Tablet [Nifedipin Abz]	OMOP949431	RxNorm Extension	Drug
Antihypertensive agent	43657434	Nifedipine Extended Release Oral Tablet [Nife-Ct]	OMOP949442	RxNorm Extension	Drug
Antihypertensive agent	43657435	Nifedipine 5 MG Oral Capsule [Nifedipin Al] by Aliud	OMOP949465	RxNorm Extension	Drug
Antihypertensive agent	43657436	Nifedipine 30 MG Extended Release Oral Tablet [Nifedipin Cipla] by Cipla	OMOP949481	RxNorm Extension	Drug
Antihypertensive agent	43657438	Nifedipine 60 MG Extended Release Oral Tablet [Nifehexal] by Hexal	OMOP949492	RxNorm Extension	Drug
Antihypertensive agent	43657439	Nifedipine 20 MG Extended Release Oral Tablet [Nifical] by Winthrop	OMOP949529	RxNorm Extension	Drug
Antihypertensive agent	43657440	Nifedipine 20 MG Extended Release Oral Tablet [Nifedipin Stada] by Stada	OMOP949534	RxNorm Extension	Drug
Antihypertensive agent	43657442	Nifedipine 10 MG [Nif Ten]	OMOP949563	RxNorm Extension	Drug
Antihypertensive agent	43657443	Nifedipine 10 MG Oral Capsule [Nifedipin Stada]	OMOP949572	RxNorm Extension	Drug
Antihypertensive agent	43657444	Nifedipine 10 MG Oral Capsule [Nifedipin Pb]	OMOP949575	RxNorm Extension	Drug
Antihypertensive agent	43657445	Nifedipine 10 MG Extended Release Oral Tablet [Nifehexal] by Hexal	OMOP949584	RxNorm Extension	Drug
Antihypertensive agent	43657446	Nifedipine 40 MG Extended Release Oral Tablet [Nifehexal]	OMOP949601	RxNorm Extension	Drug
Antihypertensive agent	43657447	Nifedipine 40 MG Extended Release Oral Tablet [Nifehexal] by Hexal	OMOP949602	RxNorm Extension	Drug
Antihypertensive agent	43657448	Nifedipine 30 MG [Nifedipin Basics]	OMOP949609	RxNorm Extension	Drug
Antihypertensive agent	43657496	urapidil Injection	OMOP950518	RxNorm Extension	Drug
Antihypertensive agent	43657497	urapidil 30 MG [Ebrantil]	OMOP950531	RxNorm Extension	Drug
Antihypertensive agent	43657639	Sotalol 160 MG Oral Tablet [Sotahexal] by Hexal	OMOP953209	RxNorm Extension	Drug
Antihypertensive agent	43657641	Sotalol 80 MG Oral Tablet [Darob] by Mylan	OMOP953247	RxNorm Extension	Drug
Antihypertensive agent	43657642	Sotalol 80 MG Oral Tablet [Sotalol 1a Pharma] by 1 A	OMOP953264	RxNorm Extension	Drug
Antihypertensive agent	43657683	Metoprolol Extended Release Oral Tablet [Metoprolol Ksk]	OMOP954100	RxNorm Extension	Drug
Antihypertensive agent	43657684	Metoprolol Extended Release Oral Tablet [Metohexal]	OMOP954109	RxNorm Extension	Drug
Antihypertensive agent	43657686	Metoprolol Extended Release Oral Tablet [Metoprolol Axcount]	OMOP954118	RxNorm Extension	Drug
Antihypertensive agent	43657688	Metoprolol 50 MG [Metoprogamma]	OMOP954136	RxNorm Extension	Drug
Antihypertensive agent	43657689	Metoprolol 50 MG [Corvitol]	OMOP954142	RxNorm Extension	Drug
Antihypertensive agent	43657691	Metoprolol 50 MG Oral Tablet [Metoprolol Abz] by AbZ-Pharma	OMOP954185	RxNorm Extension	Drug
Antihypertensive agent	43657692	Metoprolol 50 MG Oral Tablet [Metodoc]	OMOP954194	RxNorm Extension	Drug
Antihypertensive agent	43657693	Metoprolol 50 MG Extended Release Oral Tablet [Metoprolol Zot Stada]	OMOP954223	RxNorm Extension	Drug
Antihypertensive agent	43657695	Metoprolol 50 MG Extended Release Oral Tablet [Metoprolol-Ratiopharm] by Ratiopharm	OMOP954232	RxNorm Extension	Drug
Antihypertensive agent	43657697	Metoprolol 200 MG [Metoprolol Atid]	OMOP954248	RxNorm Extension	Drug
Antihypertensive agent	43657700	Metoprolol 100 MG [Metoprolol-Z Al]	OMOP954357	RxNorm Extension	Drug
Antihypertensive agent	43657701	ivabradine 5 MG / Metoprolol 50 MG Oral Tablet	OMOP954448	RxNorm Extension	Drug
Antihypertensive agent	43657702	ivabradine 7.5 MG / Metoprolol 25 MG [Implicor]	OMOP954472	RxNorm Extension	Drug
Antihypertensive agent	43657765	Metoprolol Extended Release Oral Tablet [Metoprolol Succinat Beta]	OMOP955449	RxNorm Extension	Drug
Antihypertensive agent	43657768	Metoprolol 50 MG [Metoprololsuccinat Heumann]	OMOP955472	RxNorm Extension	Drug
Antihypertensive agent	43657770	Metoprolol 200 MG [Metoprololsuccinat Md]	OMOP955538	RxNorm Extension	Drug
Antihypertensive agent	43657771	Metoprolol 200 MG Extended Release Oral Tablet [Metoprolol Succinat Ct] by AbZ-Pharma	OMOP955552	RxNorm Extension	Drug
Antihypertensive agent	43657773	Metoprolol 200 MG Extended Release Oral Tablet [Metoprololsuccinat 1a Pharma] by 1 A	OMOP955582	RxNorm Extension	Drug
Antihypertensive agent	43657774	Metoprolol 25 MG [Metoprololsuccinat Teva]	OMOP955595	RxNorm Extension	Drug
Antihypertensive agent	43657776	Metoprolol 100 MG [Metoprololsuccinat Stada]	OMOP955646	RxNorm Extension	Drug
Antihypertensive agent	43657777	Metoprolol 100 MG [Metoprololsuccinat Al]	OMOP955665	RxNorm Extension	Drug
Antihypertensive agent	43657778	Metoprolol 100 MG Extended Release Oral Tablet [Metoprololsuccinat Aaa]	OMOP955675	RxNorm Extension	Drug
Antihypertensive agent	43657780	Metoprolol 100 MG Extended Release Oral Tablet [Metoprololsuccinat Heumann] by Heumann	OMOP955684	RxNorm Extension	Drug
Antihypertensive agent	43657781	Felodipine 5 MG / Metoprolol 47.5 MG Extended Release Oral Tablet [Mobloc]	OMOP955723	RxNorm Extension	Drug
Antihypertensive agent	43657785	Indapamide Extended Release Oral Tablet [Alvonamid]	OMOP955810	RxNorm Extension	Drug
Antihypertensive agent	43657786	Indapamide 1.5 MG Extended Release Oral Tablet [Indapamid Heumann]	OMOP955822	RxNorm Extension	Drug
Antihypertensive agent	43657787	Indapamide 1.5 MG Extended Release Oral Tablet [INDAPAMIDE TEVA]	OMOP955830	RxNorm Extension	Drug
Antihypertensive agent	43657788	Indapamide 1.5 MG Extended Release Oral Tablet [Alvonamid]	OMOP955834	RxNorm Extension	Drug
Antihypertensive agent	43657789	Amlodipine 6.94 MG / Indapamide 1.5 MG Extended Release Oral Tablet [NATRIXAM] by Servier	OMOP955848	RxNorm Extension	Drug
Antihypertensive agent	43657790	Indapamide 0.625 MG / Perindopril 2 MG Oral Tablet by 1 A	OMOP955862	RxNorm Extension	Drug
Antihypertensive agent	43657791	Indapamide 0.625 MG / Perindopril 2 MG Oral Tablet [Perindoplus Stada]	OMOP955865	RxNorm Extension	Drug
Antihypertensive agent	43657803	Atenolol Oral Tablet [Atenolol Pb]	OMOP956035	RxNorm Extension	Drug
Antihypertensive agent	43657806	Atenolol Oral Tablet [Atenogamma]	OMOP956052	RxNorm Extension	Drug
Antihypertensive agent	43657807	Atenolol Oral Tablet [Atenolol Atid]	OMOP956056	RxNorm Extension	Drug
Antihypertensive agent	43657809	Atenolol 100 MG [Duratenol]	OMOP956071	RxNorm Extension	Drug
Antihypertensive agent	43657810	Atenolol 100 MG Oral Tablet [Atenolol Abz] by AbZ-Pharma	OMOP956077	RxNorm Extension	Drug
Antihypertensive agent	43657812	Atenolol 100 MG Oral Tablet [Atenolol Pb]	OMOP956086	RxNorm Extension	Drug
Antihypertensive agent	43657813	Atenolol 50 MG [Atenolol Stada]	OMOP956116	RxNorm Extension	Drug
Antihypertensive agent	43657814	Atenolol 50 MG Oral Tablet [Tenormin] by Astrazeneca	OMOP956129	RxNorm Extension	Drug
Antihypertensive agent	43657815	Atenolol 50 MG Oral Tablet [Atenolol Pb]	OMOP956135	RxNorm Extension	Drug
Antihypertensive agent	43657816	Atenolol 50 MG Oral Tablet [Atenolol Ct] by AbZ-Pharma	OMOP956138	RxNorm Extension	Drug
Antihypertensive agent	43657817	Atenolol 50 MG Oral Tablet [ATENOLOL SANDOZ] by Hexal	OMOP956160	RxNorm Extension	Drug
Antihypertensive agent	43657818	Atenolol 25 MG [Atendol]	OMOP956169	RxNorm Extension	Drug
Antihypertensive agent	43657819	Atenolol 25 MG Oral Tablet [Atenolol Abz]	OMOP956185	RxNorm Extension	Drug
Antihypertensive agent	43657820	Timolol Prefilled Applicator [Arucom]	OMOP956251	RxNorm Extension	Drug
Antihypertensive agent	43657821	Timolol Prefilled Applicator [Dorzolamid Dura]	OMOP956258	RxNorm Extension	Drug
Antihypertensive agent	43657822	Timolol Prefilled Applicator [Tavu]	OMOP956272	RxNorm Extension	Drug
Antihypertensive agent	43657823	Timolol Prefilled Applicator [Dorzolamid Timolol Tubilux Pharma]	OMOP956283	RxNorm Extension	Drug
Antihypertensive agent	43657824	Timolol Prefilled Applicator [Latim-Pos]	OMOP956288	RxNorm Extension	Drug
Antihypertensive agent	43657825	Timolol 3.42 MG/ML [Timolol-Stulln]	OMOP956295	RxNorm Extension	Drug
Antihypertensive agent	43657826	Timolol 3.42 MG/ML [Timohexal]	OMOP956302	RxNorm Extension	Drug
Antihypertensive agent	43657827	Timolol 3.42 MG/ML Prefilled Applicator Box of 30	OMOP956317	RxNorm Extension	Drug
Antihypertensive agent	43657828	Timolol 3.42 MG/ML Prefilled Applicator [Chibro-Timoptol] Box of 3	OMOP956323	RxNorm Extension	Drug
Antihypertensive agent	43657829	Timolol 3.42 MG/ML Prefilled Applicator [Tim-Ophtal] Box of 30	OMOP956349	RxNorm Extension	Drug
Antihypertensive agent	43657830	Timolol 3.42 MG/ML Prefilled Applicator [Tim-Ophtal] Box of 120	OMOP956351	RxNorm Extension	Drug
Antihypertensive agent	43657831	Timolol 3.42 MG/ML Prefilled Applicator [Timo Edo] Box of 120	OMOP956356	RxNorm Extension	Drug
Antihypertensive agent	43657832	Timolol 7 MG/ML [Dorzotim Sandoz]	OMOP956376	RxNorm Extension	Drug
Antihypertensive agent	43657834	Timolol 7 MG/ML Prefilled Applicator Box of 50	OMOP956414	RxNorm Extension	Drug
Antihypertensive agent	43657835	Timolol 7 MG/ML Prefilled Applicator [Xalacom] Box of 6	OMOP956445	RxNorm Extension	Drug
Antihypertensive agent	43657836	Timolol 7 MG/ML Prefilled Applicator [Dorzotim Sandoz]	OMOP956452	RxNorm Extension	Drug
Antihypertensive agent	43657837	Timolol 7 MG/ML Prefilled Applicator [Timomann]	OMOP956462	RxNorm Extension	Drug
Antihypertensive agent	43657838	Timolol 7 MG/ML Prefilled Applicator [Latanoprost 1a Pharma]	OMOP956471	RxNorm Extension	Drug
Antihypertensive agent	43657839	Timolol 7 MG/ML Prefilled Applicator [Latanoprost 1a Pharma] Box of 3	OMOP956473	RxNorm Extension	Drug
Antihypertensive agent	43657840	Timolol 7 MG/ML Prefilled Applicator [Timo Stulln] Box of 30	OMOP956485	RxNorm Extension	Drug
Antihypertensive agent	43657841	Timolol 7 MG/ML Prefilled Applicator [Latanoprost Hexal] Box of 3	OMOP956493	RxNorm Extension	Drug
Antihypertensive agent	43657842	Timolol 7 MG/ML Prefilled Applicator [Latanoprost Hexal] Box of 8	OMOP956498	RxNorm Extension	Drug
Antihypertensive agent	43657844	Timolol 1.37 MG/ML Oral Solution [Glautim]	OMOP956558	RxNorm Extension	Drug
Antihypertensive agent	43657845	Timolol 7 MG/ML Prefilled Applicator Box of 3	OMOP956589	RxNorm Extension	Drug
Antihypertensive agent	43657848	dorzolamide / Timolol Prefilled Applicator [Cosopt]	OMOP956654	RxNorm Extension	Drug
Antihypertensive agent	43657851	latanoprost 0.05 MG/ML / Timolol 7 MG/ML Prefilled Applicator	OMOP956731	RxNorm Extension	Drug
Antihypertensive agent	43657852	latanoprost 0.05 MG/ML / Timolol 7 MG/ML [Latanoprost + Timolol Trb]	OMOP956733	RxNorm Extension	Drug
Antihypertensive agent	43657860	Indapamide 2.5 MG Oral Capsule [Indapamid Ct] by AbZ-Pharma	OMOP956832	RxNorm Extension	Drug
Antihypertensive agent	43658057	Furosemide 10 MG/ML Injectable Solution [Lasix] Box of 6	OMOP959951	RxNorm Extension	Drug
Antihypertensive agent	43658059	Furosemide 10 MG/ML Injectable Solution [Lasix]	OMOP959960	RxNorm Extension	Drug
Antihypertensive agent	43658561	Captopril Oral Tablet [Captowieb]	OMOP661266	RxNorm Extension	Drug
Antihypertensive agent	43658562	Captopril Oral Tablet [Captopril Atid]	OMOP661279	RxNorm Extension	Drug
Antihypertensive agent	43658564	Captopril 12.5 MG Oral Tablet [Captopril Abz]	OMOP661332	RxNorm Extension	Drug
Antihypertensive agent	43658565	Captopril 12.5 MG Oral Tablet [Captogamma] by Woerwag	OMOP661337	RxNorm Extension	Drug
Antihypertensive agent	43658566	Captopril 12.5 MG Oral Tablet [Captopril 1a Pharma] by 1 A	OMOP661345	RxNorm Extension	Drug
Antihypertensive agent	43658567	Captopril 12.5 MG Oral Tablet [Captodoc]	OMOP661347	RxNorm Extension	Drug
Antihypertensive agent	43658568	Captopril 12.5 MG Oral Tablet [Captopril Stada] by Stada	OMOP661350	RxNorm Extension	Drug
Antihypertensive agent	43658571	Captopril 50 MG Oral Tablet [Captopril Atid] by Dexcel-Pharma	OMOP661384	RxNorm Extension	Drug
Antihypertensive agent	43658572	Captopril 50 MG Oral Tablet [Capto-Ct]	OMOP661387	RxNorm Extension	Drug
Antihypertensive agent	43658573	Captopril 50 MG Oral Tablet [Captodoc]	OMOP661389	RxNorm Extension	Drug
Antihypertensive agent	43658574	Captopril 25 MG [Captopril Acis]	OMOP661404	RxNorm Extension	Drug
Antihypertensive agent	43658575	Captopril 25 MG Oral Tablet [Captopril Denk]	OMOP661432	RxNorm Extension	Drug
Antihypertensive agent	43658651	Minoxidil 20 MG/ML [Minoxidil Bio-H-Tin-Pharma]	OMOP662554	RxNorm Extension	Drug
Antihypertensive agent	43658705	Diltiazem Extended Release Oral Capsule [Diltiazem Stada]	OMOP663446	RxNorm Extension	Drug
Antihypertensive agent	43658707	Diltiazem 120 MG Extended Release Oral Capsule [DILTIAZEM RATIOPHARM]	OMOP663490	RxNorm Extension	Drug
Antihypertensive agent	43658708	Diltiazem 120 MG Extended Release Oral Tablet [Diltahexal]	OMOP663495	RxNorm Extension	Drug
Antihypertensive agent	43658709	Diltiazem 120 MG Extended Release Oral Tablet [Dilzem] by Pfizer	OMOP663498	RxNorm Extension	Drug
Antihypertensive agent	43658710	Diltiazem 90 MG [Diltiazem Stada]	OMOP663505	RxNorm Extension	Drug
Antihypertensive agent	43658712	Diltiazem 90 MG Extended Release Oral Tablet [Dilti-Ct]	OMOP663537	RxNorm Extension	Drug
Antihypertensive agent	43658713	Diltiazem 180 MG [Diltiazem Stada]	OMOP663561	RxNorm Extension	Drug
Antihypertensive agent	43658714	Diltiazem 180 MG Extended Release Oral Capsule [Diltiazem Stada]	OMOP663569	RxNorm Extension	Drug
Antihypertensive agent	43658762	piretanide 6 MG [Piremik]	OMOP664571	RxNorm Extension	Drug
Antihypertensive agent	43658763	piretanide 6 MG Oral Tablet [Piredub] by IIP-Institut	OMOP664588	RxNorm Extension	Drug
Antihypertensive agent	43658764	piretanide 6 MG Oral Tablet [Arelix] by Sanofi	OMOP664595	RxNorm Extension	Drug
Antihypertensive agent	43658765	piretanide 6 MG / Ramipril 5 MG Oral Tablet [Ramipril Piretanid Puren]	OMOP664616	RxNorm Extension	Drug
Antihypertensive agent	43658766	piretanide 6 MG / Ramipril 5 MG Oral Tablet [Ramipril Hexal]	OMOP664620	RxNorm Extension	Drug
Antihypertensive agent	43658767	piretanide 6 MG / Ramipril 5 MG Oral Tablet [Ramipril Hexal] by Hexal	OMOP664621	RxNorm Extension	Drug
Antihypertensive agent	43658768	piretanide 6 MG / Ramipril 5 MG Oral Tablet [Ramipril Piretanid Winthrop]	OMOP664626	RxNorm Extension	Drug
Antihypertensive agent	43658789	Methyldopa Oral Tablet [Methyldopa Stada]	OMOP665013	RxNorm Extension	Drug
Antihypertensive agent	43658790	Methyldopa 282 MG Oral Tablet [Dopegyt] by Cheplapharm	OMOP665021	RxNorm Extension	Drug
Antihypertensive agent	43658852	Felodipine Extended Release Oral Tablet [Felodipin Stada]	OMOP666038	RxNorm Extension	Drug
Antihypertensive agent	43658853	Felodipine 5 MG [Felodipin Stada]	OMOP666052	RxNorm Extension	Drug
Antihypertensive agent	43658855	Felodipine 5 MG Extended Release Oral Tablet [Felodipin Tad] by TAD	OMOP666066	RxNorm Extension	Drug
Antihypertensive agent	43658858	Felodipine 2.5 MG Extended Release Oral Tablet [Felodipin Sandoz]	OMOP666098	RxNorm Extension	Drug
Antihypertensive agent	43658860	Felodipine 5 MG / Ramipril 5 MG Extended Release Oral Tablet [Delmuno]	OMOP666176	RxNorm Extension	Drug
Antihypertensive agent	43658865	Doxazosin Oral Tablet [Doxacor]	OMOP666325	RxNorm Extension	Drug
Antihypertensive agent	43658866	Doxazosin Oral Tablet [Doxazosin Uro Hexal]	OMOP666342	RxNorm Extension	Drug
Antihypertensive agent	43658867	Doxazosin 1.24 MG [Doxacor]	OMOP666375	RxNorm Extension	Drug
Antihypertensive agent	43658868	Doxazosin 2.43 MG Oral Tablet [Cardular] by Pfizer	OMOP666395	RxNorm Extension	Drug
Antihypertensive agent	43658869	Doxazosin 2.43 MG Oral Tablet [Doxazosin Al] by Aliud	OMOP666409	RxNorm Extension	Drug
Antihypertensive agent	43658870	Doxazosin 4.85 MG [Uriduct]	OMOP666444	RxNorm Extension	Drug
Antihypertensive agent	43658871	Doxazosin 4.85 MG Oral Tablet [Uriduct] by TAD	OMOP666462	RxNorm Extension	Drug
Antihypertensive agent	43658872	Doxazosin 4.85 MG Extended Release Oral Tablet [Doxazosin Abz] by AbZ-Pharma	OMOP666484	RxNorm Extension	Drug
Antihypertensive agent	43658873	Doxazosin 1.21 MG [Doxazosin Heumann]	OMOP666544	RxNorm Extension	Drug
Antihypertensive agent	43658875	Doxazosin 4.85 MG Oral Tablet [Doxagamma]	OMOP666563	RxNorm Extension	Drug
Antihypertensive agent	43658876	Doxazosin 4.85 MG Oral Tablet [Doxagamma] by Woerwag	OMOP666564	RxNorm Extension	Drug
Antihypertensive agent	43658877	Doxazosin 4.85 MG Oral Tablet [Doxazosin 1a Pharma]	OMOP666567	RxNorm Extension	Drug
Antihypertensive agent	43658878	Doxazosin 9.7 MG [Doxazosin Ratiopharm]	OMOP666581	RxNorm Extension	Drug
Antihypertensive agent	43658879	Doxazosin 2.43 MG [Doxazosin Sandoz]	OMOP666600	RxNorm Extension	Drug
Antihypertensive agent	43658947	Nisoldipine 5 MG Oral Tablet [Baymycard]	OMOP667848	RxNorm Extension	Drug
Antihypertensive agent	43659060	Dihydralazine 58 MG Oral Tablet [Nepresol] by Teofarma	OMOP669732	RxNorm Extension	Drug
Antihypertensive agent	43659101	Ramipril 10 MG [Ramipril Mono Hcs]	OMOP670504	RxNorm Extension	Drug
Antihypertensive agent	43659102	Ramipril 10 MG Oral Tablet [Ramipril Isis] by Puren	OMOP670540	RxNorm Extension	Drug
Antihypertensive agent	43659104	Ramipril 10 MG Oral Tablet [Ramipril Tad]	OMOP670555	RxNorm Extension	Drug
Antihypertensive agent	43659105	Ramipril 2.5 MG [Ramipril Abz]	OMOP670602	RxNorm Extension	Drug
Antihypertensive agent	43659107	Ramipril 2.5 MG [Ramipril Tad]	OMOP670605	RxNorm Extension	Drug
Antihypertensive agent	43659110	Ramipril 2.5 MG Oral Tablet [Ramipril Stada] by Stada	OMOP670659	RxNorm Extension	Drug
Antihypertensive agent	43659111	Ramipril 2.5 MG Oral Tablet [Ramipril Al]	OMOP670660	RxNorm Extension	Drug
Antihypertensive agent	43659114	Ramipril 5 MG [Ramipril Hexal]	OMOP670691	RxNorm Extension	Drug
Antihypertensive agent	43659115	Ramipril 5 MG [Ramipril Q-Pharm]	OMOP670693	RxNorm Extension	Drug
Antihypertensive agent	43659116	Ramipril 5 MG Oral Tablet [Ramipril Isis] by Puren	OMOP670712	RxNorm Extension	Drug
Antihypertensive agent	43659118	Ramipril 1.25 MG Oral Capsule [Delix]	OMOP670767	RxNorm Extension	Drug
Antihypertensive agent	43659119	Amlodipine 13.9 MG / Ramipril 5 MG Oral Capsule	OMOP670775	RxNorm Extension	Drug
Antihypertensive agent	43659120	Amlodipine 3.48 MG / Ramipril 2.5 MG [Ramipril Hexal]	OMOP670803	RxNorm Extension	Drug
Antihypertensive agent	43659131	Nitrendipine 20 MG [Nitrendipin Stada]	OMOP671025	RxNorm Extension	Drug
Antihypertensive agent	43659133	Nitrendipine 20 MG Oral Tablet [Nitrendipin Sandoz]	OMOP671066	RxNorm Extension	Drug
Antihypertensive agent	43659134	Nitrendipine 20 MG Oral Tablet [Nitrendipin-Ratiopharm]	OMOP671074	RxNorm Extension	Drug
Antihypertensive agent	43659135	Nitrendipine 10 MG [Nitrendipin Sandoz]	OMOP671087	RxNorm Extension	Drug
Antihypertensive agent	43659137	Nitrendipine 10 MG Oral Tablet [Nitrendidoc] by Docpharm	OMOP671104	RxNorm Extension	Drug
Antihypertensive agent	43659138	Nitrendipine 10 MG Oral Tablet [Nitrendipin Actavis] by Puren	OMOP671115	RxNorm Extension	Drug
Antihypertensive agent	43659184	Amlodipine 6.4 MG [Amlodoc]	OMOP671879	RxNorm Extension	Drug
Antihypertensive agent	43659185	Amlodipine 12.8 MG Oral Tablet [Amlodoc] by Docpharm	OMOP671888	RxNorm Extension	Drug
Antihypertensive agent	43659186	esmolol 10 MG/ML Injectable Solution [Brevibloc] Box of 5	OMOP671908	RxNorm Extension	Drug
Antihypertensive agent	43659225	torsemide 10 MG Oral Tablet [Torasemid Ct] by AbZ-Pharma	OMOP672610	RxNorm Extension	Drug
Antihypertensive agent	43659226	torsemide 10 MG Oral Tablet [Torasemid Denk]	OMOP672626	RxNorm Extension	Drug
Antihypertensive agent	43659227	torsemide 10 MG Oral Tablet [Torein] by Woerwag	OMOP672638	RxNorm Extension	Drug
Antihypertensive agent	43659228	torsemide 2.5 MG Oral Tablet [Torasemid Heumann]	OMOP672668	RxNorm Extension	Drug
Antihypertensive agent	43659229	torsemide 200 MG Oral Tablet [Torasemid Al]	OMOP672701	RxNorm Extension	Drug
Antihypertensive agent	43659231	torsemide 5 MG [Torasemid Denk]	OMOP672763	RxNorm Extension	Drug
Antihypertensive agent	43659232	torsemide 5 MG [Toragamma]	OMOP672772	RxNorm Extension	Drug
Antihypertensive agent	43659263	carvedilol 25 MG [Carvedi-Denk]	OMOP673376	RxNorm Extension	Drug
Antihypertensive agent	43659264	carvedilol 25 MG Oral Tablet [Carvedilol Aaa-Pharma] by AAA-Pharma	OMOP673393	RxNorm Extension	Drug
Antihypertensive agent	43659265	carvedilol 25 MG Oral Tablet [Carvedilol Actavis] by Puren	OMOP673395	RxNorm Extension	Drug
Antihypertensive agent	43659266	carvedilol 25 MG Oral Tablet [Carvedilol Ratiopharm] by Ratiopharm	OMOP673403	RxNorm Extension	Drug
Antihypertensive agent	43659267	carvedilol 25 MG Oral Tablet [Carvedilol Al] by Aliud	OMOP673415	RxNorm Extension	Drug
Antihypertensive agent	43659268	carvedilol 25 MG Oral Tablet [Cefaclor Heumann]	OMOP673425	RxNorm Extension	Drug
Antihypertensive agent	43659269	carvedilol 25 MG Oral Tablet [Carvedilol Atid]	OMOP673431	RxNorm Extension	Drug
Antihypertensive agent	43659270	carvedilol 12.5 MG Oral Tablet [Carvedigamma] by Woerwag	OMOP673464	RxNorm Extension	Drug
Antihypertensive agent	43659271	carvedilol 12.5 MG Oral Tablet [Carvedilol Axcount]	OMOP673495	RxNorm Extension	Drug
Antihypertensive agent	43659272	carvedilol 12.5 MG Oral Tablet [Cefaclor Heumann]	OMOP673499	RxNorm Extension	Drug
Antihypertensive agent	43659273	carvedilol 3.125 MG Oral Tablet [Carvedilol Hexal]	OMOP673533	RxNorm Extension	Drug
Antihypertensive agent	43659274	carvedilol 3.125 MG Oral Tablet [Carvedilol Axcount] by Axcount Generika	OMOP673542	RxNorm Extension	Drug
Antihypertensive agent	43659275	carvedilol 6.25 MG [Querto]	OMOP673565	RxNorm Extension	Drug
Antihypertensive agent	43659276	carvedilol 6.25 MG Oral Tablet [CARVEDILOL TEVA] by TEVA	OMOP673596	RxNorm Extension	Drug
Antihypertensive agent	43659277	carvedilol 6.25 MG Oral Tablet [Carvedilol Acis]	OMOP673599	RxNorm Extension	Drug
Antihypertensive agent	43659278	carvedilol 6.25 MG Oral Tablet [Carvedilol Atid] by Dexcel-Pharma	OMOP673623	RxNorm Extension	Drug
Antihypertensive agent	43659282	Enalapril 2.5 MG Oral Tablet [Enahexal] by Hexal	OMOP673777	RxNorm Extension	Drug
Antihypertensive agent	43659284	Enalapril 20 MG Oral Tablet [Enalapril Basics] by Basics	OMOP673811	RxNorm Extension	Drug
Antihypertensive agent	43659285	Enalapril 20 MG Oral Tablet [Ena Hennig] by Hennig	OMOP673813	RxNorm Extension	Drug
Antihypertensive agent	43659286	Enalapril 20 MG Oral Tablet [Enalapril Azu] by Ratiopharm	OMOP673840	RxNorm Extension	Drug
Antihypertensive agent	43659289	Enalapril 5 MG [Xanef]	OMOP673871	RxNorm Extension	Drug
Antihypertensive agent	43659290	Enalapril 10 MG [Xanef]	OMOP673945	RxNorm Extension	Drug
Antihypertensive agent	43659291	Enalapril 10 MG Oral Tablet [Enalapril Basics] by Basics	OMOP673956	RxNorm Extension	Drug
Antihypertensive agent	43659292	Enalapril 10 MG Oral Tablet [Enalapril Stada]	OMOP673972	RxNorm Extension	Drug
Antihypertensive agent	43659293	Enalapril 10 MG Oral Tablet [Enalapril Vitabalans]	OMOP673984	RxNorm Extension	Drug
Antihypertensive agent	43659294	Enalapril 10 MG Oral Tablet [Jutaxan]	OMOP673986	RxNorm Extension	Drug
Antihypertensive agent	43659295	Enalapril 20 MG / lercanidipine 20 MG Oral Tablet [Carmen] by Recordati	OMOP674024	RxNorm Extension	Drug
Antihypertensive agent	43659397	quinapril 5 MG Oral Tablet [Quinapril Al]	OMOP675556	RxNorm Extension	Drug
Antihypertensive agent	43659398	quinapril 5 MG Oral Tablet [Quinapril Al] by Aliud	OMOP675557	RxNorm Extension	Drug
Antihypertensive agent	43659414	benazepril 10 MG Oral Tablet [Benazepril Al] by Aliud	OMOP675855	RxNorm Extension	Drug
Antihypertensive agent	43659485	Bisoprolol Oral Tablet [Bisoprolol Stada]	OMOP677000	RxNorm Extension	Drug
Antihypertensive agent	43659486	Bisoprolol 5 MG [Concor]	OMOP677018	RxNorm Extension	Drug
Antihypertensive agent	43659489	Bisoprolol 5 MG Oral Tablet [Concor]	OMOP677052	RxNorm Extension	Drug
Antihypertensive agent	43659490	Bisoprolol 5 MG Oral Tablet [Bisoprolol Atid]	OMOP677092	RxNorm Extension	Drug
Antihypertensive agent	43659491	Bisoprolol 5 MG Oral Tablet [BISOPROLOL ACTAVIS] by Actavis	OMOP677095	RxNorm Extension	Drug
Antihypertensive agent	43659492	Bisoprolol 5 MG Oral Tablet [Bisoprolol Vitabalans] by Vitabalans Oy	OMOP677102	RxNorm Extension	Drug
Antihypertensive agent	43659493	Bisoprolol 3.75 MG Oral Tablet [Bisohexal] by Hexal	OMOP677113	RxNorm Extension	Drug
Antihypertensive agent	43659494	Bisoprolol 3.75 MG Oral Tablet [BISOPROLOL MYLAN] by Mylan	OMOP677115	RxNorm Extension	Drug
Antihypertensive agent	43659497	Bisoprolol 10 MG Oral Tablet [Concor] by Merck	OMOP677171	RxNorm Extension	Drug
Antihypertensive agent	43659498	Bisoprolol 7.5 MG Oral Tablet [BISOPROLOL MYLAN] by Mylan	OMOP677229	RxNorm Extension	Drug
Antihypertensive agent	43659499	Bisoprolol 2.5 MG Oral Tablet [Bisohexal] by Hexal	OMOP677253	RxNorm Extension	Drug
Antihypertensive agent	43659602	Enalapril Injectable Solution [Enahexal]	OMOP679022	RxNorm Extension	Drug
Antihypertensive agent	43659676	moxonidine Oral Tablet [Moxonidin Al]	OMOP680578	RxNorm Extension	Drug
Antihypertensive agent	43659678	moxonidine Oral Tablet [Moxonidin - 1 A Pharma]	OMOP680590	RxNorm Extension	Drug
Antihypertensive agent	43659679	moxonidine 0.2 MG [Moxonidin Abz]	OMOP680596	RxNorm Extension	Drug
Antihypertensive agent	43659680	moxonidine 0.2 MG [Moxonidin Sandoz]	OMOP680600	RxNorm Extension	Drug
Antihypertensive agent	43659681	moxonidine 0.2 MG [Moxonidin - 1 A Pharma]	OMOP680607	RxNorm Extension	Drug
Antihypertensive agent	43659682	moxonidine 0.3 MG Oral Tablet [Moxonidin Aaa-Pharma] by AAA-Pharma	OMOP680662	RxNorm Extension	Drug
Antihypertensive agent	43659683	moxonidine 0.4 MG Oral Tablet [Physiotens] by Mylan	OMOP680715	RxNorm Extension	Drug
Antihypertensive agent	43659684	moxonidine 0.4 MG Oral Tablet [Moxonidin Al]	OMOP680716	RxNorm Extension	Drug
Antihypertensive agent	43659744	torsemide 10 MG/ML Injectable Solution Box of 5	OMOP681819	RxNorm Extension	Drug
Antihypertensive agent	43659788	Lisinopril 5 MG [Lisodura]	OMOP682721	RxNorm Extension	Drug
Antihypertensive agent	43659789	Lisinopril 5 MG Oral Tablet [Lisinopril Stada]	OMOP682740	RxNorm Extension	Drug
Antihypertensive agent	43659790	Lisinopril 5 MG Oral Tablet [Lisi Aiwa]	OMOP682775	RxNorm Extension	Drug
Antihypertensive agent	43659792	Lisinopril 20 MG [Lisigamma]	OMOP682788	RxNorm Extension	Drug
Antihypertensive agent	43659794	Lisinopril 20 MG Oral Tablet [Lisinopril Abz]	OMOP682807	RxNorm Extension	Drug
Antihypertensive agent	43659797	Lisinopril 10 MG [Lisip]	OMOP682876	RxNorm Extension	Drug
Antihypertensive agent	43659798	Lisinopril 10 MG Oral Tablet [Lino]	OMOP682879	RxNorm Extension	Drug
Antihypertensive agent	43659799	Lisinopril 10 MG Oral Tablet [Lisihexal]	OMOP682913	RxNorm Extension	Drug
Antihypertensive agent	43659800	Lisinopril 10 MG Oral Tablet [Lisihexal] by Hexal	OMOP682914	RxNorm Extension	Drug
Antihypertensive agent	43659801	Amlodipine 6.94 MG / Lisinopril 10 MG [Normopress]	OMOP682932	RxNorm Extension	Drug
Antihypertensive agent	43659816	zofenopril 15 MG Oral Tablet [ZOFENIL] by Berlin-Chemie	OMOP683292	RxNorm Extension	Drug
Antihypertensive agent	43659880	nebivolol 5 MG [Nebivolol Aaa]	OMOP684446	RxNorm Extension	Drug
Antihypertensive agent	43659882	nebivolol 5 MG Oral Tablet [Nebivolol Stada] by Stada	OMOP684474	RxNorm Extension	Drug
Antihypertensive agent	43659883	nebivolol 5 MG Oral Tablet [Nebivolol Yes]	OMOP684479	RxNorm Extension	Drug
Antihypertensive agent	43660024	Amlodipine Oral Tablet [Amlodipin Aurobindo]	OMOP687014	RxNorm Extension	Drug
Antihypertensive agent	43660025	Amlodipine Oral Tablet [Amlodipin Winthrop]	OMOP687021	RxNorm Extension	Drug
Antihypertensive agent	43660026	Amlodipine 14 MG Oral Tablet [Amlodigamma]	OMOP687038	RxNorm Extension	Drug
Antihypertensive agent	43660027	Amlodipine 14 MG Oral Tablet [Amlodipin Aaa]	OMOP687042	RxNorm Extension	Drug
Antihypertensive agent	43660028	Amlodipine 13.9 MG Oral Tablet [Amlodipin Vitabalans] by Vitabalans Oy	OMOP687052	RxNorm Extension	Drug
Antihypertensive agent	43660029	Amlodipine 1.39 MG/ML [Amlodipin Rosemont]	OMOP687053	RxNorm Extension	Drug
Antihypertensive agent	43660030	Amlodipine 6.93 MG Oral Tablet [Amlodipin Hec Pharm]	OMOP687083	RxNorm Extension	Drug
Antihypertensive agent	43660031	Amlodipine 13.9 MG [Amlodipin Awd]	OMOP687086	RxNorm Extension	Drug
Antihypertensive agent	43660032	Amlodipine 6.94 MG Oral Tablet [Amlodipin Stada]	OMOP687115	RxNorm Extension	Drug
Antihypertensive agent	43660033	Amlodipine 6.94 MG Oral Tablet [Amlodipin(Besilat) Al]	OMOP687120	RxNorm Extension	Drug
Antihypertensive agent	43660034	Amlodipine 6.94 MG Oral Tablet [Amlodipin Vitabalans] by Vitabalans Oy	OMOP687130	RxNorm Extension	Drug
Antihypertensive agent	43660035	Amlodipine 13.9 MG [Amlodipin 1a Pharma]	OMOP687143	RxNorm Extension	Drug
Antihypertensive agent	43660036	Amlodipine 6.94 MG [Amlodipin-Corax]	OMOP687162	RxNorm Extension	Drug
Antihypertensive agent	43660037	Amlodipine 6.94 MG Oral Tablet [Amlodipin [Besilat] Abz]	OMOP687173	RxNorm Extension	Drug
Antihypertensive agent	43660038	Amlodipine 6.94 MG Oral Tablet [AMLODIPINE RATIOPHARM]	OMOP687178	RxNorm Extension	Drug
Antihypertensive agent	43660039	Amlodipine 7 MG [Amlodipin Winthrop]	OMOP687180	RxNorm Extension	Drug
Antihypertensive agent	43660040	Amlodipine 7 MG Oral Tablet [Amlodipin Aaa] by AAA-Pharma	OMOP687192	RxNorm Extension	Drug
Antihypertensive agent	43660041	Amlodipine 13.9 MG / candesartan 16 MG [Caramlo]	OMOP687200	RxNorm Extension	Drug
Antihypertensive agent	43660042	Amlodipine 13.9 MG / atorvastatin 20 MG / Perindopril 10 MG Oral Tablet [Triveram]	OMOP687232	RxNorm Extension	Drug
Antihypertensive agent	43660072	lercanidipine Oral Tablet [Lercanidipin Heumann]	OMOP687626	RxNorm Extension	Drug
Antihypertensive agent	43660073	lercanidipine 10 MG [Lercanidipin-Dura]	OMOP687633	RxNorm Extension	Drug
Antihypertensive agent	43660074	lercanidipine 20 MG [Lercanidipin-Dura]	OMOP687655	RxNorm Extension	Drug
Antihypertensive agent	43660075	lercanidipine 20 MG [Lercanidipinhydrochlorid Teva]	OMOP687659	RxNorm Extension	Drug
Antihypertensive agent	43660076	Perindopril Oral Tablet [Mariper]	OMOP687689	RxNorm Extension	Drug
Antihypertensive agent	43660077	Perindopril 4 MG Oral Tablet [Mariper]	OMOP687699	RxNorm Extension	Drug
Antihypertensive agent	43660226	moexipril 7.5 MG Oral Tablet [MOEX]	OMOP690227	RxNorm Extension	Drug
Antihypertensive agent	43660289	Losartan Oral Tablet [Losartan Delorbis]	OMOP691446	RxNorm Extension	Drug
Antihypertensive agent	43660290	Losartan Oral Tablet [Losartan Aaa]	OMOP691465	RxNorm Extension	Drug
Antihypertensive agent	43660291	Losartan Oral Tablet [Losaricca]	OMOP691472	RxNorm Extension	Drug
Antihypertensive agent	43660294	Losartan 100 MG [Losartan Atid]	OMOP691569	RxNorm Extension	Drug
Antihypertensive agent	43660295	Losartan 100 MG [Losartan Winthrop]	OMOP691581	RxNorm Extension	Drug
Antihypertensive agent	43660297	Losartan 12.5 MG [Losartan Stada]	OMOP691650	RxNorm Extension	Drug
Antihypertensive agent	43660299	Losartan 12.5 MG [Losartan-Kalium Bluefish]	OMOP691656	RxNorm Extension	Drug
Antihypertensive agent	43660300	Losartan 12.5 MG [Losartan-Kalium Tad]	OMOP691663	RxNorm Extension	Drug
Antihypertensive agent	43660302	Losartan 12.5 MG Oral Tablet [Losagruen]	OMOP691685	RxNorm Extension	Drug
Antihypertensive agent	43660303	Losartan 12.5 MG Oral Tablet [Losartan Abz]	OMOP691701	RxNorm Extension	Drug
Antihypertensive agent	43660304	Losartan 50 MG [Losartan Heumann]	OMOP691733	RxNorm Extension	Drug
Antihypertensive agent	43660306	Losartan 50 MG Oral Tablet [LOSARTAN SANDOZ] by Hexal	OMOP691816	RxNorm Extension	Drug
Antihypertensive agent	43660385	valsartan Oral Tablet [Valsartan Macleods]	OMOP693441	RxNorm Extension	Drug
Antihypertensive agent	43660386	valsartan 40 MG [Valsartan Abz]	OMOP693460	RxNorm Extension	Drug
Antihypertensive agent	43660387	valsartan 40 MG Oral Tablet [VALSARTAN RATIOPHARM] by Ratiopharm	OMOP693519	RxNorm Extension	Drug
Antihypertensive agent	43660388	valsartan 40 MG Oral Tablet [Valsartan Denk] by Denk	OMOP693524	RxNorm Extension	Drug
Antihypertensive agent	43660389	valsartan 40 MG Oral Tablet [Valsartan Dura]	OMOP693529	RxNorm Extension	Drug
Antihypertensive agent	43660390	valsartan 80 MG Oral Tablet [Valsartan Macleods]	OMOP693581	RxNorm Extension	Drug
Antihypertensive agent	43660391	valsartan 80 MG Oral Tablet [Valsartan Dexcel]	OMOP693587	RxNorm Extension	Drug
Antihypertensive agent	43660392	valsartan 80 MG Oral Tablet [Valsartan Aaa] by AAA-Pharma	OMOP693590	RxNorm Extension	Drug
Antihypertensive agent	43660393	valsartan 320 MG [Valsartan Aurobindo]	OMOP693609	RxNorm Extension	Drug
Antihypertensive agent	43660395	valsartan 320 MG Oral Tablet [Valsartan Al] by Aliud	OMOP693641	RxNorm Extension	Drug
Antihypertensive agent	43660396	valsartan 320 MG Oral Tablet [Valsartan Heumann] by Heumann	OMOP693668	RxNorm Extension	Drug
Antihypertensive agent	43660397	valsartan 320 MG Oral Tablet [Valsartan Denk]	OMOP693669	RxNorm Extension	Drug
Antihypertensive agent	43660398	valsartan 320 MG Oral Tablet [Valsartan 1a Pharma] by 1 A	OMOP693673	RxNorm Extension	Drug
Antihypertensive agent	43660399	valsartan 320 MG Oral Tablet [Valsartan Dura] by Mylan	OMOP693677	RxNorm Extension	Drug
Antihypertensive agent	43660400	valsartan 160 MG [Valsartan Al]	OMOP693684	RxNorm Extension	Drug
Antihypertensive agent	43660401	valsartan 160 MG [Cordinate]	OMOP693686	RxNorm Extension	Drug
Antihypertensive agent	43660402	valsartan 160 MG Oral Tablet [Valsartan Puren] by Actavis	OMOP693708	RxNorm Extension	Drug
Antihypertensive agent	43660403	valsartan 160 MG Oral Tablet [Valsartan Axcount] by Axcount Generika	OMOP693726	RxNorm Extension	Drug
Antihypertensive agent	43660404	valsartan 160 MG Oral Tablet [Valsargamma] by Woerwag	OMOP693732	RxNorm Extension	Drug
Antihypertensive agent	43660405	valsartan 160 MG Oral Tablet [Valsartan Aaa] by AAA-Pharma	OMOP693742	RxNorm Extension	Drug
Antihypertensive agent	43660406	valsartan 160 MG Oral Tablet [Valsartan Heumann]	OMOP693747	RxNorm Extension	Drug
Antihypertensive agent	43660407	valsartan 160 MG Oral Tablet [Valsartan Denk] by Denk	OMOP693750	RxNorm Extension	Drug
Antihypertensive agent	43660434	telmisartan Oral Tablet [Telmisartan Hexal]	OMOP694360	RxNorm Extension	Drug
Antihypertensive agent	43660435	telmisartan 80 MG Oral Tablet [Telmisartan Al]	OMOP694384	RxNorm Extension	Drug
Antihypertensive agent	43660436	telmisartan 80 MG Oral Tablet [Telmisartan Heumann] by Heumann	OMOP694408	RxNorm Extension	Drug
Antihypertensive agent	43660437	telmisartan 30 MG Oral Tablet [Telmisartan Ratiopharm] by Ratiopharm	OMOP694421	RxNorm Extension	Drug
Antihypertensive agent	43660438	telmisartan 60 MG Oral Tablet [Telmisartan Abz] by AbZ-Pharma	OMOP694425	RxNorm Extension	Drug
Antihypertensive agent	43660440	telmisartan 40 MG [Telmisartan Amneal]	OMOP694432	RxNorm Extension	Drug
Antihypertensive agent	43660442	telmisartan 40 MG Oral Tablet [Zanacodar]	OMOP694466	RxNorm Extension	Drug
Antihypertensive agent	43660443	telmisartan 20 MG [Telmisartan Abz]	OMOP694479	RxNorm Extension	Drug
Antihypertensive agent	43660444	telmisartan 20 MG [Telmisartan Amneal]	OMOP694481	RxNorm Extension	Drug
Antihypertensive agent	43660445	telmisartan 20 MG [Telmisartan Hexal]	OMOP694483	RxNorm Extension	Drug
Antihypertensive agent	43660446	telmisartan 20 MG [Telmisartan Fair-Med Healthcare]	OMOP694491	RxNorm Extension	Drug
Antihypertensive agent	43660447	telmisartan 20 MG Oral Tablet [Telmisartan Al]	OMOP694496	RxNorm Extension	Drug
Antihypertensive agent	43660448	telmisartan 20 MG Oral Tablet [Zanacodar]	OMOP694519	RxNorm Extension	Drug
Antihypertensive agent	43660483	candesartan Oral Tablet [Candegamma]	OMOP695078	RxNorm Extension	Drug
Antihypertensive agent	43660486	candesartan 4 MG [Candesartancilexetil Sandoz]	OMOP695099	RxNorm Extension	Drug
Antihypertensive agent	43660487	candesartan 32 MG [Candesartan-Ct]	OMOP695162	RxNorm Extension	Drug
Antihypertensive agent	43660489	candesartan 32 MG [Candesartancilexetil Hennig]	OMOP695186	RxNorm Extension	Drug
Antihypertensive agent	43660491	candesartan 32 MG Oral Tablet [Candesartan Aaa]	OMOP695202	RxNorm Extension	Drug
Antihypertensive agent	43660493	candesartan 8 MG [Candesartancilexetil Hennig]	OMOP695269	RxNorm Extension	Drug
Antihypertensive agent	43660494	candesartan 8 MG Oral Tablet [Candesartan Tad] by TAD	OMOP695294	RxNorm Extension	Drug
Antihypertensive agent	43660495	candesartan 8 MG Oral Tablet [Candesartan Al] by Aliud	OMOP695316	RxNorm Extension	Drug
Antihypertensive agent	43660496	candesartan 2 MG Oral Tablet [Candesartan Heumann]	OMOP695327	RxNorm Extension	Drug
Antihypertensive agent	43660498	candesartan 16 MG Oral Tablet [Candesartancilexetil Mylan]	OMOP695362	RxNorm Extension	Drug
Antihypertensive agent	43660499	candesartan 16 MG Oral Tablet [Atacand] by Astrazeneca	OMOP695364	RxNorm Extension	Drug
Antihypertensive agent	43660500	candesartan 16 MG Oral Tablet [Candesartan-Ct] by AbZ-Pharma	OMOP695367	RxNorm Extension	Drug
Antihypertensive agent	43660501	candesartan 16 MG Oral Tablet [Candecor]	OMOP695372	RxNorm Extension	Drug
Antihypertensive agent	43660502	candesartan 16 MG Oral Tablet [Candesartan Biomo] by biomo	OMOP695389	RxNorm Extension	Drug
Antihypertensive agent	43660503	candesartan 16 MG Oral Tablet [Candesartancilexetil Sandoz]	OMOP695392	RxNorm Extension	Drug
Antihypertensive agent	43660504	candesartan 16 MG Oral Tablet [Candesartancilexetil Hennig] by Hennig	OMOP695414	RxNorm Extension	Drug
Antihypertensive agent	43660668	irbesartan 300 MG [Irbesartan Hexal]	OMOP698350	RxNorm Extension	Drug
Antihypertensive agent	43660670	irbesartan 225 MG [IRBESARTAN RATIOPHARM]	OMOP698393	RxNorm Extension	Drug
Antihypertensive agent	43660672	irbesartan 75 MG Oral Tablet [Irbesartan Puren]	OMOP698430	RxNorm Extension	Drug
Antihypertensive agent	43660673	irbesartan 75 MG Oral Tablet [Generitan]	OMOP698438	RxNorm Extension	Drug
Antihypertensive agent	43660674	irbesartan 75 MG Oral Tablet [Irbesartan Aurobindo] by Aurobindo	OMOP698450	RxNorm Extension	Drug
Antihypertensive agent	43660675	irbesartan 75 MG Oral Tablet [IRBESARTAN MYLAN] by Mylan	OMOP698453	RxNorm Extension	Drug
Antihypertensive agent	43660676	irbesartan 150 MG Oral Tablet [Irbesartan Hennig] by Hennig	OMOP698474	RxNorm Extension	Drug
Antihypertensive agent	43660677	eprosartan 491 MG [Eprosartan Mylan]	OMOP698541	RxNorm Extension	Drug
Antihypertensive agent	43660748	olmesartan Oral Tablet [Olmesartan-Helm]	OMOP699655	RxNorm Extension	Drug
Antihypertensive agent	43660749	olmesartan Oral Tablet [Votum]	OMOP699657	RxNorm Extension	Drug
Antihypertensive agent	43660750	olmesartan 10 MG Oral Tablet [Olmes]	OMOP699704	RxNorm Extension	Drug
Antihypertensive agent	43660751	olmesartan 40 MG Oral Tablet [Olmesartanmedoxomil Alembic]	OMOP699739	RxNorm Extension	Drug
Antihypertensive agent	43660931	eplerenone 50 MG [Eplerenon Abz]	OMOP702653	RxNorm Extension	Drug
Antihypertensive agent	43660932	eplerenone 25 MG [Eplerenon Beta]	OMOP702697	RxNorm Extension	Drug
Antihypertensive agent	43661352	Amlodipine Oral Tablet [Amlodipin Dura]	OMOP710197	RxNorm Extension	Drug
Antihypertensive agent	43661353	Amlodipine 12.8 MG Oral Tablet [Amlodipin Dura]	OMOP710221	RxNorm Extension	Drug
Antihypertensive agent	43661354	Amlodipine 12.8 MG Oral Tablet [Amlodipin Axcount]	OMOP710223	RxNorm Extension	Drug
Antihypertensive agent	43661355	Amlodipine 6.4 MG [Amlodipin Dura]	OMOP710237	RxNorm Extension	Drug
Antihypertensive agent	43661356	Amlodipine 6.4 MG [Amlodipin Denk]	OMOP710243	RxNorm Extension	Drug
Antihypertensive agent	43661357	Amlodipine 6.4 MG Oral Tablet [Amlodipin Al]	OMOP710253	RxNorm Extension	Drug
Antihypertensive agent	43661358	Amlodipine 6.4 MG Oral Tablet [Amloclair]	OMOP710255	RxNorm Extension	Drug
Antihypertensive agent	43661359	Amlodipine 6.4 MG Oral Tablet [Amlodipin Denk] by Denk	OMOP710261	RxNorm Extension	Drug
Antihypertensive agent	43661360	Amlodipine 6.4 MG Oral Tablet [Amlodipin Q-Pharm]	OMOP710262	RxNorm Extension	Drug
Antihypertensive agent	43661393	Rauwolfia preparation 0.2 X Oral Suspension	OMOP710858	RxNorm Extension	Drug
Antihypertensive agent	43661412	Perindopril 2.5 MG Oral Tablet [Coversum] by Servier	OMOP711275	RxNorm Extension	Drug
Antihypertensive agent	43662199	1 ML VERATRUM ALBUM Preparation 6 X Injectable Solution	OMOP728235	RxNorm Extension	Drug
Antihypertensive agent	43662254	1 ML Clonidine 0.15 MG/ML Injectable Solution Box of 5	OMOP729485	RxNorm Extension	Drug
Antihypertensive agent	43662300	1 ML Propranolol 1 MG/ML Injectable Solution [Dociton]	OMOP730722	RxNorm Extension	Drug
Antihypertensive agent	43662373	1 ML VERATRUM ALBUM Preparation 3 X Injectable Solution [Skorodit Kreislauf] Box of 10 by Wala Heilmittel	OMOP732011	RxNorm Extension	Drug
Antihypertensive agent	43662384	1 ML urapidil 5 MG/ML Injection [Urapidil Stragen]	OMOP732258	RxNorm Extension	Drug
Antihypertensive agent	43662407	1 ML Timolol 3.42 MG/ML Oral Solution [Timo Stulln] by Stulln	OMOP732860	RxNorm Extension	Drug
Antihypertensive agent	43662408	1 ML Timolol 3.42 MG/ML Oral Solution [Timohexal]	OMOP732861	RxNorm Extension	Drug
Antihypertensive agent	43662409	1 ML Timolol 3.42 MG/ML Prefilled Applicator	OMOP732863	RxNorm Extension	Drug
Antihypertensive agent	43662410	1 ML dorzolamide 22.3 MG/ML / Timolol 7 MG/ML Prefilled Applicator [Cosopt]	OMOP732966	RxNorm Extension	Drug
Antihypertensive agent	43662411	1 ML dorzolamide 22.3 MG/ML / Timolol 7 MG/ML Prefilled Applicator [Arutidor] by Dr Gerhard Mann	OMOP732971	RxNorm Extension	Drug
Antihypertensive agent	43662412	1 ML latanoprost 0.05 MG/ML / Timolol 7 MG/ML Prefilled Applicator [Latanoprost Al]	OMOP732987	RxNorm Extension	Drug
Antihypertensive agent	43662413	1 ML latanoprost 0.05 MG/ML / Timolol 7 MG/ML Prefilled Applicator [Arucom] by Dr Gerhard Mann	OMOP732992	RxNorm Extension	Drug
Antihypertensive agent	43662542	1 ML Minoxidil 50 MG/ML Topical Spray [Minoxidil Bio-H-Tin-Pharma] by Bio-H-Tin	OMOP735288	RxNorm Extension	Drug
Antihypertensive agent	43662742	1 ML valsartan 3 MG/ML Oral Solution [Diovan]	OMOP739207	RxNorm Extension	Drug
Antihypertensive agent	43663100	2 ML Verapamil 2.5 MG/ML Injectable Solution Box of 5	OMOP752347	RxNorm Extension	Drug
Antihypertensive agent	43663101	2 ML Verapamil 2.5 MG/ML Injectable Solution [Verahexal] Box of 20	OMOP752364	RxNorm Extension	Drug
Antihypertensive agent	43663186	2 ML torsemide 5 MG/ML Injectable Solution	OMOP754001	RxNorm Extension	Drug
Antihypertensive agent	43663401	4 ML Timolol 3.43 MG/ML Prefilled Applicator	OMOP763473	RxNorm Extension	Drug
Antihypertensive agent	43663669	5 ML Timolol 5 MG/ML Prefilled Applicator Box of 3	OMOP768906	RxNorm Extension	Drug
Antihypertensive agent	43663670	5 ML Timolol 7 MG/ML Oral Solution [Timohexal] Box of 3 by Hexal	OMOP768966	RxNorm Extension	Drug
Antihypertensive agent	43663671	5 ML Timolol 7 MG/ML Prefilled Applicator [Dorzolamid Al]	OMOP768982	RxNorm Extension	Drug
Antihypertensive agent	43663672	5 ML Timolol 7 MG/ML Prefilled Applicator [Duokopt] by Thea	OMOP768991	RxNorm Extension	Drug
Antihypertensive agent	43663673	5 ML Timolol 7 MG/ML Prefilled Applicator [Dorzolamid Dura] Box of 3 by Pharmathen	OMOP769014	RxNorm Extension	Drug
Antihypertensive agent	43663674	5 ML Timolol 7 MG/ML Prefilled Applicator [Dorzotim Sandoz] Box of 6 by Hexal	OMOP769023	RxNorm Extension	Drug
Antihypertensive agent	43663675	5 ML Timolol 7 MG/ML Prefilled Applicator [DORZOLAMIDE/TIMOLOL ACTAVIS]	OMOP769024	RxNorm Extension	Drug
Antihypertensive agent	43663676	5 ML Timolol 7 MG/ML Prefilled Applicator [Dorzolamid 1a Pharma] Box of 6	OMOP769080	RxNorm Extension	Drug
Antihypertensive agent	43663677	5 ML Timolol 1.37 MG/ML Oral Solution Box of 3	OMOP769083	RxNorm Extension	Drug
Antihypertensive agent	43663678	5 ML Timolol 1.37 MG/ML Prefilled Applicator [Timomann] by Dr Gerhard Mann	OMOP769110	RxNorm Extension	Drug
Antihypertensive agent	43663679	5 ML Timolol 1.37 MG/ML Prefilled Applicator [Tim-Ophtal] by Dr. Robert Winzer	OMOP769118	RxNorm Extension	Drug
Antihypertensive agent	43663680	5 ML Timolol 7 MG/ML Prefilled Applicator [Fotil] by n	OMOP769129	RxNorm Extension	Drug
Antihypertensive agent	43663681	5 ML Timolol 7 MG/ML Prefilled Applicator by Aliud	OMOP769137	RxNorm Extension	Drug
Antihypertensive agent	43663715	5 ML urapidil 5.48 MG/ML Injectable Solution	OMOP769667	RxNorm Extension	Drug
Antihypertensive agent	43664079	10 ML Atropa belladona whole extract 3 X / Cinchona Pubescens Preparation 3 X / Dactylopius coccus whole extract 3 X / Drosera anglica extract 1 X / Ipecac 3 X / ... Oral Solution [Pertudoron] by Weleda	OMOP780055	RxNorm Extension	Drug
Antihypertensive agent	43664320	10 ML Clonidine 1.25 MG/ML Prefilled Applicator [Isoglaucon] by Alcon	OMOP780898	RxNorm Extension	Drug
Antihypertensive agent	43664321	10 ML Clonidine 1.25 MG/ML Prefilled Applicator [Clonid Ophtal] Box of 3 by Dr. Robert Winzer	OMOP780906	RxNorm Extension	Drug
Antihypertensive agent	43664322	10 ML Clonidine 0.625 MG/ML Prefilled Applicator [Clonid Ophtal] Box of 3 by Dr. Robert Winzer	OMOP780914	RxNorm Extension	Drug
Antihypertensive agent	43664413	10 ML Timolol 7 MG/ML Prefilled Applicator [Duokopt] Box of 2 by Thea	OMOP783394	RxNorm Extension	Drug
Antihypertensive agent	43664491	10 ML esmolol 10 MG/ML Injectable Solution [Brevibloc] Box of 3 by Baxter	OMOP785178	RxNorm Extension	Drug
Antihypertensive agent	43664492	10 ML esmolol 10 MG/ML Injectable Solution [ESMOCARD] Box of 5	OMOP785188	RxNorm Extension	Drug
Antihypertensive agent	43664580	10 ML Rauwolfia preparation 2 X Oral Suspension by Weleda	OMOP787079	RxNorm Extension	Drug
Antihypertensive agent	43664805	VERATRUM ALBUM Preparation 12 X Oral Tablet [Veratrum E] Box of 20 by Wala Heilmittel	OMOP796033	RxNorm Extension	Drug
Antihypertensive agent	43664968	20 ML urapidil 5 MG/ML Injection [Urapidil Stragen]	OMOP796160	RxNorm Extension	Drug
Antihypertensive agent	43664969	20 ML urapidil 5 MG/ML Injectable Solution [Urapidil Pharmore] Box of 5	OMOP796173	RxNorm Extension	Drug
Antihypertensive agent	43665060	20 ML VERATRUM ALBUM Preparation 6 X Oral Solution [Pertudoron] by Weleda	OMOP798870	RxNorm Extension	Drug
Antihypertensive agent	43665357	30 ML Nifedipine 20 MG/ML Oral Solution [Nifedipin-ratiopharm] by Ratiopharm	OMOP803797	RxNorm Extension	Drug
Antihypertensive agent	43666005	50 ML Nimodipine 0.2 MG/ML Injectable Solution [Nimotop] by Bayer	OMOP816004	RxNorm Extension	Drug
Antihypertensive agent	43666201	0.2 ML Timolol 5 MG/ML Ophthalmic Solution [Dorzocomp Vision] Box of 60 by OmniVision	OMOP715091	RxNorm Extension	Drug
Antihypertensive agent	43666202	0.2 ML Timolol 7 MG/ML Prefilled Applicator Box of 4	OMOP715108	RxNorm Extension	Drug
Antihypertensive agent	43666226	0.3 ML Timolol 5 MG/ML Ophthalmic Solution [Taptiqom]	OMOP715817	RxNorm Extension	Drug
Antihypertensive agent	43666250	0.4 ML Timolol 3.43 MG/ML Prefilled Applicator [Timolol-Stulln] by Stulln	OMOP716404	RxNorm Extension	Drug
Antihypertensive agent	43666316	0.5 ML Timolol 3.42 MG/ML Prefilled Applicator [Tim-Ophtal]	OMOP717913	RxNorm Extension	Drug
Antihypertensive agent	43666317	0.5 ML Timolol 3.42 MG/ML Prefilled Applicator [Timo Edo] Box of 120 by Dr Gerhard Mann	OMOP717932	RxNorm Extension	Drug
Antihypertensive agent	43666318	0.5 ML Timolol 7 MG/ML Prefilled Applicator [Tim-Ophtal] Box of 10	OMOP717938	RxNorm Extension	Drug
Antihypertensive agent	43666319	0.5 ML Timolol 7 MG/ML Prefilled Applicator [Tim-Ophtal] Box of 10 by Dr. Robert Winzer	OMOP717939	RxNorm Extension	Drug
Antihypertensive agent	43666320	0.5 ML Timolol 7 MG/ML Prefilled Applicator [Tim-Ophtal] Box of 30 by Dr. Robert Winzer	OMOP717941	RxNorm Extension	Drug
Antihypertensive agent	43668331	2.5 ML Timolol 7 MG/ML Prefilled Applicator Box of 8	OMOP757496	RxNorm Extension	Drug
Antihypertensive agent	43668332	2.5 ML Timolol 7 MG/ML Prefilled Applicator [Latanoprost 1a Pharma] Box of 9 by 1 A	OMOP757559	RxNorm Extension	Drug
Antihypertensive agent	43668333	2.5 ML Timolol 7 MG/ML Prefilled Applicator [Latanoprost Hexal]	OMOP757564	RxNorm Extension	Drug
Antihypertensive agent	43668334	2.5 ML Timolol 7 MG/ML Prefilled Applicator [Latanoprost Hexal] Box of 6 by Hexal	OMOP757576	RxNorm Extension	Drug
Antihypertensive agent	43668335	2.5 ML Timolol 7 MG/ML Prefilled Applicator [Latim-Pos] Box of 3 by Ursapharm	OMOP757599	RxNorm Extension	Drug
Antihypertensive agent	43668336	2.5 ML Timolol 7 MG/ML Prefilled Applicator [Latim-Pos] Box of 6 by Ursapharm	OMOP757602	RxNorm Extension	Drug
Antihypertensive agent	43669954	1.25 ML Enalapril 1 MG/ML Injectable Solution	OMOP742229	RxNorm Extension	Drug
Antihypertensive agent	43672230	Spironolactone Oral Tablet [Spironolacton Dura]	OMOP776067	RxNorm Extension	Drug
Antihypertensive agent	43672232	Spironolactone 100 MG Oral Tablet [Spiro-Ct] by AbZ-Pharma	OMOP776594	RxNorm Extension	Drug
Antihypertensive agent	43672233	Spironolactone 50 MG Oral Tablet [Spirogamma] by Woerwag	OMOP777159	RxNorm Extension	Drug
Antihypertensive agent	43672234	Spironolactone 50 MG Oral Tablet [Spironolacton Al] by Aliud	OMOP777203	RxNorm Extension	Drug
Antihypertensive agent	43672237	Furosemide 20 MG / Spironolactone 100 MG Oral Tablet [Spironolacton Heumann] by Heumann	OMOP777694	RxNorm Extension	Drug
Antihypertensive agent	43672238	dehydrosanol 10 MG / Triamterene 20 MG [Dehydro Sanol]	OMOP778798	RxNorm Extension	Drug
Antihypertensive agent	43672240	dehydrosanol 25 MG / Triamterene 50 MG [Diucomb]	OMOP778920	RxNorm Extension	Drug
Antihypertensive agent	43672241	dehydrosanol 25 MG / Triamterene 50 MG Delayed Release Oral Tablet [Diucomb]	OMOP778942	RxNorm Extension	Drug
Antihypertensive agent	43672242	Hydrochlorothiazide 12.5 MG [Hct Hexal]	OMOP779258	RxNorm Extension	Drug
Antihypertensive agent	43672243	Hydrochlorothiazide 12.5 MG [Hydrochlorothiazide Ez]	OMOP779280	RxNorm Extension	Drug
Antihypertensive agent	43672245	Hydrochlorothiazide 12.5 MG Oral Tablet [Hct Teva]	OMOP779524	RxNorm Extension	Drug
Antihypertensive agent	43672246	Hydrochlorothiazide 12.5 MG Oral Tablet [Hct Aaa]	OMOP779590	RxNorm Extension	Drug
Antihypertensive agent	43672247	Hydrochlorothiazide 12.5 MG Oral Tablet [Hct Ct] by AbZ-Pharma	OMOP779712	RxNorm Extension	Drug
Antihypertensive agent	43672249	Hydrochlorothiazide 25 MG [Hct Teva]	OMOP779969	RxNorm Extension	Drug
Antihypertensive agent	43672252	Hydrochlorothiazide 25 MG Oral Tablet [Hydrochlorothiazid Dexcel]	OMOP780233	RxNorm Extension	Drug
Antihypertensive agent	43672253	Hydrochlorothiazide 25 MG Oral Tablet [Hct Ratiopharm] by Ratiopharm	OMOP780478	RxNorm Extension	Drug
Antihypertensive agent	43672255	Hydrochlorothiazide 25 MG / Triamterene 50 MG Oral Tablet [Diuretikum Verla]	OMOP781113	RxNorm Extension	Drug
Antihypertensive agent	43672256	Hydrochlorothiazide / Propranolol / Triamterene Oral Tablet	OMOP781184	RxNorm Extension	Drug
Antihypertensive agent	43672257	Hydrochlorothiazide 12.5 MG / Propranolol 80 MG / Triamterene 25 MG Oral Tablet by Ratiopharm	OMOP781251	RxNorm Extension	Drug
Antihypertensive agent	43672259	Hydrochlorothiazide 12.5 MG / Metoprolol 100 MG Extended Release Oral Tablet [Beloc-Zok] by Pharmacia	OMOP781778	RxNorm Extension	Drug
Antihypertensive agent	43672260	Captopril 50 MG / Hydrochlorothiazide 25 MG [Captopril Hct Sandoz]	OMOP781970	RxNorm Extension	Drug
Antihypertensive agent	43672261	Captopril 25 MG / Hydrochlorothiazide 25 MG Oral Tablet by Woerwag	OMOP782597	RxNorm Extension	Drug
Antihypertensive agent	43672262	Hydrochlorothiazide / Ramipril Oral Tablet [Ramipril-1a Pharma Plus]	OMOP783133	RxNorm Extension	Drug
Antihypertensive agent	43672265	Hydrochlorothiazide 12.5 MG / Ramipril 2.5 MG Oral Tablet [Ramipril Ratiopharm] by Ratiopharm	OMOP783756	RxNorm Extension	Drug
Antihypertensive agent	43672266	Hydrochlorothiazide 12.5 MG / Ramipril 2.5 MG Oral Tablet [Ramiplus Stada] by Stada	OMOP783796	RxNorm Extension	Drug
Antihypertensive agent	43672267	Hydrochlorothiazide 12.5 MG / Ramipril 2.5 MG Oral Tablet [Ramiplus Al] by Aliud	OMOP783901	RxNorm Extension	Drug
Antihypertensive agent	43672269	Hydrochlorothiazide 25 MG / Ramipril 5 MG [Ramipril Dura]	OMOP784284	RxNorm Extension	Drug
Antihypertensive agent	43672270	Hydrochlorothiazide 25 MG / Ramipril 5 MG [Ramipril Comp Ksk]	OMOP784365	RxNorm Extension	Drug
Antihypertensive agent	43672271	Hydrochlorothiazide 25 MG / Ramipril 5 MG [Ramipril Hct Sandoz]	OMOP784376	RxNorm Extension	Drug
Antihypertensive agent	43672272	Hydrochlorothiazide 25 MG / Ramipril 5 MG Oral Tablet [Ramipril Ratiopharm] by Ratiopharm	OMOP784746	RxNorm Extension	Drug
Antihypertensive agent	43672274	Hydrochlorothiazide 25 MG / Ramipril 5 MG Oral Tablet [Ramipril Comp Ksk] by KSK-Pharma	OMOP784851	RxNorm Extension	Drug
Antihypertensive agent	43672276	Enalapril / Hydrochlorothiazide Oral Tablet [Enaplus Stada]	OMOP785005	RxNorm Extension	Drug
Antihypertensive agent	43672277	Enalapril 20 MG / Hydrochlorothiazide 12.5 MG [Enaplus Al]	OMOP785176	RxNorm Extension	Drug
Antihypertensive agent	43672278	Enalapril 20 MG / Hydrochlorothiazide 12.5 MG Oral Tablet [Enaplus Al]	OMOP785261	RxNorm Extension	Drug
Antihypertensive agent	43672279	Enalapril 20 MG / Hydrochlorothiazide 12.5 MG Oral Tablet [Enalapril Hct Sandoz] by Hexal	OMOP785294	RxNorm Extension	Drug
Antihypertensive agent	43672280	Enalapril 20 MG / Hydrochlorothiazide 6 MG Oral Tablet [Enaplus Al] by Aliud	OMOP785443	RxNorm Extension	Drug
Antihypertensive agent	43672281	Enalapril 10 MG / Hydrochlorothiazide 25 MG Oral Tablet [Enalapril Ksk] by KSK-Pharma	OMOP785825	RxNorm Extension	Drug
Antihypertensive agent	43672282	Enalapril 10 MG / Hydrochlorothiazide 25 MG Oral Tablet [Enahexal] by Hexal	OMOP785889	RxNorm Extension	Drug
Antihypertensive agent	43672283	Enalapril 10 MG / Hydrochlorothiazide 25 MG Oral Tablet [Enalapril Hct Axcount]	OMOP785897	RxNorm Extension	Drug
Antihypertensive agent	43672284	Hydrochlorothiazide 12.5 MG / quinapril 10 MG [Quinaplus Stada]	OMOP786079	RxNorm Extension	Drug
Antihypertensive agent	43672285	Hydrochlorothiazide 12.5 MG / quinapril 10 MG [Quinapril-1 A Pharma Plus]	OMOP786112	RxNorm Extension	Drug
Antihypertensive agent	43672286	Hydrochlorothiazide 12.5 MG / quinapril 10 MG Oral Tablet [Quinapril Hexal Comp]	OMOP786166	RxNorm Extension	Drug
Antihypertensive agent	43672287	Hydrochlorothiazide 12.5 MG / quinapril 10 MG Oral Tablet [Quinaplus Al] by Aliud	OMOP786199	RxNorm Extension	Drug
Antihypertensive agent	43672288	Hydrochlorothiazide 12.5 MG / quinapril 20 MG [Quinapril-1 A Pharma Plus]	OMOP786256	RxNorm Extension	Drug
Antihypertensive agent	43672289	benazepril / Hydrochlorothiazide Oral Tablet [Cibradex]	OMOP786804	RxNorm Extension	Drug
Antihypertensive agent	43672290	benazepril / Hydrochlorothiazide Oral Tablet [Benazeplus Al]	OMOP786823	RxNorm Extension	Drug
Antihypertensive agent	43672291	benazepril 10 MG / Hydrochlorothiazide 12.5 MG Oral Tablet [Benazepril 1a Pharma]	OMOP786973	RxNorm Extension	Drug
Antihypertensive agent	43672292	benazepril 20 MG / Hydrochlorothiazide 25 MG Oral Tablet [CIBADREX]	OMOP787248	RxNorm Extension	Drug
Antihypertensive agent	43672294	Bisoprolol 5 MG / Hydrochlorothiazide 12.5 MG [Bisoprolol Hct Sandoz]	OMOP787442	RxNorm Extension	Drug
Antihypertensive agent	43672295	Bisoprolol 5 MG / Hydrochlorothiazide 12.5 MG Oral Tablet by AbZ-Pharma	OMOP787569	RxNorm Extension	Drug
Antihypertensive agent	43672298	Hydrochlorothiazide 12.5 MG / Lisinopril 20 MG [Lisinopril Hct Atid]	OMOP788533	RxNorm Extension	Drug
Antihypertensive agent	43672300	Hydrochlorothiazide 12.5 MG / Lisinopril 20 MG Oral Tablet [Lisinopril 1a Pharma]	OMOP788710	RxNorm Extension	Drug
Antihypertensive agent	43672301	Hydrochlorothiazide 12.5 MG / Lisinopril 20 MG Oral Tablet [Lisi Tad Hct]	OMOP788754	RxNorm Extension	Drug
Antihypertensive agent	43672302	Hydrochlorothiazide 12.5 MG / Lisinopril 20 MG Oral Tablet [Lisidigal]	OMOP788929	RxNorm Extension	Drug
Antihypertensive agent	43672303	Hydrochlorothiazide 12.5 MG / Lisinopril 20 MG Oral Tablet [Lisidigal] by Mibe	OMOP788940	RxNorm Extension	Drug
Antihypertensive agent	43672304	Hydrochlorothiazide 12.5 MG / Lisinopril 10 MG [Lisigamma]	OMOP789321	RxNorm Extension	Drug
Antihypertensive agent	43672305	Amlodipine 6.94 MG / Hydrochlorothiazide 25 MG / olmesartan 40 MG [Vocado]	OMOP789919	RxNorm Extension	Drug
Antihypertensive agent	43672306	Amlodipine 6.94 MG / Hydrochlorothiazide 25 MG / olmesartan 40 MG Oral Tablet [Vocado] by Menarini	OMOP789973	RxNorm Extension	Drug
Antihypertensive agent	43672307	Cilazapril 5 MG / Hydrochlorothiazide 12.5 MG Oral Tablet [Dynorm] by Roche	OMOP790282	RxNorm Extension	Drug
Antihypertensive agent	43672312	Hydrochlorothiazide 25 MG / Losartan 100 MG Oral Tablet [Losartan Hct Aaa] by AAA-Pharma	OMOP791253	RxNorm Extension	Drug
Antihypertensive agent	43672313	Hydrochlorothiazide 25 MG / Losartan 100 MG Oral Tablet by TAD	OMOP791430	RxNorm Extension	Drug
Antihypertensive agent	43672315	Hydrochlorothiazide 25 MG / Losartan 100 MG Oral Tablet [Losartan-Kalium Comp Dura]	OMOP791483	RxNorm Extension	Drug
Antihypertensive agent	43672316	Hydrochlorothiazide 25 MG / Losartan 100 MG Oral Tablet [Losarplus Al]	OMOP791571	RxNorm Extension	Drug
Antihypertensive agent	43672317	Hydrochlorothiazide 25 MG / Losartan 100 MG Oral Tablet [Losarplus Al] by Aliud	OMOP791582	RxNorm Extension	Drug
Antihypertensive agent	43672320	Hydrochlorothiazide 12.5 MG / Losartan 50 MG Oral Tablet by TAD	OMOP792189	RxNorm Extension	Drug
Antihypertensive agent	43672321	Hydrochlorothiazide 12.5 MG / Losartan 50 MG Oral Tablet [Losartan Plus - 1 A Pharma] by 1 A	OMOP792277	RxNorm Extension	Drug
Antihypertensive agent	43672322	Hydrochlorothiazide 12.5 MG / Losartan 50 MG Oral Tablet [Losarplus Al]	OMOP792311	RxNorm Extension	Drug
Antihypertensive agent	43672324	Hydrochlorothiazide 12.5 MG / valsartan 80 MG [Valsol Plus]	OMOP792711	RxNorm Extension	Drug
Antihypertensive agent	43672325	Hydrochlorothiazide 12.5 MG / valsartan 80 MG [Valsartan Hct Aaa]	OMOP792831	RxNorm Extension	Drug
Antihypertensive agent	43672326	Hydrochlorothiazide 12.5 MG / valsartan 80 MG Oral Tablet [Valsartan Comp Dura] by Mylan	OMOP793042	RxNorm Extension	Drug
Antihypertensive agent	43672328	Hydrochlorothiazide 12.5 MG / valsartan 80 MG Oral Tablet [Valsartan Hennig] by Hennig	OMOP793217	RxNorm Extension	Drug
Antihypertensive agent	43672329	Hydrochlorothiazide 12.5 MG / valsartan 80 MG Oral Tablet [Valsacor] by TAD	OMOP793238	RxNorm Extension	Drug
Antihypertensive agent	43672330	Hydrochlorothiazide 12.5 MG / valsartan 80 MG Oral Tablet [Cosamson]	OMOP793351	RxNorm Extension	Drug
Antihypertensive agent	43672331	Hydrochlorothiazide 12.5 MG / valsartan 80 MG Oral Tablet [Valsartan Aiwa]	OMOP793413	RxNorm Extension	Drug
Antihypertensive agent	43672332	Hydrochlorothiazide 12.5 MG / valsartan 80 MG Oral Tablet [Codiovan] by Novartis	OMOP793466	RxNorm Extension	Drug
Antihypertensive agent	43672334	Hydrochlorothiazide 12.5 MG / valsartan 320 MG [Codiovan]	OMOP793591	RxNorm Extension	Drug
Antihypertensive agent	43672335	Hydrochlorothiazide 12.5 MG / valsartan 320 MG Oral Tablet by Mylan	OMOP793679	RxNorm Extension	Drug
Antihypertensive agent	43672340	Hydrochlorothiazide 25 MG / valsartan 320 MG Oral Tablet [Codiovan] by Novartis	OMOP794301	RxNorm Extension	Drug
Antihypertensive agent	43672341	Hydrochlorothiazide 25 MG / valsartan 320 MG Oral Tablet [Cosamson]	OMOP794379	RxNorm Extension	Drug
Antihypertensive agent	43672343	Hydrochlorothiazide 12.5 MG / valsartan 160 MG [Valsartan Aiwa]	OMOP794640	RxNorm Extension	Drug
Antihypertensive agent	43672344	Hydrochlorothiazide 12.5 MG / valsartan 160 MG Oral Tablet by Aurobindo	OMOP794681	RxNorm Extension	Drug
Antihypertensive agent	43672346	Hydrochlorothiazide 25 MG / valsartan 160 MG [Valsartan Aiwa]	OMOP795392	RxNorm Extension	Drug
Antihypertensive agent	43672348	Hydrochlorothiazide 25 MG / valsartan 160 MG Oral Tablet [Valsargamma]	OMOP795821	RxNorm Extension	Drug
Antihypertensive agent	43672349	Hydrochlorothiazide 25 MG / telmisartan 80 MG [Telmisartan Plus Hydrochlorothiazid Al]	OMOP796817	RxNorm Extension	Drug
Antihypertensive agent	43672351	Hydrochlorothiazide 25 MG / telmisartan 80 MG Oral Tablet [Mogilarta]	OMOP797086	RxNorm Extension	Drug
Antihypertensive agent	43672356	candesartan 32 MG / Hydrochlorothiazide 12.5 MG Oral Tablet [Candesarplus Al] by Aliud	OMOP797676	RxNorm Extension	Drug
Antihypertensive agent	43672357	candesartan 32 MG / Hydrochlorothiazide 12.5 MG Oral Tablet [CANDESARTAN ZENTIVA] by Zentiva	OMOP797775	RxNorm Extension	Drug
Antihypertensive agent	43672358	candesartan 8 MG / Hydrochlorothiazide 12.5 MG [Candesartancilexetil Hennig]	OMOP797983	RxNorm Extension	Drug
Antihypertensive agent	43672359	candesartan 8 MG / Hydrochlorothiazide 12.5 MG Oral Tablet [Candesartan Aurobindo]	OMOP798352	RxNorm Extension	Drug
Antihypertensive agent	43672360	candesartan 8 MG / Hydrochlorothiazide 12.5 MG Oral Tablet [Blopress]	OMOP798464	RxNorm Extension	Drug
Antihypertensive agent	43672361	candesartan 16 MG / Hydrochlorothiazide 12.5 MG [Candesartancilexetil-Ratiopharm]	OMOP798592	RxNorm Extension	Drug
Antihypertensive agent	43672362	candesartan 16 MG / Hydrochlorothiazide 12.5 MG [Candesartadura Plus]	OMOP798614	RxNorm Extension	Drug
Antihypertensive agent	43672363	candesartan 16 MG / Hydrochlorothiazide 12.5 MG [Candesartan Aurobindo]	OMOP798636	RxNorm Extension	Drug
Antihypertensive agent	43672364	candesartan 16 MG / Hydrochlorothiazide 12.5 MG Oral Tablet [Candesartancilexetil-Ratiopharm]	OMOP798876	RxNorm Extension	Drug
Antihypertensive agent	43672365	candesartan 16 MG / Hydrochlorothiazide 12.5 MG Oral Tablet [Candesartan Comp Tiefenbacher]	OMOP799048	RxNorm Extension	Drug
Antihypertensive agent	43672366	candesartan 32 MG / Hydrochlorothiazide 25 MG Oral Tablet [Candesarplus Al]	OMOP799435	RxNorm Extension	Drug
Antihypertensive agent	43672367	candesartan 32 MG / Hydrochlorothiazide 25 MG Oral Tablet [Blopress] by Takeda	OMOP799547	RxNorm Extension	Drug
Antihypertensive agent	43672368	candesartan 32 MG / Hydrochlorothiazide 25 MG Oral Tablet [Candesartan Ratiopharm] by Ratiopharm	OMOP799557	RxNorm Extension	Drug
Antihypertensive agent	43672369	candesartan 32 MG / Hydrochlorothiazide 25 MG Oral Tablet [Candesartan Hexal] by Hexal	OMOP799614	RxNorm Extension	Drug
Antihypertensive agent	43672370	candesartan 32 MG / Hydrochlorothiazide 25 MG Oral Tablet [CANDESARTAN ACTAVIS] by Actavis	OMOP799633	RxNorm Extension	Drug
Antihypertensive agent	43672372	Hydrochlorothiazide 12.5 MG / irbesartan 300 MG Oral Tablet by Heumann	OMOP799867	RxNorm Extension	Drug
Antihypertensive agent	43672373	Hydrochlorothiazide 12.5 MG / irbesartan 300 MG Oral Tablet by Aliud	OMOP799889	RxNorm Extension	Drug
Antihypertensive agent	43672374	Hydrochlorothiazide 12.5 MG / irbesartan 300 MG Oral Tablet by Generics	OMOP800101	RxNorm Extension	Drug
Antihypertensive agent	43672375	Hydrochlorothiazide 25 MG / irbesartan 300 MG Oral Tablet by Aurobindo	OMOP800189	RxNorm Extension	Drug
Antihypertensive agent	43672376	Hydrochlorothiazide 25 MG / irbesartan 300 MG Oral Tablet by Aliud	OMOP800221	RxNorm Extension	Drug
Antihypertensive agent	43672377	Hydrochlorothiazide 25 MG / irbesartan 300 MG Oral Tablet by Helm	OMOP800266	RxNorm Extension	Drug
Antihypertensive agent	43672378	Hydrochlorothiazide 12.5 MG / irbesartan 150 MG Oral Tablet [Irbesartan Comp Hexal] by Hexal	OMOP800659	RxNorm Extension	Drug
Antihypertensive agent	43672379	eprosartan / Hydrochlorothiazide Oral Tablet [Emestar]	OMOP800825	RxNorm Extension	Drug
Antihypertensive agent	43672380	eprosartan 736 MG / Hydrochlorothiazide 12.5 MG Oral Tablet [Emestar]	OMOP800929	RxNorm Extension	Drug
Antihypertensive agent	43672381	Hydrochlorothiazide 12.5 MG / olmesartan 40 MG Oral Tablet [Votum]	OMOP801154	RxNorm Extension	Drug
Antihypertensive agent	43672401	Furosemide 40 MG [Furosemid Al]	OMOP807380	RxNorm Extension	Drug
Antihypertensive agent	43672403	Furosemide 40 MG Oral Tablet [Furosemid Dura] by Mylan	OMOP807465	RxNorm Extension	Drug
Antihypertensive agent	43672404	Furosemide 40 MG Oral Tablet [Furosemid 1a Pharma] by 1 A	OMOP807550	RxNorm Extension	Drug
Antihypertensive agent	43672405	Furosemide 120 MG Extended Release Oral Capsule [Furorese] by Hexal	OMOP807917	RxNorm Extension	Drug
Antihypertensive agent	43672406	Furosemide 30 MG [Furosemid Abz]	OMOP808190	RxNorm Extension	Drug
Antihypertensive agent	43672408	Furosemide 500 MG Oral Tablet [FUROSEMIDE SANDOZ] by Hexal	OMOP808795	RxNorm Extension	Drug
Antihypertensive agent	43672411	Atenolol 100 MG / Chlorthalidone 25 MG Oral Tablet [Teneretic] by Astrazeneca	OMOP809997	RxNorm Extension	Drug
Antihypertensive agent	43672412	Atenolol 25 MG / Chlorthalidone 12.5 MG / Hydralazine 25 MG [Tri-Normin 25]	OMOP810038	RxNorm Extension	Drug
Antihypertensive agent	43672413	Atenolol 50 MG / Chlorthalidone 25 MG / Hydralazine 50 MG [Tri-Normin 50]	OMOP810075	RxNorm Extension	Drug
Antihypertensive agent	43673790	Atropa belladona whole extract 0.0003 X / Cinchona Pubescens Preparation 0.0003 X / Dactylopius coccus whole extract 0.0003 X / Drosera anglica extract 0.0001 X / Ipecac 0.0003 X / ... Oral Solution	OMOP918026	RxNorm Extension	Drug
Antihypertensive agent	43673928	VERATRUM ALBUM Preparation 0.3 X	OMOP920577	RxNorm Extension	Drug
Antihypertensive agent	43673977	Antimony 5 X / belladonna extract, USP 2 X / Chamomile extract 2 X / cinis avenae extract 5 X / Copper Sulfate 5 X / VERATRUM ALBUM Preparation 3 X Injectable Solution	OMOP921307	RxNorm Extension	Drug
Antihypertensive agent	43674481	Clonidine 0.3 MG Oral Capsule [Clonidin Ratiopharm] by Ratiopharm	OMOP929813	RxNorm Extension	Drug
Antihypertensive agent	43674482	Clonidine 0.15 MG Oral Tablet [Clonistada] by Stada	OMOP929829	RxNorm Extension	Drug
Antihypertensive agent	43674485	Clonidine 1.25 MG/ML Prefilled Applicator	OMOP929846	RxNorm Extension	Drug
Antihypertensive agent	43674486	Clonidine 0.625 MG/ML Prefilled Applicator Box of 3	OMOP929875	RxNorm Extension	Drug
Antihypertensive agent	43674487	Clonidine 0.625 MG/ML Prefilled Applicator [Clonid Ophtal] Box of 3	OMOP929879	RxNorm Extension	Drug
Antihypertensive agent	43674488	Clonidine 2.5 MG/ML Prefilled Applicator [Isoglaucon] Box of 3	OMOP929885	RxNorm Extension	Drug
Antihypertensive agent	43674595	Xipamide Oral Tablet [Xipamid Aaa-Pharma]	OMOP931739	RxNorm Extension	Drug
Antihypertensive agent	43674597	Xipamide 40 MG Oral Tablet [Xipamid Al] by Aliud	OMOP931795	RxNorm Extension	Drug
Antihypertensive agent	43674598	Xipamide 20 MG [Xipamid Al]	OMOP931818	RxNorm Extension	Drug
Antihypertensive agent	43674599	Xipamide 20 MG [Xipamid Hexal]	OMOP931820	RxNorm Extension	Drug
Antihypertensive agent	43674600	Xipamide 20 MG [Xipamid Abz]	OMOP931822	RxNorm Extension	Drug
Antihypertensive agent	43674785	Verapamil Extended Release Oral Tablet [Verapamil Al 240 Retard]	OMOP935235	RxNorm Extension	Drug
Antihypertensive agent	43674788	Verapamil 120 MG [Veramex]	OMOP935261	RxNorm Extension	Drug
Antihypertensive agent	43674789	Verapamil 120 MG Oral Tablet [VERAPAMIL SANDOZ]	OMOP935281	RxNorm Extension	Drug
Antihypertensive agent	43674790	Verapamil 2.5 MG/ML Injectable Solution [Verahexal]	OMOP935330	RxNorm Extension	Drug
Antihypertensive agent	43674791	Verapamil 40 MG Delayed Release Oral Tablet [Veragamma 40]	OMOP935374	RxNorm Extension	Drug
Antihypertensive agent	43674793	Verapamil 240 MG Extended Release Oral Tablet [Verapamil 240 Ret - 1 A-Pharma] by 1 A	OMOP935482	RxNorm Extension	Drug
Antihypertensive agent	43675140	Propranolol 80 MG Oral Tablet [Propranolol Stada] by Stada	OMOP942215	RxNorm Extension	Drug
Antihypertensive agent	43675522	VERATRUM ALBUM Preparation 3 X Injectable Solution [Skorodit Kreislauf] Box of 5	OMOP948546	RxNorm Extension	Drug
Antihypertensive agent	43675573	Nifedipine Extended Release Oral Tablet [Nifedipin Atid]	OMOP949439	RxNorm Extension	Drug
Antihypertensive agent	43675576	Nifedipine 20 MG [Nifedipin Acis]	OMOP949512	RxNorm Extension	Drug
Antihypertensive agent	43675577	Nifedipine 20 MG Extended Release Oral Tablet [Nifedipin Abz]	OMOP949526	RxNorm Extension	Drug
Antihypertensive agent	43675579	Nifedipine 10 MG [Nifedipin Stada]	OMOP949560	RxNorm Extension	Drug
Antihypertensive agent	43675580	Nifedipine 30 MG Extended Release Oral Tablet [Nifehexal]	OMOP949612	RxNorm Extension	Drug
Antihypertensive agent	43675581	Nifedipine 30 MG Extended Release Oral Tablet [Nifedipin Basics] by Bayer	OMOP949616	RxNorm Extension	Drug
Antihypertensive agent	43675582	Metoprolol 50 MG / Nifedipine 15 MG [Belnif]	OMOP949625	RxNorm Extension	Drug
Antihypertensive agent	43675583	Atenolol 50 MG / Nifedipine 20 MG Extended Release Oral Capsule [Nifatenol] by Hexal	OMOP949634	RxNorm Extension	Drug
Antihypertensive agent	43675584	Acebutolol 100 MG / Nifedipine 10 MG [Tredalat]	OMOP949642	RxNorm Extension	Drug
Antihypertensive agent	43675627	urapidil 30 MG Extended Release Oral Capsule [Ebrantil]	OMOP950533	RxNorm Extension	Drug
Antihypertensive agent	43675773	Sotalol 160 MG [Sotalol Abz]	OMOP953204	RxNorm Extension	Drug
Antihypertensive agent	43675774	Sotalol 160 MG Oral Tablet [Sotalol Abz]	OMOP953225	RxNorm Extension	Drug
Antihypertensive agent	43675775	Sotalol 80 MG Oral Tablet [Sotalol Acis]	OMOP953265	RxNorm Extension	Drug
Antihypertensive agent	43675776	Sotalol 40 MG Oral Tablet [Sotalol Acis] by Acis	OMOP953285	RxNorm Extension	Drug
Antihypertensive agent	43675832	Metoprolol Oral Tablet [Metoprolol-Ratiopharm]	OMOP954062	RxNorm Extension	Drug
Antihypertensive agent	43675836	Metoprolol Extended Release Oral Tablet [Jutabloc]	OMOP954097	RxNorm Extension	Drug
Antihypertensive agent	43675837	Metoprolol 50 MG [Meprolol]	OMOP954147	RxNorm Extension	Drug
Antihypertensive agent	43675839	Metoprolol 50 MG Oral Tablet [Metoprolol Heumann] by Heumann	OMOP954177	RxNorm Extension	Drug
Antihypertensive agent	43675840	Metoprolol 50 MG Oral Tablet [Corvitol]	OMOP954188	RxNorm Extension	Drug
Antihypertensive agent	43675841	Metoprolol 50 MG Oral Tablet [Corvitol] by Berlin-Chemie	OMOP954189	RxNorm Extension	Drug
Antihypertensive agent	43675842	Metoprolol 50 MG Oral Tablet [Metodoc] by Docpharm	OMOP954195	RxNorm Extension	Drug
Antihypertensive agent	43675846	Metoprolol 200 MG Extended Release Oral Tablet [Metoprolol Ksk] by KSK-Pharma	OMOP954285	RxNorm Extension	Drug
Antihypertensive agent	43675847	Metoprolol 200 MG Extended Release Oral Tablet [Metoprolol Stada]	OMOP954288	RxNorm Extension	Drug
Antihypertensive agent	43675848	Metoprolol 200 MG Extended Release Oral Tablet [Jeprolol] by Mibe	OMOP954295	RxNorm Extension	Drug
Antihypertensive agent	43675849	Metoprolol 200 MG Extended Release Oral Tablet [Metoprolol Axcount] by Axcount Generika	OMOP954320	RxNorm Extension	Drug
Antihypertensive agent	43675850	Metoprolol 100 MG [Metoprolol-Ratiopharm]	OMOP954333	RxNorm Extension	Drug
Antihypertensive agent	43675851	Metoprolol 100 MG [Metoprolol Stada]	OMOP954344	RxNorm Extension	Drug
Antihypertensive agent	43675852	Metoprolol 100 MG [Metodura]	OMOP954346	RxNorm Extension	Drug
Antihypertensive agent	43675855	Metoprolol 100 MG Oral Tablet [Corvitol]	OMOP954381	RxNorm Extension	Drug
Antihypertensive agent	43675856	Metoprolol 100 MG Oral Tablet [Metoprolol Heumann] by Heumann	OMOP954414	RxNorm Extension	Drug
Antihypertensive agent	43675857	ivabradine 5 MG / Metoprolol 25 MG Oral Tablet	OMOP954466	RxNorm Extension	Drug
Antihypertensive agent	43675915	Metoprolol 50 MG Extended Release Oral Tablet [Metoprolol Succinat Ct] by AbZ-Pharma	OMOP955491	RxNorm Extension	Drug
Antihypertensive agent	43675916	Metoprolol 50 MG Extended Release Oral Tablet [Metoprololsuccinat Mylan] by Mylan	OMOP955504	RxNorm Extension	Drug
Antihypertensive agent	43675917	Metoprolol 50 MG Extended Release Oral Tablet [Metosucc - 1 A Pharma]	OMOP955514	RxNorm Extension	Drug
Antihypertensive agent	43675918	Metoprolol 200 MG [Metoprololsuccinat Aaa]	OMOP955528	RxNorm Extension	Drug
Antihypertensive agent	43675919	Metoprolol 200 MG [Metoprololsuccinat Heumann]	OMOP955533	RxNorm Extension	Drug
Antihypertensive agent	43675920	Metoprolol 200 MG [Metoprololsuccinat Abz]	OMOP955542	RxNorm Extension	Drug
Antihypertensive agent	43675921	Metoprolol 200 MG Extended Release Oral Tablet [Metoprololsuccinat Aaa]	OMOP955553	RxNorm Extension	Drug
Antihypertensive agent	43675923	Metoprolol 200 MG Extended Release Oral Tablet [Metoprololsuccinat Heumann] by Heumann	OMOP955563	RxNorm Extension	Drug
Antihypertensive agent	43675924	Metoprolol 200 MG Extended Release Oral Tablet [Beloc-Zok]	OMOP955568	RxNorm Extension	Drug
Antihypertensive agent	43675925	Metoprolol 200 MG Extended Release Oral Tablet [Metoprololsuccinat Al]	OMOP955583	RxNorm Extension	Drug
Antihypertensive agent	43675926	Metoprolol 25 MG Extended Release Oral Tablet [Metoprololsuccinat Aaa]	OMOP955615	RxNorm Extension	Drug
Antihypertensive agent	43675927	Metoprolol 25 MG Extended Release Oral Tablet [Metoprololsuccinat Heumann] by Heumann	OMOP955625	RxNorm Extension	Drug
Antihypertensive agent	43675928	Metoprolol 25 MG Extended Release Oral Tablet [Metoprololsuccinat Al] by Aliud	OMOP955643	RxNorm Extension	Drug
Antihypertensive agent	43675929	Metoprolol 100 MG [Metoprolol Succinat Beta]	OMOP955652	RxNorm Extension	Drug
Antihypertensive agent	43675930	Metoprolol 100 MG Extended Release Oral Tablet [Metoprololsuccinat Stada] by Stada	OMOP955668	RxNorm Extension	Drug
Antihypertensive agent	43675931	Metoprolol 100 MG Extended Release Oral Tablet [Metoprolol Succinat Beta]	OMOP955679	RxNorm Extension	Drug
Antihypertensive agent	43675932	Metoprolol 100 MG Extended Release Oral Tablet [Metoprololsuccinat Teva] by TEVA	OMOP955682	RxNorm Extension	Drug
Antihypertensive agent	43675933	Metoprolol 50 MG Extended Release Oral Tablet [Beloc-Zok] by Astrazeneca	OMOP955710	RxNorm Extension	Drug
Antihypertensive agent	43675934	Metoprolol 143 MG Extended Release Oral Tablet [Metoprololsuccinat 1a Pharma] by 1 A	OMOP955719	RxNorm Extension	Drug
Antihypertensive agent	43675935	dorzolamide 20 MG/ML / Timolol 5 MG/ML [Dorzocomp Vision]	OMOP955750	RxNorm Extension	Drug
Antihypertensive agent	43675939	Indapamide Extended Release Oral Tablet [Indapamid Stada]	OMOP955811	RxNorm Extension	Drug
Antihypertensive agent	43675940	Indapamide 1.5 MG [INDAPAMIDE TEVA]	OMOP955817	RxNorm Extension	Drug
Antihypertensive agent	43675941	Indapamide 1.5 MG Extended Release Oral Tablet [Indapamid Actavis] by Actavis	OMOP955827	RxNorm Extension	Drug
Antihypertensive agent	43675942	Indapamide 1.5 MG Extended Release Oral Tablet [INDAPAMIDE TEVA] by TEVA	OMOP955831	RxNorm Extension	Drug
Antihypertensive agent	43675943	Indapamide 1.5 MG Extended Release Oral Tablet [Indapamid Stada] by Stada	OMOP955839	RxNorm Extension	Drug
Antihypertensive agent	43675944	Indapamide / Perindopril Oral Tablet [Perindoplus Stada]	OMOP955854	RxNorm Extension	Drug
Antihypertensive agent	43675945	Indapamide 1.25 MG / Perindopril 4 MG Oral Tablet by AbZ-Pharma	OMOP955878	RxNorm Extension	Drug
Antihypertensive agent	43675946	Indapamide 1.25 MG / Perindopril 4 MG Oral Tablet [Perindoplus Stada] by Stada	OMOP955882	RxNorm Extension	Drug
Antihypertensive agent	43675960	Atenolol 100 MG Oral Tablet [Duratenol]	OMOP956092	RxNorm Extension	Drug
Antihypertensive agent	43675961	Atenolol 100 MG Oral Tablet [Atehexal] by Hexal	OMOP956095	RxNorm Extension	Drug
Antihypertensive agent	43675962	Atenolol 100 MG Oral Tablet [Atenogamma] by Woerwag	OMOP956103	RxNorm Extension	Drug
Antihypertensive agent	43675963	Atenolol 100 MG Oral Tablet [ATENOLOL SANDOZ] by Hexal	OMOP956107	RxNorm Extension	Drug
Antihypertensive agent	43675964	Atenolol 25 MG [Atenogamma]	OMOP956180	RxNorm Extension	Drug
Antihypertensive agent	43675969	Timolol Prefilled Applicator [Combigan]	OMOP956246	RxNorm Extension	Drug
Antihypertensive agent	43675970	Timolol Prefilled Applicator [Dorzocomp Vision]	OMOP956257	RxNorm Extension	Drug
Antihypertensive agent	43675973	Timolol Prefilled Applicator [Timo Edo]	OMOP956282	RxNorm Extension	Drug
Antihypertensive agent	43675974	Timolol 3.42 MG/ML Prefilled Applicator Box of 2	OMOP956313	RxNorm Extension	Drug
Antihypertensive agent	43675976	Timolol 3.42 MG/ML Prefilled Applicator [Timomann]	OMOP956333	RxNorm Extension	Drug
Antihypertensive agent	43675978	Timolol 7 MG/ML [Chibro-Timoptol]	OMOP956370	RxNorm Extension	Drug
Antihypertensive agent	43675979	Timolol 7 MG/ML [Dorzocomp Vision]	OMOP956373	RxNorm Extension	Drug
Antihypertensive agent	43675980	Timolol 7 MG/ML Prefilled Applicator Box of 9	OMOP956409	RxNorm Extension	Drug
Antihypertensive agent	43675981	Timolol 7 MG/ML Prefilled Applicator Box of 12	OMOP956411	RxNorm Extension	Drug
Antihypertensive agent	43675982	Timolol 7 MG/ML Prefilled Applicator [Duokopt]	OMOP956431	RxNorm Extension	Drug
Antihypertensive agent	43675983	Timolol 7 MG/ML Prefilled Applicator [Chibro-Timoptol]	OMOP956437	RxNorm Extension	Drug
Antihypertensive agent	43675984	Timolol 7 MG/ML Prefilled Applicator [Dorzocomp Vision] Box of 6	OMOP956448	RxNorm Extension	Drug
Antihypertensive agent	43675985	Timolol 7 MG/ML Prefilled Applicator [Timomann] Box of 3	OMOP956463	RxNorm Extension	Drug
Antihypertensive agent	43675986	Timolol 7 MG/ML Prefilled Applicator [Tavu] Box of 6	OMOP956467	RxNorm Extension	Drug
Antihypertensive agent	43675987	Timolol 7 MG/ML Prefilled Applicator [Latanoprost 1a Pharma] Box of 4	OMOP956474	RxNorm Extension	Drug
Antihypertensive agent	43675988	Timolol 7 MG/ML Prefilled Applicator [Latanoprost 1a Pharma] Box of 7	OMOP956477	RxNorm Extension	Drug
Antihypertensive agent	43675989	Timolol 7 MG/ML Prefilled Applicator [Latanoprost Hexal] Box of 7	OMOP956497	RxNorm Extension	Drug
Antihypertensive agent	43675990	Timolol 7 MG/ML Prefilled Applicator [Dorzolamid 1a Pharma] Box of 6	OMOP956537	RxNorm Extension	Drug
Antihypertensive agent	43675991	Timolol 7 MG/ML Prefilled Applicator [Latim-Pos] Box of 3	OMOP956539	RxNorm Extension	Drug
Antihypertensive agent	43675992	Timolol 1.37 MG/ML Oral Solution [Timo Comod]	OMOP956553	RxNorm Extension	Drug
Antihypertensive agent	43675993	Timolol 1.37 MG/ML Prefilled Applicator Box of 6	OMOP956564	RxNorm Extension	Drug
Antihypertensive agent	43675994	Timolol 7 MG/ML Prefilled Applicator [Timolol-Stulln] Box of 10	OMOP956593	RxNorm Extension	Drug
Antihypertensive agent	43675995	Timolol 3.4 MG/ML Prefilled Applicator Box of 10	OMOP956611	RxNorm Extension	Drug
Antihypertensive agent	43675996	Timolol 7 MG/ML Prefilled Applicator [Latanoprost + Timolol Trb] Box of 6	OMOP956631	RxNorm Extension	Drug
Antihypertensive agent	43675997	Timolol 7 MG/ML Prefilled Applicator [Arutimol] Box of 10	OMOP956635	RxNorm Extension	Drug
Antihypertensive agent	43675999	dorzolamide / Timolol Prefilled Applicator [Dorzolamid Dura]	OMOP956650	RxNorm Extension	Drug
Antihypertensive agent	43676000	dorzolamide / Timolol Prefilled Applicator [DORZOLAMIDE/TIMOLOL ACTAVIS]	OMOP956652	RxNorm Extension	Drug
Antihypertensive agent	43676001	brimonidine 2 MG/ML / Timolol 7 MG/ML Prefilled Applicator [Brimonidin Hexal]	OMOP956693	RxNorm Extension	Drug
Antihypertensive agent	43676003	latanoprost / Timolol Prefilled Applicator [Latim-Pos]	OMOP956708	RxNorm Extension	Drug
Antihypertensive agent	43676012	Indapamide 2.5 MG Oral Tablet [Indapamid Heumann] by Heumann	OMOP956828	RxNorm Extension	Drug
Antihypertensive agent	43676617	Captopril Oral Tablet [Capto-Ct]	OMOP661281	RxNorm Extension	Drug
Antihypertensive agent	43676618	Captopril 100 MG Oral Tablet [Captopril Al]	OMOP661305	RxNorm Extension	Drug
Antihypertensive agent	43676619	Captopril 12.5 MG Oral Tablet [Captodoc] by Docpharm	OMOP661348	RxNorm Extension	Drug
Antihypertensive agent	43676620	Captopril 12.5 MG Oral Tablet [CAPTOPRIL SANDOZ] by Hexal	OMOP661352	RxNorm Extension	Drug
Antihypertensive agent	43676621	Captopril 50 MG [Captopril Pb]	OMOP661362	RxNorm Extension	Drug
Antihypertensive agent	43676622	Captopril 50 MG Oral Tablet [Captopril Pb]	OMOP661385	RxNorm Extension	Drug
Antihypertensive agent	43676623	Captopril 25 MG [Captowieb]	OMOP661402	RxNorm Extension	Drug
Antihypertensive agent	43676686	Minoxidil Topical Spray [Minoxidil Bio-H-Tin-Pharma]	OMOP662550	RxNorm Extension	Drug
Antihypertensive agent	43676741	Diltiazem Extended Release Oral Tablet [Diltiazem Abz]	OMOP663459	RxNorm Extension	Drug
Antihypertensive agent	43676742	Diltiazem Extended Release Oral Tablet [Dilzem]	OMOP663462	RxNorm Extension	Drug
Antihypertensive agent	43676743	Diltiazem 120 MG [Diltiazem Stada]	OMOP663476	RxNorm Extension	Drug
Antihypertensive agent	43676744	Diltiazem 120 MG Extended Release Oral Capsule [Diltiagamma] by Woerwag	OMOP663487	RxNorm Extension	Drug
Antihypertensive agent	43676745	Diltiazem 90 MG Extended Release Oral Tablet [Diltiazem Hennig]	OMOP663533	RxNorm Extension	Drug
Antihypertensive agent	43676746	Diltiazem 60 MG [DILTIAZEM RATIOPHARM]	OMOP663545	RxNorm Extension	Drug
Antihypertensive agent	43676748	Diltiazem 180 MG [Dilzem]	OMOP663562	RxNorm Extension	Drug
Antihypertensive agent	43676749	Diltiazem 180 MG Extended Release Oral Capsule [Diltiazem Heumann] by Heumann	OMOP663572	RxNorm Extension	Drug
Antihypertensive agent	43676816	piretanide 6 MG Oral Tablet [Piretanid Al]	OMOP664591	RxNorm Extension	Drug
Antihypertensive agent	43676832	Gallopamil 25 MG Oral Tablet [Procorum] by Mylan	OMOP664981	RxNorm Extension	Drug
Antihypertensive agent	43676887	Felodipine 5 MG Extended Release Oral Tablet [Felodipin Abz] by AbZ-Pharma	OMOP666073	RxNorm Extension	Drug
Antihypertensive agent	43676888	Felodipine 5 MG Extended Release Oral Tablet [Felodipin Ratiopharm] by Ratiopharm	OMOP666075	RxNorm Extension	Drug
Antihypertensive agent	43676889	Felodipine 5 MG Extended Release Oral Tablet [Felodipin Dura] by Mylan	OMOP666077	RxNorm Extension	Drug
Antihypertensive agent	43676890	Felodipine 2.5 MG [Felodipin Sandoz]	OMOP666084	RxNorm Extension	Drug
Antihypertensive agent	43676891	Felodipine 2.5 MG Extended Release Oral Tablet [Felogamma] by Woerwag	OMOP666115	RxNorm Extension	Drug
Antihypertensive agent	43676892	Felodipine 10 MG Extended Release Oral Tablet [Felodipin Ct] by AbZ-Pharma	OMOP666146	RxNorm Extension	Drug
Antihypertensive agent	43676893	Felodipine 10 MG Extended Release Oral Tablet [Felodipin Stada] by Stada	OMOP666159	RxNorm Extension	Drug
Antihypertensive agent	43676894	Felodipine 2.5 MG / Ramipril 2.5 MG Oral Tablet [Unimax]	OMOP666167	RxNorm Extension	Drug
Antihypertensive agent	43676908	Doxazosin Oral Tablet [Doxazosin Abz]	OMOP666329	RxNorm Extension	Drug
Antihypertensive agent	43676909	Doxazosin 2.42 MG [Doxazosin Ratiopharm]	OMOP666421	RxNorm Extension	Drug
Antihypertensive agent	43676910	Doxazosin 4.85 MG [Doxa Puren]	OMOP666446	RxNorm Extension	Drug
Antihypertensive agent	43676911	Doxazosin 4.85 MG Oral Tablet [Uriduct]	OMOP666461	RxNorm Extension	Drug
Antihypertensive agent	43676912	Doxazosin 4.85 MG Extended Release Oral Tablet [Doxazosin Heumann]	OMOP666478	RxNorm Extension	Drug
Antihypertensive agent	43676913	Doxazosin 9.7 MG [Doxa Puren]	OMOP666509	RxNorm Extension	Drug
Antihypertensive agent	43676914	Doxazosin 9.7 MG Oral Tablet [Doxagamma]	OMOP666526	RxNorm Extension	Drug
Antihypertensive agent	43676915	Doxazosin 9.7 MG Oral Tablet [Doxagamma] by Woerwag	OMOP666527	RxNorm Extension	Drug
Antihypertensive agent	43676916	Doxazosin 1.21 MG [Doxazosin Stada]	OMOP666533	RxNorm Extension	Drug
Antihypertensive agent	43676917	Doxazosin 1.21 MG [Doxazosin 1a Pharma]	OMOP666545	RxNorm Extension	Drug
Antihypertensive agent	43676918	Doxazosin 1.21 MG Oral Tablet [Cardular]	OMOP666550	RxNorm Extension	Drug
Antihypertensive agent	43676919	Doxazosin 4.85 MG Oral Tablet [Doxazosin Dura] by Mylan	OMOP666573	RxNorm Extension	Drug
Antihypertensive agent	43676920	Doxazosin 2.43 MG [Doxagamma]	OMOP666598	RxNorm Extension	Drug
Antihypertensive agent	43676921	Doxazosin 2.43 MG [Doxazosin 1a Pharma]	OMOP666604	RxNorm Extension	Drug
Antihypertensive agent	43676983	Nimodipine Oral Tablet [Nimodipin Hexal]	OMOP667836	RxNorm Extension	Drug
Antihypertensive agent	43677086	Betaxolol Oral Tablet [Betaxolol-Hcl Saneca]	OMOP669920	RxNorm Extension	Drug
Antihypertensive agent	43677087	Betaxolol 20 MG Oral Tablet [Betaxolol-Hcl Saneca]	OMOP669929	RxNorm Extension	Drug
Antihypertensive agent	43677110	Ramipril 10 MG [Ramipril Q-Pharm]	OMOP670523	RxNorm Extension	Drug
Antihypertensive agent	43677111	Ramipril 10 MG Oral Tablet [Vesdil] by Astrazeneca	OMOP670560	RxNorm Extension	Drug
Antihypertensive agent	43677112	Ramipril 10 MG Oral Tablet [Ramipril Beta] by Betapharm	OMOP670565	RxNorm Extension	Drug
Antihypertensive agent	43677113	Ramipril 10 MG Oral Tablet [Ramipril Hormosan] by Hormosan	OMOP670567	RxNorm Extension	Drug
Antihypertensive agent	43677114	Ramipril 2.5 MG [Ramilich]	OMOP670600	RxNorm Extension	Drug
Antihypertensive agent	43677116	Ramipril 2.5 MG [Vesdil]	OMOP670611	RxNorm Extension	Drug
Antihypertensive agent	43677118	Ramipril 5 MG [Ramipril Aurobindo]	OMOP670679	RxNorm Extension	Drug
Antihypertensive agent	43677119	Ramipril 5 MG [Delix]	OMOP670680	RxNorm Extension	Drug
Antihypertensive agent	43677120	Ramipril 5 MG Oral Tablet [Ramiclair]	OMOP670702	RxNorm Extension	Drug
Antihypertensive agent	43677121	Ramipril 5 MG Oral Tablet [Ramipril 1a Pharma] by 1 A	OMOP670705	RxNorm Extension	Drug
Antihypertensive agent	43677122	Ramipril 5 MG Oral Tablet [Ramipril Corax] by biomo	OMOP670707	RxNorm Extension	Drug
Antihypertensive agent	43677123	Ramipril 5 MG Oral Tablet [Delix] by Sanofi	OMOP670718	RxNorm Extension	Drug
Antihypertensive agent	43677124	Ramipril 5 MG Oral Tablet [Ramipril Beta] by Betapharm	OMOP670733	RxNorm Extension	Drug
Antihypertensive agent	43677125	Ramipril 5 MG Oral Tablet [Ramigamma] by Woerwag	OMOP670748	RxNorm Extension	Drug
Antihypertensive agent	43677126	Amlodipine / Ramipril Oral Capsule	OMOP670769	RxNorm Extension	Drug
Antihypertensive agent	43677127	Amlodipine 13.9 MG / Ramipril 10 MG Oral Capsule [Tonotec]	OMOP670791	RxNorm Extension	Drug
Antihypertensive agent	43677139	Nitrendipine 20 MG [Nitren-Acis]	OMOP671024	RxNorm Extension	Drug
Antihypertensive agent	43677141	Nitrendipine 20 MG Oral Tablet by Mibe	OMOP671050	RxNorm Extension	Drug
Antihypertensive agent	43677142	Nitrendipine 20 MG Oral Tablet [Nitrendipin Dura]	OMOP671052	RxNorm Extension	Drug
Antihypertensive agent	43677144	Nitrendipine 20 MG Oral Tablet [Nitrendipin Ct] by AbZ-Pharma	OMOP671060	RxNorm Extension	Drug
Antihypertensive agent	43677145	Nitrendipine 20 MG Oral Tablet [Nitrendipin Sandoz] by Hexal	OMOP671067	RxNorm Extension	Drug
Antihypertensive agent	43677146	Nitrendipine 10 MG Oral Tablet [Nitrendipin Abz]	OMOP671127	RxNorm Extension	Drug
Antihypertensive agent	43677147	Enalapril 10 MG / Nitrendipine 20 MG [Eneas]	OMOP671135	RxNorm Extension	Drug
Antihypertensive agent	43677195	esmolol Injectable Solution [ESMOCARD]	OMOP671895	RxNorm Extension	Drug
Antihypertensive agent	43677196	esmolol 10 MG/ML Injectable Solution [ESMOCARD] Box of 5	OMOP671912	RxNorm Extension	Drug
Antihypertensive agent	43677231	torsemide 10 MG [Torasemid Stada]	OMOP672590	RxNorm Extension	Drug
Antihypertensive agent	43677232	torsemide 10 MG [Torasemid Al]	OMOP672597	RxNorm Extension	Drug
Antihypertensive agent	43677233	torsemide 10 MG Oral Tablet [Torasemid Aaa-Pharma]	OMOP672614	RxNorm Extension	Drug
Antihypertensive agent	43677234	torsemide 10 MG Oral Tablet [Torasemid Al]	OMOP672624	RxNorm Extension	Drug
Antihypertensive agent	43677235	torsemide 10 MG Oral Tablet [Torasemid Al] by Aliud	OMOP672625	RxNorm Extension	Drug
Antihypertensive agent	43677237	torsemide 2.5 MG Oral Tablet [Torzus]	OMOP672666	RxNorm Extension	Drug
Antihypertensive agent	43677238	torsemide 2.5 MG Oral Tablet [Torein]	OMOP672670	RxNorm Extension	Drug
Antihypertensive agent	43677239	torsemide 200 MG [Torasemid Stada]	OMOP672683	RxNorm Extension	Drug
Antihypertensive agent	43677240	torsemide 200 MG Oral Tablet [Torasemid Stada] by Stada	OMOP672694	RxNorm Extension	Drug
Antihypertensive agent	43677241	torsemide 200 MG Oral Tablet [Torasemid Ratiopharm] by Ratiopharm	OMOP672704	RxNorm Extension	Drug
Antihypertensive agent	43677243	torsemide 20 MG [Torasemid Hexal]	OMOP672716	RxNorm Extension	Drug
Antihypertensive agent	43677244	torsemide 20 MG Oral Tablet [Toragamma]	OMOP672747	RxNorm Extension	Drug
Antihypertensive agent	43677247	torsemide 5 MG Oral Tablet [Torem Cor]	OMOP672813	RxNorm Extension	Drug
Antihypertensive agent	43677270	carvedilol Oral Tablet [Carvedilol-Corax]	OMOP673337	RxNorm Extension	Drug
Antihypertensive agent	43677271	carvedilol Oral Tablet [Carve Tad]	OMOP673354	RxNorm Extension	Drug
Antihypertensive agent	43677272	carvedilol 25 MG [Carvedilol Abz]	OMOP673381	RxNorm Extension	Drug
Antihypertensive agent	43677273	carvedilol 25 MG Oral Tablet [Carvedilol-Corax]	OMOP673390	RxNorm Extension	Drug
Antihypertensive agent	43677274	carvedilol 25 MG Oral Tablet [Carvedilol-Corax] by biomo	OMOP673391	RxNorm Extension	Drug
Antihypertensive agent	43677276	carvedilol 12.5 MG Oral Tablet [Carlich] by Winthrop	OMOP673466	RxNorm Extension	Drug
Antihypertensive agent	43677277	carvedilol 12.5 MG Oral Tablet [Carvedilol Stada] by Stada	OMOP673485	RxNorm Extension	Drug
Antihypertensive agent	43677278	carvedilol 12.5 MG Oral Tablet [Carvedilol Atid]	OMOP673506	RxNorm Extension	Drug
Antihypertensive agent	43677279	carvedilol 12.5 MG Oral Tablet [Carvedilol Atid] by Dexcel-Pharma	OMOP673507	RxNorm Extension	Drug
Antihypertensive agent	43677280	carvedilol 3.125 MG Oral Tablet [Carvedilol Stada]	OMOP673537	RxNorm Extension	Drug
Antihypertensive agent	43677282	carvedilol 6.25 MG Oral Tablet [Carvedilol-Corax] by Corax	OMOP673581	RxNorm Extension	Drug
Antihypertensive agent	43677283	carvedilol 6.25 MG Oral Tablet [Carvedilol Aaa-Pharma]	OMOP673582	RxNorm Extension	Drug
Antihypertensive agent	43677284	carvedilol 6.25 MG Oral Tablet [Carvedilol Aaa-Pharma] by AAA-Pharma	OMOP673583	RxNorm Extension	Drug
Antihypertensive agent	43677286	carvedilol 50 MG [Carvedilol 1a Pharma]	OMOP673631	RxNorm Extension	Drug
Antihypertensive agent	43677287	carvedilol 50 MG Oral Tablet [Carvedilol 1a Pharma]	OMOP673637	RxNorm Extension	Drug
Antihypertensive agent	43677289	Enalapril 2.5 MG Oral Tablet [Enalapril Ratiopharm] by Ratiopharm	OMOP673763	RxNorm Extension	Drug
Antihypertensive agent	43677290	Enalapril 2.5 MG Oral Tablet [Enalapril Al] by Aliud	OMOP673774	RxNorm Extension	Drug
Antihypertensive agent	43677291	Enalapril 2.5 MG Oral Tablet [Enahexal]	OMOP673776	RxNorm Extension	Drug
Antihypertensive agent	43677292	Enalapril 20 MG [Enalapril Abz]	OMOP673804	RxNorm Extension	Drug
Antihypertensive agent	43677293	Enalapril 20 MG [Enalapril Al]	OMOP673805	RxNorm Extension	Drug
Antihypertensive agent	43677295	Enalapril 5 MG [Enalapril Dura]	OMOP673876	RxNorm Extension	Drug
Antihypertensive agent	43677296	Enalapril 5 MG [Enalapril Aaa Pharma]	OMOP673881	RxNorm Extension	Drug
Antihypertensive agent	43677297	Enalapril 5 MG Oral Tablet [Enalapril Al] by Aliud	OMOP673884	RxNorm Extension	Drug
Antihypertensive agent	43677298	Enalapril 5 MG Oral Tablet [Enalapril Axcount]	OMOP673899	RxNorm Extension	Drug
Antihypertensive agent	43677299	Enalapril 5 MG Oral Tablet [Enalapril Azu]	OMOP673915	RxNorm Extension	Drug
Antihypertensive agent	43677300	Enalapril 5 MG Oral Tablet [Enalapril Aaa Pharma] by AAA-Pharma	OMOP673932	RxNorm Extension	Drug
Antihypertensive agent	43677301	Enalapril 10 MG [Enalapril Al]	OMOP673937	RxNorm Extension	Drug
Antihypertensive agent	43677302	Enalapril / lercanidipine Oral Tablet [Carmen]	OMOP674003	RxNorm Extension	Drug
Antihypertensive agent	43677395	quinapril 20 MG Oral Tablet [Quinapril Al]	OMOP675560	RxNorm Extension	Drug
Antihypertensive agent	43677397	nilvadipine 8 MG Extended Release Oral Capsule [Escor]	OMOP675603	RxNorm Extension	Drug
Antihypertensive agent	43677410	benazepril Oral Tablet [Cibacen]	OMOP675841	RxNorm Extension	Drug
Antihypertensive agent	43677470	Bisoprolol Oral Tablet [Bisoprolol Heumann]	OMOP676982	RxNorm Extension	Drug
Antihypertensive agent	43677471	Bisoprolol Oral Tablet [Bisoprolol Abz]	OMOP677002	RxNorm Extension	Drug
Antihypertensive agent	43677472	Bisoprolol 5 MG [Jutabis]	OMOP677031	RxNorm Extension	Drug
Antihypertensive agent	43677473	Bisoprolol 10 MG [Bisoprolol Dura]	OMOP677133	RxNorm Extension	Drug
Antihypertensive agent	43677474	Bisoprolol 10 MG [Bisoprolol Al]	OMOP677142	RxNorm Extension	Drug
Antihypertensive agent	43677476	Bisoprolol 10 MG Oral Tablet [Bisoprolol Dura] by Mylan	OMOP677164	RxNorm Extension	Drug
Antihypertensive agent	43677478	Bisoprolol 10 MG Oral Tablet [Bisoprolol Heumann]	OMOP677176	RxNorm Extension	Drug
Antihypertensive agent	43677479	Bisoprolol 10 MG Oral Tablet [Bisoprolol Aaa-Pharma] by AAA-Pharma	OMOP677187	RxNorm Extension	Drug
Antihypertensive agent	43677480	Bisoprolol 10 MG Oral Tablet [Bisoprolol Vitabalans]	OMOP677218	RxNorm Extension	Drug
Antihypertensive agent	43677481	Bisoprolol 7.5 MG [Bisohexal]	OMOP677220	RxNorm Extension	Drug
Antihypertensive agent	43677483	Bisoprolol 7.5 MG Oral Tablet [Bisoprolol Aurobindo]	OMOP677235	RxNorm Extension	Drug
Antihypertensive agent	43677484	Bisoprolol 2.5 MG [Bisoprolol Aurobindo]	OMOP677250	RxNorm Extension	Drug
Antihypertensive agent	43677485	Bisoprolol 2.5 MG Oral Tablet [Bisoprolol Aurobindo]	OMOP677265	RxNorm Extension	Drug
Antihypertensive agent	43677486	Bisoprolol 2.5 MG Oral Tablet [Bisoprolol Aurobindo] by Aurobindo	OMOP677266	RxNorm Extension	Drug
Antihypertensive agent	43677575	Enalapril 1 MG/ML Injectable Solution Box of 10	OMOP679027	RxNorm Extension	Drug
Antihypertensive agent	43677576	Enalapril 1 MG/ML Injectable Solution [Enahexal] Box of 20	OMOP679032	RxNorm Extension	Drug
Antihypertensive agent	43677664	moxonidine 0.2 MG [Moxonidin Heumann]	OMOP680609	RxNorm Extension	Drug
Antihypertensive agent	43677665	moxonidine 0.2 MG Oral Tablet [Moxonidin Aaa-Pharma]	OMOP680611	RxNorm Extension	Drug
Antihypertensive agent	43677666	moxonidine 0.2 MG Oral Tablet [Physiotens] by Mylan	OMOP680616	RxNorm Extension	Drug
Antihypertensive agent	43677667	moxonidine 0.3 MG [Moxobeta]	OMOP680652	RxNorm Extension	Drug
Antihypertensive agent	43677669	moxonidine 0.3 MG [Moxonidin Hexal]	OMOP680656	RxNorm Extension	Drug
Antihypertensive agent	43677670	moxonidine 0.3 MG Oral Tablet [Moxonidin Stada] by Stada	OMOP680677	RxNorm Extension	Drug
Antihypertensive agent	43677671	moxonidine 0.3 MG Oral Tablet [Moxobeta] by Betapharm	OMOP680679	RxNorm Extension	Drug
Antihypertensive agent	43677672	moxonidine 0.4 MG Oral Tablet [Moxonidin Abz] by AbZ-Pharma	OMOP680714	RxNorm Extension	Drug
Antihypertensive agent	43677673	moxonidine 0.4 MG Oral Tablet [Moxonidin Stada]	OMOP680725	RxNorm Extension	Drug
Antihypertensive agent	43677674	moxonidine 0.4 MG Oral Tablet [Moxonidin-Corax]	OMOP680731	RxNorm Extension	Drug
Antihypertensive agent	43677675	moxonidine 0.4 MG Oral Tablet [Moxonidin - 1 A Pharma] by 1 A	OMOP680737	RxNorm Extension	Drug
Antihypertensive agent	43677774	Lisinopril Oral Tablet [Lisinopril Aurobindo]	OMOP682645	RxNorm Extension	Drug
Antihypertensive agent	43677775	Lisinopril 2.5 MG Oral Tablet [Lisinopril Ct] by AbZ-Pharma	OMOP682692	RxNorm Extension	Drug
Antihypertensive agent	43677776	Lisinopril 2.5 MG Oral Tablet [Lisihexal] by Hexal	OMOP682698	RxNorm Extension	Drug
Antihypertensive agent	43677777	Lisinopril 2.5 MG Oral Tablet [LISINOPRIL ACTAVIS] by Actavis	OMOP682703	RxNorm Extension	Drug
Antihypertensive agent	43677778	Lisinopril 5 MG [Lisinopril Aurobindo]	OMOP682724	RxNorm Extension	Drug
Antihypertensive agent	43677779	Lisinopril 5 MG Oral Tablet [Lisinopril Aurobindo] by Aurobindo	OMOP682760	RxNorm Extension	Drug
Antihypertensive agent	43677780	Lisinopril 10 MG Oral Tablet [Lisinopril Aurobindo] by Aurobindo	OMOP682783	RxNorm Extension	Drug
Antihypertensive agent	43677781	Lisinopril 20 MG [Lisinopril Abz]	OMOP682787	RxNorm Extension	Drug
Antihypertensive agent	43677782	Lisinopril 20 MG Oral Tablet [LISINOPRIL RATIOPHARM] by Ratiopharm	OMOP682804	RxNorm Extension	Drug
Antihypertensive agent	43677783	Lisinopril 20 MG Oral Tablet [Lisodura]	OMOP682825	RxNorm Extension	Drug
Antihypertensive agent	43677785	Lisinopril 10 MG [Lisi Aiwa]	OMOP682845	RxNorm Extension	Drug
Antihypertensive agent	43677786	Lisinopril 10 MG [Lisodura]	OMOP682846	RxNorm Extension	Drug
Antihypertensive agent	43677788	Lisinopril 10 MG Oral Tablet [Lisodura]	OMOP682908	RxNorm Extension	Drug
Antihypertensive agent	43677789	Amlodipine / Lisinopril Oral Tablet [Lizam]	OMOP682931	RxNorm Extension	Drug
Antihypertensive agent	43677872	nebivolol Oral Tablet [Nebivolol Mercury]	OMOP684443	RxNorm Extension	Drug
Antihypertensive agent	43677873	nebivolol 5 MG [Nebivolol Hexal]	OMOP684456	RxNorm Extension	Drug
Antihypertensive agent	43677874	nebivolol 5 MG Oral Tablet [Nebigamma]	OMOP684475	RxNorm Extension	Drug
Antihypertensive agent	43677875	nebivolol 5 MG Oral Tablet [Nebivolol Mercury] by Mercury	OMOP684489	RxNorm Extension	Drug
Antihypertensive agent	43677876	nebivolol 5 MG Oral Tablet [Nebivolol Torrent] by Torrent	OMOP684491	RxNorm Extension	Drug
Antihypertensive agent	43677877	nebivolol 2.5 MG Oral Tablet [Nebivolol Mercury]	OMOP684493	RxNorm Extension	Drug
Antihypertensive agent	43678027	Amlodipine Oral Tablet [Amlodipin Awd]	OMOP687029	RxNorm Extension	Drug
Antihypertensive agent	43678028	Amlodipine Oral Tablet [Amlodipin Vitabalans]	OMOP687031	RxNorm Extension	Drug
Antihypertensive agent	43678029	Amlodipine 6.93 MG [Amlodipin Hec Pharm]	OMOP687082	RxNorm Extension	Drug
Antihypertensive agent	43678030	Amlodipine 13.9 MG Oral Tablet [Amlodipin-Corax]	OMOP687087	RxNorm Extension	Drug
Antihypertensive agent	43678031	Amlodipine 6.94 MG Oral Tablet by Dexcel-Pharma	OMOP687102	RxNorm Extension	Drug
Antihypertensive agent	43678032	Amlodipine 6.94 MG Oral Tablet [Amlobesilat Sandoz] by Hexal	OMOP687119	RxNorm Extension	Drug
Antihypertensive agent	43678033	Amlodipine 13.9 MG / candesartan 16 MG Oral Tablet	OMOP687201	RxNorm Extension	Drug
Antihypertensive agent	43678034	Amlodipine 13.9 MG / olmesartan 40 MG Oral Tablet [Sevikar] by Daiichi Sankyo	OMOP687218	RxNorm Extension	Drug
Antihypertensive agent	43678035	Amlodipine 13.9 MG / atorvastatin 40 MG / Perindopril 10 MG Oral Tablet [Stapressial] by Servier	OMOP687242	RxNorm Extension	Drug
Antihypertensive agent	43678036	Amlodipine 6.94 MG / atorvastatin 20 MG / Perindopril 5 MG [Stapressial]	OMOP687252	RxNorm Extension	Drug
Antihypertensive agent	43678051	lercanidipine 10 MG [Lercanidipinhydrochlorid Teva]	OMOP687635	RxNorm Extension	Drug
Antihypertensive agent	43678052	lercanidipine 10 MG [Lercanidipin Puren]	OMOP687640	RxNorm Extension	Drug
Antihypertensive agent	43678053	lercanidipine 20 MG [Corifeo]	OMOP687663	RxNorm Extension	Drug
Antihypertensive agent	43678054	lercanidipine 20 MG Oral Tablet [Lercanidipinhydrochlorid Teva] by TEVA	OMOP687673	RxNorm Extension	Drug
Antihypertensive agent	43678055	lercanidipine 20 MG Oral Tablet [Lercanidipin Puren] by Actavis	OMOP687684	RxNorm Extension	Drug
Antihypertensive agent	43678056	Perindopril Oral Tablet [Perindopril Erbumin Glenmark]	OMOP687688	RxNorm Extension	Drug
Antihypertensive agent	43678203	moexipril 15 MG Oral Tablet [Fempress]	OMOP690224	RxNorm Extension	Drug
Antihypertensive agent	43678204	moexipril 7.5 MG Oral Tablet [MOEX] by UCB	OMOP690228	RxNorm Extension	Drug
Antihypertensive agent	43678274	Losartan Oral Tablet [Losartan-Kalium Aurobindo]	OMOP691451	RxNorm Extension	Drug
Antihypertensive agent	43678275	Losartan Oral Tablet [Losartan Aristo]	OMOP691463	RxNorm Extension	Drug
Antihypertensive agent	43678276	Losartan Oral Powder [Lorzaar]	OMOP691480	RxNorm Extension	Drug
Antihypertensive agent	43678277	Losartan 25 MG [Losargamma]	OMOP691497	RxNorm Extension	Drug
Antihypertensive agent	43678278	Losartan 25 MG Oral Tablet [Losargamma]	OMOP691533	RxNorm Extension	Drug
Antihypertensive agent	43678279	Losartan 100 MG [Losar Teva]	OMOP691551	RxNorm Extension	Drug
Antihypertensive agent	43678281	Losartan 100 MG Oral Tablet [Losartan Al]	OMOP691585	RxNorm Extension	Drug
Antihypertensive agent	43678283	Losartan 100 MG Oral Tablet [Losarix] by Hexal	OMOP691639	RxNorm Extension	Drug
Antihypertensive agent	43678284	Losartan 100 MG Oral Tablet [Losartan Kalium Axcount] by Axcount Generika	OMOP691645	RxNorm Extension	Drug
Antihypertensive agent	43678285	Losartan 100 MG Oral Tablet [Losartan Winthrop]	OMOP691646	RxNorm Extension	Drug
Antihypertensive agent	43678286	Losartan 12.5 MG Oral Tablet [Losacor] by 1 A	OMOP691710	RxNorm Extension	Drug
Antihypertensive agent	43678287	Losartan 50 MG [Losartan Stada]	OMOP691715	RxNorm Extension	Drug
Antihypertensive agent	43678288	Losartan 50 MG [Losartan Aristo]	OMOP691734	RxNorm Extension	Drug
Antihypertensive agent	43678289	Losartan 50 MG [Losartan-Kalium Tad]	OMOP691738	RxNorm Extension	Drug
Antihypertensive agent	43678290	Losartan 50 MG [Losaricca]	OMOP691744	RxNorm Extension	Drug
Antihypertensive agent	43678291	Losartan 50 MG Oral Tablet [Losartan-Kalium Aurobindo] by Aurobindo	OMOP691770	RxNorm Extension	Drug
Antihypertensive agent	43678292	Losartan 50 MG Oral Tablet [Losartan Abz]	OMOP691777	RxNorm Extension	Drug
Antihypertensive agent	43678293	Losartan 50 MG Oral Tablet [Losartan-Kalium Bluefish] by Bluefish	OMOP691780	RxNorm Extension	Drug
Antihypertensive agent	43678294	Losartan 50 MG Oral Tablet [Losartan Aristo] by Aristo	OMOP691789	RxNorm Extension	Drug
Antihypertensive agent	43678295	Losartan 50 MG Oral Tablet [Losartan Kalium Axcount] by Axcount Generika	OMOP691812	RxNorm Extension	Drug
Antihypertensive agent	43678296	Losartan 50 MG Oral Tablet [LOSARTAN SANDOZ]	OMOP691815	RxNorm Extension	Drug
Antihypertensive agent	43678393	valsartan Oral Tablet [Valsartan Aiwa]	OMOP693443	RxNorm Extension	Drug
Antihypertensive agent	43678394	valsartan 40 MG [Valsartan Dura]	OMOP693476	RxNorm Extension	Drug
Antihypertensive agent	43678395	valsartan 40 MG Oral Tablet [Valsacor] by TAD	OMOP693478	RxNorm Extension	Drug
Antihypertensive agent	43678396	valsartan 40 MG Oral Tablet [Valsartan Basics] by Basics	OMOP693483	RxNorm Extension	Drug
Antihypertensive agent	43678397	valsartan 40 MG Oral Tablet [Valsartan Ct] by AbZ-Pharma	OMOP693502	RxNorm Extension	Drug
Antihypertensive agent	43678398	valsartan 40 MG Oral Tablet [Valsartan Stada] by Stada	OMOP693528	RxNorm Extension	Drug
Antihypertensive agent	43678399	valsartan 80 MG [Valsartan Denk]	OMOP693550	RxNorm Extension	Drug
Antihypertensive agent	43678400	valsartan 80 MG Oral Tablet [Valsartan Aurobindo] by Aurobindo	OMOP693564	RxNorm Extension	Drug
Antihypertensive agent	43678401	valsartan 80 MG Oral Tablet [Valsartan Aiwa]	OMOP693585	RxNorm Extension	Drug
Antihypertensive agent	43678402	valsartan 320 MG [Valsartan Dura]	OMOP693627	RxNorm Extension	Drug
Antihypertensive agent	43678403	valsartan 320 MG Oral Tablet [Valsartan Aaa]	OMOP693662	RxNorm Extension	Drug
Antihypertensive agent	43678404	valsartan 160 MG [Valsartan Hexal]	OMOP693682	RxNorm Extension	Drug
Antihypertensive agent	43678405	valsartan 160 MG Oral Tablet [Valsartan Hexal]	OMOP693712	RxNorm Extension	Drug
Antihypertensive agent	43678406	valsartan 160 MG Oral Tablet [Valsartan Hennig] by Hennig	OMOP693736	RxNorm Extension	Drug
Antihypertensive agent	43678407	valsartan 160 MG Oral Tablet [Valsartan Stada]	OMOP693754	RxNorm Extension	Drug
Antihypertensive agent	43678408	valsartan 120 MG Oral Tablet [Valsartan Abz] by AbZ-Pharma	OMOP693762	RxNorm Extension	Drug
Antihypertensive agent	43678450	telmisartan Oral Tablet [Telmisartan Heumann]	OMOP694364	RxNorm Extension	Drug
Antihypertensive agent	43678451	telmisartan 80 MG [Telmisartan Abz]	OMOP694370	RxNorm Extension	Drug
Antihypertensive agent	43678452	telmisartan 80 MG [Telmisartan Amneal]	OMOP694372	RxNorm Extension	Drug
Antihypertensive agent	43678455	telmisartan 80 MG [Telmisartan Stada]	OMOP694382	RxNorm Extension	Drug
Antihypertensive agent	43678456	telmisartan 80 MG Oral Tablet [Telmisartan Abz] by AbZ-Pharma	OMOP694391	RxNorm Extension	Drug
Antihypertensive agent	43678457	telmisartan 40 MG [Telmisartan Fair-Med Healthcare]	OMOP694441	RxNorm Extension	Drug
Antihypertensive agent	43678458	telmisartan 40 MG [Telmisartan Stada]	OMOP694442	RxNorm Extension	Drug
Antihypertensive agent	43678459	telmisartan 40 MG Oral Tablet [Dinortes] by Liconsa	OMOP694453	RxNorm Extension	Drug
Antihypertensive agent	43678460	telmisartan 40 MG Oral Tablet [Telmisartan Heumann]	OMOP694469	RxNorm Extension	Drug
Antihypertensive agent	43678463	telmisartan 20 MG Oral Tablet [Telmisartan Abz] by AbZ-Pharma	OMOP694503	RxNorm Extension	Drug
Antihypertensive agent	43678492	candesartan Oral Tablet [Candesartan Stada]	OMOP695072	RxNorm Extension	Drug
Antihypertensive agent	43678493	candesartan Oral Tablet [Atacand Protect]	OMOP695074	RxNorm Extension	Drug
Antihypertensive agent	43678494	candesartan 4 MG Oral Tablet [Candecor]	OMOP695121	RxNorm Extension	Drug
Antihypertensive agent	43678495	candesartan 4 MG Oral Tablet [Blopress]	OMOP695144	RxNorm Extension	Drug
Antihypertensive agent	43678496	candesartan 4 MG Oral Tablet [CANDESARTAN ZENTIVA] by Zentiva	OMOP695151	RxNorm Extension	Drug
Antihypertensive agent	43678497	candesartan 4 MG Oral Tablet [Candesartancilexetil Hennig]	OMOP695158	RxNorm Extension	Drug
Antihypertensive agent	43678498	candesartan 32 MG [Candesartan Heumann]	OMOP695164	RxNorm Extension	Drug
Antihypertensive agent	43678499	candesartan 32 MG [Candesartan Aurobindo]	OMOP695167	RxNorm Extension	Drug
Antihypertensive agent	43678500	candesartan 32 MG [Candesartan Basics]	OMOP695170	RxNorm Extension	Drug
Antihypertensive agent	43678501	candesartan 32 MG [Candesartancilexetil Sandoz]	OMOP695175	RxNorm Extension	Drug
Antihypertensive agent	43678502	candesartan 32 MG Oral Tablet [Candesartancilexetil Mylan]	OMOP695189	RxNorm Extension	Drug
Antihypertensive agent	43678503	candesartan 32 MG Oral Tablet [Candesartan Heumann] by Heumann	OMOP695197	RxNorm Extension	Drug
Antihypertensive agent	43678504	candesartan 32 MG Oral Tablet [Candesartan Basics]	OMOP695207	RxNorm Extension	Drug
Antihypertensive agent	43678505	candesartan 32 MG Oral Tablet [Candesartan Tad]	OMOP695209	RxNorm Extension	Drug
Antihypertensive agent	43678506	candesartan 32 MG Oral Tablet [Candesartan Biomo] by biomo	OMOP695214	RxNorm Extension	Drug
Antihypertensive agent	43678507	candesartan 32 MG Oral Tablet [Atacand Protect]	OMOP695220	RxNorm Extension	Drug
Antihypertensive agent	43678508	candesartan 32 MG Oral Tablet [Candesartan Hexal] by Hexal	OMOP695223	RxNorm Extension	Drug
Antihypertensive agent	43678509	candesartan 8 MG [Candesartan Tad]	OMOP695255	RxNorm Extension	Drug
Antihypertensive agent	43678510	candesartan 8 MG Oral Tablet [Candesartan Aurobindo]	OMOP695284	RxNorm Extension	Drug
Antihypertensive agent	43678511	candesartan 8 MG Oral Tablet [Candesartan Aaa]	OMOP695286	RxNorm Extension	Drug
Antihypertensive agent	43678513	candesartan 8 MG Oral Tablet [Candesartancilexetil Sandoz] by Hexal	OMOP695303	RxNorm Extension	Drug
Antihypertensive agent	43678514	candesartan 16 MG [Candesartan-Ct]	OMOP695336	RxNorm Extension	Drug
Antihypertensive agent	43678516	candesartan 16 MG Oral Tablet [Candesartan Heumann] by Heumann	OMOP695371	RxNorm Extension	Drug
Antihypertensive agent	43678517	candesartan 16 MG Oral Tablet [Candesartan 1a Pharma] by 1 A	OMOP695405	RxNorm Extension	Drug
Antihypertensive agent	43678668	irbesartan Oral Tablet [Irbesartan Bluefish]	OMOP698320	RxNorm Extension	Drug
Antihypertensive agent	43678669	irbesartan Oral Tablet [Irbesartan Vocate]	OMOP698330	RxNorm Extension	Drug
Antihypertensive agent	43678671	irbesartan 300 MG Oral Tablet [Generitan] by G.L.	OMOP698376	RxNorm Extension	Drug
Antihypertensive agent	43678672	irbesartan 75 MG [Irbesartan Aurobindo]	OMOP698406	RxNorm Extension	Drug
Antihypertensive agent	43678673	irbesartan 75 MG Oral Tablet [Irbesartan Abz] by AbZ-Pharma	OMOP698437	RxNorm Extension	Drug
Antihypertensive agent	43678674	irbesartan 75 MG Oral Tablet [Irbesartan Heumann]	OMOP698448	RxNorm Extension	Drug
Antihypertensive agent	43678675	irbesartan 150 MG [Generitan]	OMOP698467	RxNorm Extension	Drug
Antihypertensive agent	43678676	irbesartan 150 MG Oral Tablet [Irbesartan Aurobindo]	OMOP698503	RxNorm Extension	Drug
Antihypertensive agent	43678677	eprosartan 736 MG Oral Tablet [Eprosartan Mylan]	OMOP698528	RxNorm Extension	Drug
Antihypertensive agent	43678726	olmesartan 20 MG [Olmesartan-Glenmark]	OMOP699665	RxNorm Extension	Drug
Antihypertensive agent	43678727	olmesartan 10 MG [Votum]	OMOP699695	RxNorm Extension	Drug
Antihypertensive agent	43678728	olmesartan 10 MG Oral Tablet [Olmesartanmedoxomil Alembic]	OMOP699712	RxNorm Extension	Drug
Antihypertensive agent	43678880	eplerenone 50 MG Oral Tablet [Eplerenon Stada]	OMOP702681	RxNorm Extension	Drug
Antihypertensive agent	43678881	eplerenone 50 MG Oral Tablet [Eplerenon Stada] by Stada	OMOP702683	RxNorm Extension	Drug
Antihypertensive agent	43678883	eplerenone 25 MG Oral Tablet [Eplerenon Abz] by AbZ-Pharma	OMOP702703	RxNorm Extension	Drug
Antihypertensive agent	43678884	eplerenone 25 MG Oral Tablet [Eplerenon Puren] by Puren	OMOP702712	RxNorm Extension	Drug
Antihypertensive agent	43678885	eplerenone 25 MG Oral Tablet [EPLERENONE PFIZER] by Pfizer	OMOP702716	RxNorm Extension	Drug
Antihypertensive agent	43679287	Amlodipine 12.8 MG [Amparo]	OMOP710213	RxNorm Extension	Drug
Antihypertensive agent	43679288	Amlodipine 12.8 MG Oral Tablet [Amlodipin Al]	OMOP710225	RxNorm Extension	Drug
Antihypertensive agent	43679289	Amlodipine 12.8 MG Oral Tablet [Amlodipin Al] by Aliud	OMOP710226	RxNorm Extension	Drug
Antihypertensive agent	43679290	Amlodipine 12.8 MG Oral Tablet [Amlodipin Q-Pharm]	OMOP710233	RxNorm Extension	Drug
Antihypertensive agent	43679304	manidipine 10 MG Oral Tablet [Manyper]	OMOP710479	RxNorm Extension	Drug
Antihypertensive agent	43679305	manidipine 20 MG Oral Tablet [Manyper]	OMOP710482	RxNorm Extension	Drug
Antihypertensive agent	43679483	lercanidipine 20 MG Oral Tablet [Lercanidipin Hcl Al] by Aliud	OMOP713434	RxNorm Extension	Drug
Antihypertensive agent	43679484	lercanidipine 10 MG Oral Tablet [Lercanidipin Hcl Al] by Aliud	OMOP713441	RxNorm Extension	Drug
Antihypertensive agent	43679898	1 ML Minoxidil 50 MG/ML Topical Gel	OMOP735295	RxNorm Extension	Drug
Antihypertensive agent	43679899	1 ML Minoxidil 50 MG/ML Topical Foam	OMOP735298	RxNorm Extension	Drug
Antihypertensive agent	43680004	1 ML Pilocarpine 20 MG/ML / Timolol 7 MG/ML Prefilled Applicator [Fotil]	OMOP724284	RxNorm Extension	Drug
Antihypertensive agent	43680075	1 ML Apis mellifera preparation 31 X / bovine kidney extract 6 X / Equisetum arvense whole extract 14 X / VERATRUM ALBUM Preparation 5 X / Viscum album preparation 14 X Injectable Solution by Wala Heilmittel	OMOP726659	RxNorm Extension	Drug
Antihypertensive agent	43680205	1 ML Clonidine 0.15 MG/ML Injectable Solution	OMOP729484	RxNorm Extension	Drug
Antihypertensive agent	43680256	1 ML Propranolol 1 MG/ML Injectable Solution Box of 10	OMOP730719	RxNorm Extension	Drug
Antihypertensive agent	43680321	1 ML urapidil 5 MG/ML Injectable Solution [Urapidil Pharmore] by Pharmore	OMOP732262	RxNorm Extension	Drug
Antihypertensive agent	43680361	1 ML Timolol 3.42 MG/ML Prefilled Applicator [Timolol Pos]	OMOP732872	RxNorm Extension	Drug
Antihypertensive agent	43680362	1 ML Timolol 7 MG/ML Prefilled Applicator [Timo Vision]	OMOP732905	RxNorm Extension	Drug
Antihypertensive agent	43680363	1 ML dorzolamide 22.3 MG/ML / Timolol 7 MG/ML Prefilled Applicator [Dorzolamid Al]	OMOP732951	RxNorm Extension	Drug
Antihypertensive agent	43680364	1 ML dorzolamide 22.3 MG/ML / Timolol 7 MG/ML Prefilled Applicator [Dorzotim Sandoz] by Hexal	OMOP732961	RxNorm Extension	Drug
Antihypertensive agent	43680365	1 ML latanoprost 0.05 MG/ML / Timolol 7 MG/ML Prefilled Applicator [Latanoprost + Timolol Trb]	OMOP733010	RxNorm Extension	Drug
Antihypertensive agent	43680483	1 ML Minoxidil 50 MG/ML Topical Spray [Minoxidil Bio-H-Tin-Pharma]	OMOP735287	RxNorm Extension	Drug
Antihypertensive agent	43680616	1 ML Amlodipine 2.78 MG/ML Oral Solution [Amlodipin Rosemont] by Rosemont	OMOP738113	RxNorm Extension	Drug
Antihypertensive agent	43680999	2 ML Verapamil 2.5 MG/ML Injectable Solution [Isoptin] by Mylan	OMOP752352	RxNorm Extension	Drug
Antihypertensive agent	43681000	2 ML Verapamil 2.5 MG/ML Injectable Solution [Isoptin] Box of 5	OMOP752353	RxNorm Extension	Drug
Antihypertensive agent	43681001	2 ML Verapamil 2.5 MG/ML Injectable Solution [Verapamil-Ratiopharm] by Ratiopharm	OMOP752369	RxNorm Extension	Drug
Antihypertensive agent	43681041	2 ML Dihydralazine 12.5 MG/ML Injectable Suspension [Nepresol] by Teofarma	OMOP753126	RxNorm Extension	Drug
Antihypertensive agent	43681049	2 ML Furosemide 10 MG/ML Injectable Solution Box of 4	OMOP753271	RxNorm Extension	Drug
Antihypertensive agent	43681315	4 ML Sotalol 10 MG/ML Injectable Solution	OMOP763456	RxNorm Extension	Drug
Antihypertensive agent	43681490	5 ML Clonidine 0.15 MG/ML Injectable Solution Box of 5	OMOP767455	RxNorm Extension	Drug
Antihypertensive agent	43681546	5 ML Timolol 3.42 MG/ML Prefilled Applicator [Timomann] Box of 3	OMOP768940	RxNorm Extension	Drug
Antihypertensive agent	43681547	5 ML Timolol 7 MG/ML Prefilled Applicator [Duokopt] Box of 3 by Thea	OMOP768993	RxNorm Extension	Drug
Antihypertensive agent	43681548	5 ML Timolol 7 MG/ML Prefilled Applicator [Dorzolamid Dura] Box of 6 by Pharmathen	OMOP769016	RxNorm Extension	Drug
Antihypertensive agent	43681549	5 ML Timolol 7 MG/ML Prefilled Applicator [Dorzolamid + Timolol Trb] by TRB Chemidica	OMOP769036	RxNorm Extension	Drug
Antihypertensive agent	43681550	5 ML Timolol 7 MG/ML Prefilled Applicator [Tim-Ophtal] by Dr. Robert Winzer	OMOP769066	RxNorm Extension	Drug
Antihypertensive agent	43681551	5 ML Timolol 7 MG/ML Prefilled Applicator [Arutidor] Box of 6	OMOP769073	RxNorm Extension	Drug
Antihypertensive agent	43681552	5 ML Timolol 7 MG/ML Prefilled Applicator [Dorzolamid 1a Pharma] Box of 3	OMOP769078	RxNorm Extension	Drug
Antihypertensive agent	43681553	5 ML Timolol 1.37 MG/ML Prefilled Applicator [Chibro-Timoptol] by Teofarma	OMOP769106	RxNorm Extension	Drug
Antihypertensive agent	43681571	5 ML urapidil 5.48 MG/ML Injectable Solution [Ebrantil] Box of 10	OMOP769674	RxNorm Extension	Drug
Antihypertensive agent	43681588	5 ML Betaxolol 5.6 MG/ML Prefilled Applicator Box of 3	OMOP770028	RxNorm Extension	Drug
Antihypertensive agent	43681914	bovine hypophysis extract 7 X / Camphor 3 X / Prunus spinosa flower bud extract 5 X / skorodit 5 X / VERATRUM ALBUM Preparation 3 X Oral Tablet	OMOP779551	RxNorm Extension	Drug
Antihypertensive agent	43681915	bovine hypophysis extract 7 X / Camphor 3 X / Prunus spinosa flower bud extract 5 X / skorodit 5 X / VERATRUM ALBUM Preparation 3 X Oral Tablet [Skorodit Kreislauf] by Wala Heilmittel	OMOP779553	RxNorm Extension	Drug
Antihypertensive agent	43681931	10 ML Atropa belladona whole extract 3 X / Cinchona Pubescens Preparation 3 X / Dactylopius coccus whole extract 3 X / Drosera anglica extract 1 X / Ipecac 3 X / Mephitis mephitis anal gland fluid preparation 5 X / ... Oral Solution	OMOP780053	RxNorm Extension	Drug
Antihypertensive agent	43682163	10 ML Clonidine 0.625 MG/ML Prefilled Applicator Box of 10	OMOP780909	RxNorm Extension	Drug
Antihypertensive agent	43682239	10 ML urapidil 5 MG/ML Injectable Solution	OMOP783148	RxNorm Extension	Drug
Antihypertensive agent	43682247	10 ML Timolol 1.37 MG/ML Oral Solution Box of 2	OMOP783396	RxNorm Extension	Drug
Antihypertensive agent	43682248	10 ML Timolol 7 MG/ML Prefilled Applicator [Timo Comod] by Ursapharm	OMOP783407	RxNorm Extension	Drug
Antihypertensive agent	43682324	10 ML esmolol 10 MG/ML Injectable Solution [ESMOCARD] by Orpha Devel	OMOP785186	RxNorm Extension	Drug
Antihypertensive agent	43682656	VERATRUM ALBUM Preparation 12 X Oral Tablet Box of 20	OMOP796027	RxNorm Extension	Drug
Antihypertensive agent	43682813	20 ML Verapamil 2.5 MG/ML Injection [Isoptin]	OMOP795073	RxNorm Extension	Drug
Antihypertensive agent	43682838	20 ML urapidil 5 MG/ML Injection [Urapidil Stragen] by Stragen	OMOP796161	RxNorm Extension	Drug
Antihypertensive agent	43682839	20 ML urapidil 5 MG/ML Injectable Solution	OMOP796164	RxNorm Extension	Drug
Antihypertensive agent	43683779	50 ML Nifedipine 0.1 MG/ML Injectable Solution [Adalat]	OMOP814130	RxNorm Extension	Drug
Antihypertensive agent	43684045	0.2 ML Timolol 7 MG/ML Prefilled Applicator	OMOP715106	RxNorm Extension	Drug
Antihypertensive agent	43684046	0.2 ML Timolol 7 MG/ML Prefilled Applicator [Cosopt] Box of 4 by n	OMOP715116	RxNorm Extension	Drug
Antihypertensive agent	43684047	0.2 ML Timolol 7 MG/ML Prefilled Applicator [Cosopt] Box of 15	OMOP715117	RxNorm Extension	Drug
Antihypertensive agent	43684106	0.4 ML Timolol 3.43 MG/ML Prefilled Applicator [Timolol-Stulln] Box of 30 by Stulln	OMOP716408	RxNorm Extension	Drug
Antihypertensive agent	43684107	0.4 ML Timolol 3.43 MG/ML Prefilled Applicator [Timolol-Stulln] Box of 60	OMOP716409	RxNorm Extension	Drug
Antihypertensive agent	43684108	0.4 ML Timolol 3.43 MG/ML Prefilled Applicator [Dispatim] by OmniVision	OMOP716427	RxNorm Extension	Drug
Antihypertensive agent	43684109	0.4 ML Timolol 3.43 MG/ML Prefilled Applicator [Dispatim] Box of 50 by OmniVision	OMOP716431	RxNorm Extension	Drug
Antihypertensive agent	43684173	0.5 ML Clonidine 1.25 MG/ML Prefilled Applicator [Clonid Ophtal] Box of 10	OMOP717479	RxNorm Extension	Drug
Antihypertensive agent	43684196	0.5 ML Timolol 1.37 MG/ML Prefilled Applicator Box of 60	OMOP717959	RxNorm Extension	Drug
Antihypertensive agent	43684197	0.5 ML Timolol 3.4 MG/ML Prefilled Applicator [Arutimol] by Dr Gerhard Mann	OMOP717976	RxNorm Extension	Drug
Antihypertensive agent	43684198	0.5 ML Timolol 7 MG/ML Prefilled Applicator [Arutimol] Box of 60 by Dr Gerhard Mann	OMOP717995	RxNorm Extension	Drug
Antihypertensive agent	43684199	0.5 ML Timolol 7 MG/ML Prefilled Applicator [Arutimol] Box of 120	OMOP717996	RxNorm Extension	Drug
Antihypertensive agent	43686075	150 ML Amlodipine 1.39 MG/ML Oral Solution [Amlodipin Rosemont] by Rosemont	OMOP843798	RxNorm Extension	Drug
Antihypertensive agent	43686234	2.5 ML Timolol 7 MG/ML Prefilled Applicator Box of 3 by FDC	OMOP757488	RxNorm Extension	Drug
Antihypertensive agent	43686235	2.5 ML Timolol 7 MG/ML Prefilled Applicator Box of 3 by Ratiopharm	OMOP757489	RxNorm Extension	Drug
Antihypertensive agent	43686236	2.5 ML Timolol 7 MG/ML Prefilled Applicator Box of 7	OMOP757495	RxNorm Extension	Drug
Antihypertensive agent	43686237	2.5 ML Timolol 7 MG/ML Prefilled Applicator [Xalacom] Box of 3 by Pharmacia	OMOP757524	RxNorm Extension	Drug
Antihypertensive agent	43686238	2.5 ML Timolol 7 MG/ML Prefilled Applicator [Latanoprost 1a Pharma]	OMOP757540	RxNorm Extension	Drug
Antihypertensive agent	43686239	2.5 ML Timolol 7 MG/ML Prefilled Applicator [Latanoprost 1a Pharma] Box of 7	OMOP757553	RxNorm Extension	Drug
Antihypertensive agent	43686240	2.5 ML Timolol 7 MG/ML Prefilled Applicator [Latanoprost Hexal] Box of 5	OMOP757573	RxNorm Extension	Drug
Antihypertensive agent	43686242	2.5 ML Timolol 7 MG/ML Prefilled Applicator [Latanoprost + Timolol Trb] Box of 3 by TRB Chemidica	OMOP757619	RxNorm Extension	Drug
Antihypertensive agent	43687821	1.25 ML Enalapril 1 MG/ML Injectable Solution Box of 20	OMOP742233	RxNorm Extension	Drug
Antihypertensive agent	43690111	Spironolactone Oral Tablet [Spironolacton Aristo]	OMOP776186	RxNorm Extension	Drug
Antihypertensive agent	43690113	Spironolactone 100 MG Oral Tablet [Spironolacton - 1 A Pharma] by 1 A	OMOP776661	RxNorm Extension	Drug
Antihypertensive agent	43690115	Spironolactone 50 MG Oral Tablet [Spironolacton - 1 A Pharma]	OMOP777214	RxNorm Extension	Drug
Antihypertensive agent	43690116	Spironolactone 50 MG Oral Tablet [Spironolacton Aristo] by Aristo	OMOP777247	RxNorm Extension	Drug
Antihypertensive agent	43690117	Hydrochlorothiazide 50 MG / Spironolactone 50 MG Oral Tablet [Spironothiazid] by Desma	OMOP777444	RxNorm Extension	Drug
Antihypertensive agent	43690118	Furosemide / Spironolactone Oral Tablet [Spironolacton Dura]	OMOP777520	RxNorm Extension	Drug
Antihypertensive agent	43690119	Furosemide 20 MG / Spironolactone 50 MG Oral Tablet [Spironolacton 50 Heumann] by Heumann	OMOP777876	RxNorm Extension	Drug
Antihypertensive agent	43690120	Furosemide 20 MG / Spironolactone 50 MG Oral Tablet [Spironolacton Dura] by Mylan	OMOP777916	RxNorm Extension	Drug
Antihypertensive agent	43690121	Hydrochlorothiazide Oral Tablet [Hydrochlorothiazid Dexcel]	OMOP779028	RxNorm Extension	Drug
Antihypertensive agent	43690122	Hydrochlorothiazide Oral Tablet [Hct Aaa]	OMOP779095	RxNorm Extension	Drug
Antihypertensive agent	43690124	Hydrochlorothiazide 12.5 MG [Hct Al]	OMOP779356	RxNorm Extension	Drug
Antihypertensive agent	43690126	Hydrochlorothiazide 25 MG Oral Tablet [Hct Hexal]	OMOP780189	RxNorm Extension	Drug
Antihypertensive agent	43690127	Hydrochlorothiazide 25 MG Oral Tablet [Hct Stada] by Stada	OMOP780375	RxNorm Extension	Drug
Antihypertensive agent	43690128	Hydrochlorothiazide 12.5 MG / Verapamil 240 MG Extended Release Oral Capsule [Isoptin Rr]	OMOP780586	RxNorm Extension	Drug
Antihypertensive agent	43690129	Hydrochlorothiazide 25 MG / Triamterene 50 MG / Verapamil 160 MG Oral Tablet [Veratide] by Basics	OMOP780654	RxNorm Extension	Drug
Antihypertensive agent	43690130	Hydrochlorothiazide 25 MG / Triamterene 50 MG [Diu Venostasin]	OMOP780869	RxNorm Extension	Drug
Antihypertensive agent	43690131	Hydrochlorothiazide 25 MG / Triamterene 50 MG [Triarese]	OMOP780900	RxNorm Extension	Drug
Antihypertensive agent	43690133	Hydrochlorothiazide 12.5 MG / Metoprolol 100 MG Oral Tablet [Metoprolol Hct Sandoz]	OMOP781622	RxNorm Extension	Drug
Antihypertensive agent	43690134	Captopril 50 MG / Hydrochlorothiazide 25 MG Oral Tablet [Capto Comp Ksk]	OMOP782151	RxNorm Extension	Drug
Antihypertensive agent	43690135	Captopril 50 MG / Hydrochlorothiazide 25 MG Oral Tablet [Captopril Hct Sandoz]	OMOP782190	RxNorm Extension	Drug
Antihypertensive agent	43690136	Captopril 25 MG / Hydrochlorothiazide 12.5 MG Oral Tablet [Captopril-Hct Acis]	OMOP782410	RxNorm Extension	Drug
Antihypertensive agent	43690138	Captopril 25 MG / Hydrochlorothiazide 25 MG Oral Tablet by Ratiopharm	OMOP782619	RxNorm Extension	Drug
Antihypertensive agent	43690139	Hydrochlorothiazide / Ramipril Oral Tablet [Ramigamma]	OMOP783078	RxNorm Extension	Drug
Antihypertensive agent	43690140	Hydrochlorothiazide / Ramipril Oral Tablet [Ramipril Hct Sandoz]	OMOP783122	RxNorm Extension	Drug
Antihypertensive agent	43690145	Hydrochlorothiazide 12.5 MG / Ramipril 5 MG Oral Tablet [Ramipril Comp Puren] by Actavis	OMOP784053	RxNorm Extension	Drug
Antihypertensive agent	43690146	Hydrochlorothiazide 12.5 MG / Ramipril 5 MG Oral Tablet [Ramipril-1a Pharma Plus]	OMOP784131	RxNorm Extension	Drug
Antihypertensive agent	43690147	Hydrochlorothiazide 25 MG / Ramipril 5 MG [Ramipril Hormosan]	OMOP784241	RxNorm Extension	Drug
Antihypertensive agent	43690148	Hydrochlorothiazide 25 MG / Ramipril 5 MG [Ramigamma]	OMOP784338	RxNorm Extension	Drug
Antihypertensive agent	43690149	Hydrochlorothiazide 25 MG / Ramipril 5 MG Oral Tablet by AbZ-Pharma	OMOP784442	RxNorm Extension	Drug
Antihypertensive agent	43690150	Hydrochlorothiazide 25 MG / Ramipril 5 MG Oral Tablet [Ramiclair]	OMOP784518	RxNorm Extension	Drug
Antihypertensive agent	43690151	Hydrochlorothiazide 25 MG / Ramipril 5 MG Oral Tablet [Ramiplus Al] by Aliud	OMOP784894	RxNorm Extension	Drug
Antihypertensive agent	43690152	Hydrochlorothiazide 25 MG / Ramipril 5 MG Oral Tablet [Ramipril Hctad] by TAD	OMOP784933	RxNorm Extension	Drug
Antihypertensive agent	43690154	Enalapril / Hydrochlorothiazide Oral Tablet [Enalapril Ksk]	OMOP785048	RxNorm Extension	Drug
Antihypertensive agent	43690159	Enalapril 10 MG / Hydrochlorothiazide 25 MG Oral Tablet [Corvo] by TAD	OMOP785847	RxNorm Extension	Drug
Antihypertensive agent	43690160	Enalapril 10 MG / Hydrochlorothiazide 25 MG Oral Tablet [Enalapril Hct Aaa]	OMOP785991	RxNorm Extension	Drug
Antihypertensive agent	43690161	Hydrochlorothiazide / quinapril Oral Tablet [QUINAPRIL TEVA]	OMOP786048	RxNorm Extension	Drug
Antihypertensive agent	43690162	Hydrochlorothiazide 12.5 MG / quinapril 10 MG Oral Tablet [Quinapril-1 A Pharma Plus] by 1 A	OMOP786221	RxNorm Extension	Drug
Antihypertensive agent	43690163	Hydrochlorothiazide 25 MG / quinapril 20 MG [Quinapril Hexal Comp]	OMOP786619	RxNorm Extension	Drug
Antihypertensive agent	43690165	Bisoprolol 5 MG / Hydrochlorothiazide 12.5 MG Oral Tablet [Bisoplus Al] by Aliud	OMOP787710	RxNorm Extension	Drug
Antihypertensive agent	43690168	Bisoprolol 10 MG / Hydrochlorothiazide 25 MG Oral Tablet [Bisoprolol Dura] by Mylan	OMOP788032	RxNorm Extension	Drug
Antihypertensive agent	43690170	Bisoprolol 10 MG / Hydrochlorothiazide 25 MG Oral Tablet [BISOPROLOL TEVA] by TEVA	OMOP788074	RxNorm Extension	Drug
Antihypertensive agent	43690171	Hydrochlorothiazide / Lisinopril Oral Tablet [Lisinopril Hct Aaa]	OMOP788237	RxNorm Extension	Drug
Antihypertensive agent	43690172	Hydrochlorothiazide 12.5 MG / Lisinopril 20 MG [Lisi Tad Hct]	OMOP788522	RxNorm Extension	Drug
Antihypertensive agent	43690173	Hydrochlorothiazide 12.5 MG / Lisinopril 10 MG [Lisinopril Hct Sandoz]	OMOP789006	RxNorm Extension	Drug
Antihypertensive agent	43690175	Hydrochlorothiazide 12.5 MG / Lisinopril 10 MG Oral Tablet [Lisinopril-Comp Puren]	OMOP789426	RxNorm Extension	Drug
Antihypertensive agent	43690179	Fosinopril 20 MG / Hydrochlorothiazide 12.5 MG Oral Tablet by Stada	OMOP789663	RxNorm Extension	Drug
Antihypertensive agent	43690180	Amlodipine 13.9 MG / Hydrochlorothiazide 12.5 MG / olmesartan 40 MG Oral Tablet [Sevikar] by Daiichi Sankyo	OMOP789813	RxNorm Extension	Drug
Antihypertensive agent	43690182	Hydrochlorothiazide 12.5 MG / Losartan 100 MG Oral Tablet by Stada	OMOP790706	RxNorm Extension	Drug
Antihypertensive agent	43690183	Hydrochlorothiazide 12.5 MG / Losartan 100 MG Oral Tablet [Losargamma] by Woerwag	OMOP790952	RxNorm Extension	Drug
Antihypertensive agent	43690184	Hydrochlorothiazide 25 MG / Losartan 100 MG [Losartan Hct Aaa]	OMOP790994	RxNorm Extension	Drug
Antihypertensive agent	43690185	Hydrochlorothiazide 25 MG / Losartan 100 MG [Losargamma]	OMOP791136	RxNorm Extension	Drug
Antihypertensive agent	43690187	Hydrochlorothiazide 25 MG / Losartan 100 MG Oral Tablet [Losartan-Kalium Comp Dura] by Mylan	OMOP791494	RxNorm Extension	Drug
Antihypertensive agent	43690188	Hydrochlorothiazide 25 MG / Losartan 100 MG Oral Tablet [Losartan Plus - 1 A Pharma] by 1 A	OMOP791538	RxNorm Extension	Drug
Antihypertensive agent	43690190	Hydrochlorothiazide / valsartan Oral Tablet [Valsartan + Hct Denk]	OMOP792461	RxNorm Extension	Drug
Antihypertensive agent	43690191	Hydrochlorothiazide / valsartan Oral Tablet [Valsargamma]	OMOP792556	RxNorm Extension	Drug
Antihypertensive agent	43690193	Hydrochlorothiazide 12.5 MG / valsartan 80 MG Oral Tablet by Heumann	OMOP792924	RxNorm Extension	Drug
Antihypertensive agent	43690194	Hydrochlorothiazide 12.5 MG / valsartan 80 MG Oral Tablet [Valsol Plus]	OMOP793095	RxNorm Extension	Drug
Antihypertensive agent	43690195	Hydrochlorothiazide 12.5 MG / valsartan 80 MG Oral Tablet [Valsartan + Hct Denk]	OMOP793184	RxNorm Extension	Drug
Antihypertensive agent	43690196	Hydrochlorothiazide 12.5 MG / valsartan 80 MG Oral Tablet [Valsartan Hct Aaa] by AAA-Pharma	OMOP793342	RxNorm Extension	Drug
Antihypertensive agent	43690197	Hydrochlorothiazide 12.5 MG / valsartan 320 MG [Valsartan Hennig]	OMOP793520	RxNorm Extension	Drug
Antihypertensive agent	43690198	Hydrochlorothiazide 12.5 MG / valsartan 320 MG Oral Tablet [Valsacor] by TAD	OMOP793812	RxNorm Extension	Drug
Antihypertensive agent	43690199	Hydrochlorothiazide 12.5 MG / valsartan 320 MG Oral Tablet [Cordinate] by Novartis	OMOP793830	RxNorm Extension	Drug
Antihypertensive agent	43690201	Hydrochlorothiazide 25 MG / valsartan 320 MG Oral Tablet [VALSARTAN RATIOPHARM] by Ratiopharm	OMOP794368	RxNorm Extension	Drug
Antihypertensive agent	43690204	Hydrochlorothiazide 12.5 MG / valsartan 160 MG [Valsartan Hct Aaa]	OMOP794585	RxNorm Extension	Drug
Antihypertensive agent	43690205	Hydrochlorothiazide 12.5 MG / valsartan 160 MG Oral Tablet [Cordinate]	OMOP794928	RxNorm Extension	Drug
Antihypertensive agent	43690206	Hydrochlorothiazide 12.5 MG / valsartan 160 MG Oral Tablet [VALSARTAN RATIOPHARM] by Ratiopharm	OMOP794983	RxNorm Extension	Drug
Antihypertensive agent	43690208	Hydrochlorothiazide 25 MG / valsartan 160 MG Oral Tablet by Jubilant	OMOP795455	RxNorm Extension	Drug
Antihypertensive agent	43690209	Hydrochlorothiazide 25 MG / valsartan 160 MG Oral Tablet [Valsartan-Hormosan]	OMOP795655	RxNorm Extension	Drug
Antihypertensive agent	43690210	Hydrochlorothiazide 25 MG / valsartan 160 MG Oral Tablet [Valsacor] by TAD	OMOP795751	RxNorm Extension	Drug
Antihypertensive agent	43690211	Hydrochlorothiazide 12.5 MG / telmisartan 80 MG Oral Tablet [Telmisartan Hexal] by Hexal	OMOP796251	RxNorm Extension	Drug
Antihypertensive agent	43690212	Hydrochlorothiazide 12.5 MG / telmisartan 80 MG Oral Tablet by Glenmark	OMOP796316	RxNorm Extension	Drug
Antihypertensive agent	43690213	Hydrochlorothiazide 12.5 MG / telmisartan 80 MG Oral Tablet [Telmisartan Plus Hct Stada]	OMOP796384	RxNorm Extension	Drug
Antihypertensive agent	43690215	Hydrochlorothiazide 12.5 MG / telmisartan 40 MG Oral Tablet by Glenmark	OMOP796668	RxNorm Extension	Drug
Antihypertensive agent	43690216	Hydrochlorothiazide 12.5 MG / telmisartan 40 MG Oral Tablet [Zalmeber] by Chemo Iberica Barcelona	OMOP796806	RxNorm Extension	Drug
Antihypertensive agent	43690217	candesartan / Hydrochlorothiazide Oral Tablet [Candesartancilexetil-Ratiopharm]	OMOP797239	RxNorm Extension	Drug
Antihypertensive agent	43690219	candesartan 32 MG / Hydrochlorothiazide 12.5 MG Oral Tablet by AbZ-Pharma	OMOP797599	RxNorm Extension	Drug
Antihypertensive agent	43690220	candesartan 32 MG / Hydrochlorothiazide 12.5 MG Oral Tablet [Candesartancilexetil Hct Plus Stada] by Stada	OMOP797658	RxNorm Extension	Drug
Antihypertensive agent	43690221	candesartan 32 MG / Hydrochlorothiazide 12.5 MG Oral Tablet [Atacand Plus]	OMOP797786	RxNorm Extension	Drug
Antihypertensive agent	43690222	candesartan 32 MG / Hydrochlorothiazide 12.5 MG Oral Tablet [Candesartan Plus 1a Pharma] by 1 A	OMOP797921	RxNorm Extension	Drug
Antihypertensive agent	43690223	candesartan 8 MG / Hydrochlorothiazide 12.5 MG Oral Tablet [Candesartan-Hctad] by KRKA	OMOP798551	RxNorm Extension	Drug
Antihypertensive agent	43690224	candesartan 16 MG / Hydrochlorothiazide 12.5 MG [Candesartan Comp Tiefenbacher]	OMOP798680	RxNorm Extension	Drug
Antihypertensive agent	43690225	candesartan 16 MG / Hydrochlorothiazide 12.5 MG Oral Tablet by TAD	OMOP798828	RxNorm Extension	Drug
Antihypertensive agent	43690226	candesartan 16 MG / Hydrochlorothiazide 12.5 MG Oral Tablet [Candesarplus Al] by Aliud	OMOP798864	RxNorm Extension	Drug
Antihypertensive agent	43690227	candesartan 16 MG / Hydrochlorothiazide 12.5 MG Oral Tablet [Candesartancilexetil Hennig] by Hennig	OMOP798909	RxNorm Extension	Drug
Antihypertensive agent	43690228	candesartan 16 MG / Hydrochlorothiazide 12.5 MG Oral Tablet [Candesartan Hydrochlorothiazide Liconsa] by Liconsa	OMOP798953	RxNorm Extension	Drug
Antihypertensive agent	43690230	candesartan 32 MG / Hydrochlorothiazide 25 MG Oral Tablet [Candesartan Comp Tiefenbacher]	OMOP799585	RxNorm Extension	Drug
Antihypertensive agent	43690233	Hydrochlorothiazide 12.5 MG / irbesartan 300 MG Oral Tablet [Irbesartan Hormosan] by Hormosan	OMOP800048	RxNorm Extension	Drug
Antihypertensive agent	43690234	Hydrochlorothiazide 25 MG / irbesartan 300 MG Oral Tablet by 1 A	OMOP800233	RxNorm Extension	Drug
Antihypertensive agent	43690235	Hydrochlorothiazide 25 MG / irbesartan 300 MG Oral Tablet by Ratiopharm	OMOP800255	RxNorm Extension	Drug
Antihypertensive agent	43690236	Hydrochlorothiazide 25 MG / irbesartan 300 MG Oral Tablet [Irbesartan Plus Hct Hennig] by Hennig	OMOP800416	RxNorm Extension	Drug
Antihypertensive agent	43690238	Hydrochlorothiazide 12.5 MG / irbesartan 150 MG Oral Tablet [Co Irbenobel] by GeneriNobel	OMOP800681	RxNorm Extension	Drug
Antihypertensive agent	43690240	Hydrochlorothiazide 12.5 MG / irbesartan 150 MG Oral Tablet [Irbesartan Plus Hct Hennig] by Hennig	OMOP800754	RxNorm Extension	Drug
Antihypertensive agent	43690242	eprosartan 736 MG / Hydrochlorothiazide 12.5 MG Oral Tablet [Eprosartan Ratiopharm] by Ratiopharm	OMOP800919	RxNorm Extension	Drug
Antihypertensive agent	43690243	Hydrochlorothiazide 12.5 MG / olmesartan 40 MG Oral Tablet [Olmes]	OMOP801177	RxNorm Extension	Drug
Antihypertensive agent	43690244	Hydrochlorothiazide 12.5 MG / olmesartan 40 MG Oral Tablet [Olmes] by Daiichi Sankyo	OMOP801187	RxNorm Extension	Drug
Antihypertensive agent	43690246	Hydrochlorothiazide 25 MG / irbesartan 344 MG Oral Tablet by TAD	OMOP801544	RxNorm Extension	Drug
Antihypertensive agent	43690249	Quinidine 160 MG / Verapamil 80 MG [Cordichin]	OMOP802280	RxNorm Extension	Drug
Antihypertensive agent	43690273	Furosemide Oral Tablet [Jufurix]	OMOP806925	RxNorm Extension	Drug
Antihypertensive agent	43690274	Furosemide Oral Tablet [Furosemid Stada]	OMOP806989	RxNorm Extension	Drug
Antihypertensive agent	43690275	Furosemide Extended Release Oral Capsule [Furorese]	OMOP807066	RxNorm Extension	Drug
Antihypertensive agent	43690276	Furosemide 40 MG [Furogamma]	OMOP807215	RxNorm Extension	Drug
Antihypertensive agent	43690277	Furosemide 10 MG/ML Injectable Solution [Furorese]	OMOP808147	RxNorm Extension	Drug
Antihypertensive agent	43690278	Furosemide 500 MG Oral Tablet [Furosemid 1a Pharma] by 1 A	OMOP808906	RxNorm Extension	Drug
Antihypertensive agent	43690280	Furosemide 80 MG Oral Tablet [Furorese] by Hexal	OMOP809167	RxNorm Extension	Drug
Antihypertensive agent	43690282	Chlorthalidone 25 MG / Metoprolol 200 MG Extended Release Oral Tablet [Prelis]	OMOP809585	RxNorm Extension	Drug
Antihypertensive agent	43690284	Atenolol 100 MG / Chlorthalidone 25 MG Oral Tablet by Ratiopharm	OMOP809866	RxNorm Extension	Drug
Antihypertensive agent	43690285	Atenolol 100 MG / Chlorthalidone 25 MG Oral Tablet [Sigabloc] by Sigapharm	OMOP809953	RxNorm Extension	Drug
Antihypertensive agent	43691203	bovine hypophysis extract / Camphor / Prunus spinosa flower bud extract / skorodit / VERATRUM ALBUM Preparation Injectable Solution [Skorodit Kreislauf]	OMOP910769	RxNorm Extension	Drug
Antihypertensive agent	43691204	bovine hypophysis extract 0.0007 X / Camphor 0.0003 X / Prunus spinosa flower bud extract 0.0005 X / skorodit 0.0005 X / VERATRUM ALBUM Preparation 0.0003 X Oral Tablet [Skorodit Kreislauf]	OMOP910772	RxNorm Extension	Drug
Antihypertensive agent	43691724	VERATRUM ALBUM Preparation 0.2 X Oral Suspension	OMOP920580	RxNorm Extension	Drug
Antihypertensive agent	43691762	Antimony 0.0005 X / belladonna extract, USP 0.0002 X / Chamomile extract 0.0002 X / cinis avenae extract 0.0005 X / Copper Sulfate 0.0003 X / VERATRUM ALBUM Preparation 0.0003 X Oral Tablet	OMOP921304	RxNorm Extension	Drug
Antihypertensive agent	43692207	Clonidine 1.25 MG/ML Prefilled Applicator [Clonid Ophtal] Box of 60	OMOP929859	RxNorm Extension	Drug
Antihypertensive agent	43692301	Xipamide 10 MG [Aquaphor]	OMOP931750	RxNorm Extension	Drug
Antihypertensive agent	43692302	Xipamide 10 MG Oral Tablet [Aquaphor] by Cheplapharm	OMOP931768	RxNorm Extension	Drug
Antihypertensive agent	43692303	Xipamide 10 MG Oral Tablet [Xipamid Abz]	OMOP931771	RxNorm Extension	Drug
Antihypertensive agent	43692305	Xipamide 40 MG Oral Tablet [Xipamid Heumann] by Heumann	OMOP931806	RxNorm Extension	Drug
Antihypertensive agent	43692306	Xipamide 20 MG Oral Tablet [Xipamid Heumann] by Heumann	OMOP931837	RxNorm Extension	Drug
Antihypertensive agent	43692307	Xipamide 20 MG Oral Tablet [Xipamid Abz] by AbZ-Pharma	OMOP931839	RxNorm Extension	Drug
Antihypertensive agent	43692308	Xipamide 20 MG Oral Tablet [Xipamid Aaa-Pharma] by AAA-Pharma	OMOP931841	RxNorm Extension	Drug
Antihypertensive agent	43692309	Xipamide 20 MG Oral Tablet [Xipamid 1a Pharma] by 1 A	OMOP931843	RxNorm Extension	Drug
Antihypertensive agent	43692310	Xipamide 20 MG Oral Tablet [Xipagamma] by Woerwag	OMOP931849	RxNorm Extension	Drug
Antihypertensive agent	43692311	Triamterene / Xipamide Oral Tablet [Neotri]	OMOP931852	RxNorm Extension	Drug
Antihypertensive agent	43692510	Verapamil 120 MG Oral Tablet [Veroptinstada] by Stada	OMOP935272	RxNorm Extension	Drug
Antihypertensive agent	43692511	Verapamil 120 MG Oral Tablet [Isoptin] by Mylan	OMOP935274	RxNorm Extension	Drug
Antihypertensive agent	43692513	Verapamil 120 MG Oral Tablet [Falicard] by TEVA	OMOP935289	RxNorm Extension	Drug
Antihypertensive agent	43692514	Verapamil 120 MG Oral Tablet [Verahexal] by Hexal	OMOP935291	RxNorm Extension	Drug
Antihypertensive agent	43692516	Verapamil 2.5 MG/ML Injectable Solution Box of 100	OMOP935325	RxNorm Extension	Drug
Antihypertensive agent	43692518	Verapamil 40 MG Oral Tablet [Verahexal] by Hexal	OMOP935371	RxNorm Extension	Drug
Antihypertensive agent	43692519	Verapamil 240 MG [Verapamil-Ratiopharm]	OMOP935441	RxNorm Extension	Drug
Antihypertensive agent	43692520	Verapamil 240 MG Extended Release Oral Capsule [Verahexal] by Hexal	OMOP935447	RxNorm Extension	Drug
Antihypertensive agent	43692521	Verapamil 240 MG Extended Release Oral Tablet [Verapamil Acis] by Acis	OMOP935453	RxNorm Extension	Drug
Antihypertensive agent	43692522	Verapamil 240 MG Extended Release Oral Tablet [Veroptinstada]	OMOP935454	RxNorm Extension	Drug
Antihypertensive agent	43692889	Propranolol Injectable Solution [Dociton]	OMOP942157	RxNorm Extension	Drug
Antihypertensive agent	43692892	Propranolol 80 MG Extended Release Oral Capsule [Dociton] by Mibe	OMOP942222	RxNorm Extension	Drug
Antihypertensive agent	43692893	Propranolol 100 MG Oral Tablet [Obsidan]	OMOP942228	RxNorm Extension	Drug
Antihypertensive agent	43693250	VERATRUM ALBUM Preparation 0.0006 X Oral Tablet Box of 20	OMOP948552	RxNorm Extension	Drug
Antihypertensive agent	43693299	Nifedipine Oral Solution [Nife-Ct]	OMOP949414	RxNorm Extension	Drug
Antihypertensive agent	43693301	Nifedipine Extended Release Oral Tablet [Nifedipin Basics]	OMOP949444	RxNorm Extension	Drug
Antihypertensive agent	43693302	Nifedipine 5 MG [Nifedipin Stada]	OMOP949451	RxNorm Extension	Drug
Antihypertensive agent	43693304	Nifedipine 20 MG [Nifedipin Abz]	OMOP949498	RxNorm Extension	Drug
Antihypertensive agent	43693305	Nifedipine 20 MG [Nif Ten]	OMOP949500	RxNorm Extension	Drug
Antihypertensive agent	43693306	Nifedipine 20 MG [Nifeclair]	OMOP949504	RxNorm Extension	Drug
Antihypertensive agent	43693308	Nifedipine 20 MG Extended Release Oral Tablet [Nifedipin Atid]	OMOP949541	RxNorm Extension	Drug
Antihypertensive agent	43693309	Nifedipine 10 MG [Nifedipin Acis]	OMOP949565	RxNorm Extension	Drug
Antihypertensive agent	43693310	Nifedipine 40 MG Extended Release Oral Tablet [Nifedipin Stada] by Stada	OMOP949604	RxNorm Extension	Drug
Antihypertensive agent	43693311	Acebutolol 100 MG / Nifedipine 10 MG Oral Tablet [Tredalat] by Bayer	OMOP949644	RxNorm Extension	Drug
Antihypertensive agent	43693364	urapidil 60 MG [Urapidil Stragen]	OMOP950525	RxNorm Extension	Drug
Antihypertensive agent	43693365	urapidil 30 MG Extended Release Oral Capsule [Ebrantil] by Takeda	OMOP950534	RxNorm Extension	Drug
Antihypertensive agent	43693366	urapidil 5 MG/ML Injection Box of 5	OMOP950542	RxNorm Extension	Drug
Antihypertensive agent	43693367	urapidil 5 MG/ML Injectable Solution	OMOP950545	RxNorm Extension	Drug
Antihypertensive agent	43693368	urapidil 5 MG/ML Injectable Solution [Urapidil Stragen]	OMOP950552	RxNorm Extension	Drug
Antihypertensive agent	43693369	urapidil 90 MG [Urapidil Stragen]	OMOP950555	RxNorm Extension	Drug
Antihypertensive agent	43693507	Dihydralazine Injectable Suspension [Nepresol]	OMOP953004	RxNorm Extension	Drug
Antihypertensive agent	43693518	Sotalol Oral Tablet [Sotalodoc]	OMOP953179	RxNorm Extension	Drug
Antihypertensive agent	43693520	Sotalol 160 MG Oral Tablet [Sotalol 1a Pharma] by 1 A	OMOP953220	RxNorm Extension	Drug
Antihypertensive agent	43693521	Sotalol 160 MG Oral Tablet [Corsotalol] by Mylan	OMOP953222	RxNorm Extension	Drug
Antihypertensive agent	43693559	Metoprolol Oral Tablet [Meprolol]	OMOP954071	RxNorm Extension	Drug
Antihypertensive agent	43693560	Metoprolol Oral Tablet [Jeprolol]	OMOP954082	RxNorm Extension	Drug
Antihypertensive agent	43693563	Metoprolol Extended Release Oral Tablet [Meprolol]	OMOP954101	RxNorm Extension	Drug
Antihypertensive agent	43693564	Metoprolol Extended Release Oral Tablet [Metoprolol Atid]	OMOP954104	RxNorm Extension	Drug
Antihypertensive agent	43693565	Metoprolol Extended Release Oral Tablet [Prelis]	OMOP954110	RxNorm Extension	Drug
Antihypertensive agent	43693569	Metoprolol 50 MG [Jutabloc]	OMOP954141	RxNorm Extension	Drug
Antihypertensive agent	43693570	Metoprolol 50 MG Oral Tablet [Metoprolol Aurobindo]	OMOP954167	RxNorm Extension	Drug
Antihypertensive agent	43693571	Metoprolol 50 MG Oral Tablet [Lopresor] by Recordati	OMOP954175	RxNorm Extension	Drug
Antihypertensive agent	43693572	Metoprolol 50 MG Oral Tablet [Metoprolol Ct] by AbZ-Pharma	OMOP954191	RxNorm Extension	Drug
Antihypertensive agent	43693573	Metoprolol 50 MG Oral Tablet [Metoprolol Atid]	OMOP954203	RxNorm Extension	Drug
Antihypertensive agent	43693574	Metoprolol 50 MG Oral Tablet [Meto Hennig] by Hennig	OMOP954212	RxNorm Extension	Drug
Antihypertensive agent	43693581	Metoprolol 200 MG Extended Release Oral Tablet [Metoprolol-Z Al]	OMOP954299	RxNorm Extension	Drug
Antihypertensive agent	43693582	Metoprolol 200 MG Extended Release Oral Tablet [Metoprolol-Z Al] by Aliud	OMOP954300	RxNorm Extension	Drug
Antihypertensive agent	43693583	Metoprolol 200 MG Extended Release Oral Tablet [Prelis]	OMOP954305	RxNorm Extension	Drug
Antihypertensive agent	43693584	Metoprolol 200 MG Extended Release Oral Tablet [Metoprolol Acis]	OMOP954307	RxNorm Extension	Drug
Antihypertensive agent	43693587	Metoprolol 100 MG [Meto-Tablinen]	OMOP954348	RxNorm Extension	Drug
Antihypertensive agent	43693590	Metoprolol 100 MG Oral Tablet [Jutabloc]	OMOP954379	RxNorm Extension	Drug
Antihypertensive agent	43693591	Metoprolol 100 MG Oral Tablet [Meprolol]	OMOP954390	RxNorm Extension	Drug
Antihypertensive agent	43693596	Metoprolol 100 MG Extended Release Oral Tablet [Metoprolol Ct] by AbZ-Pharma	OMOP954443	RxNorm Extension	Drug
Antihypertensive agent	43693597	ivabradine 5 MG / Metoprolol 25 MG [Arparial]	OMOP954465	RxNorm Extension	Drug
Antihypertensive agent	43693641	Metoprolol Extended Release Oral Tablet [Beloc-Zok]	OMOP955441	RxNorm Extension	Drug
Antihypertensive agent	43693642	Metoprolol Extended Release Oral Tablet [Metoprololsuccinat Dura]	OMOP955442	RxNorm Extension	Drug
Antihypertensive agent	43693643	Metoprolol 50 MG [Metoprololsuccinat Aaa]	OMOP955468	RxNorm Extension	Drug
Antihypertensive agent	43693644	Metoprolol 50 MG Extended Release Oral Tablet [Metoprololsuccinat Teva] by TEVA	OMOP955500	RxNorm Extension	Drug
Antihypertensive agent	43693645	Metoprolol 50 MG Extended Release Oral Tablet [Metoprololsuccinat Bioeq Pharma]	OMOP955507	RxNorm Extension	Drug
Antihypertensive agent	43693647	Metoprolol 50 MG Extended Release Oral Tablet [Metoprololsuccinat Abz]	OMOP955516	RxNorm Extension	Drug
Antihypertensive agent	43693649	Metoprolol 200 MG Extended Release Oral Tablet [Metoprololsuccinat Aaa] by AAA-Pharma	OMOP955554	RxNorm Extension	Drug
Antihypertensive agent	43693651	Metoprolol 200 MG Extended Release Oral Tablet [Metoprololsuccinat Abz] by AbZ-Pharma	OMOP955580	RxNorm Extension	Drug
Antihypertensive agent	43693652	Metoprolol 25 MG [Beloc-Zok]	OMOP955591	RxNorm Extension	Drug
Antihypertensive agent	43693653	Metoprolol 25 MG [Metoprolol Succinat Beta]	OMOP955594	RxNorm Extension	Drug
Antihypertensive agent	43693654	Metoprolol 25 MG Extended Release Oral Tablet [Metoprololsuccinat Teva] by TEVA	OMOP955622	RxNorm Extension	Drug
Antihypertensive agent	43693655	Metoprolol 25 MG Extended Release Oral Tablet [Metoprolol Succinat Tad]	OMOP955644	RxNorm Extension	Drug
Antihypertensive agent	43693656	Metoprolol 100 MG [Beloc-Zok]	OMOP955647	RxNorm Extension	Drug
Antihypertensive agent	43693657	Metoprolol 100 MG Extended Release Oral Tablet [Metoprolol Succinat Beta] by Aristo	OMOP955680	RxNorm Extension	Drug
Antihypertensive agent	43693658	Metoprolol 50 MG [Beloc-Zok]	OMOP955708	RxNorm Extension	Drug
Antihypertensive agent	43693659	Metoprolol 143 MG Extended Release Oral Tablet [Metoprololsuccinat 1a Pharma]	OMOP955718	RxNorm Extension	Drug
Antihypertensive agent	43693660	Timolol 5 MG/ML [Taptiqom]	OMOP955734	RxNorm Extension	Drug
Antihypertensive agent	43693661	Timolol 5 MG/ML Ophthalmic Solution Box of 90	OMOP955736	RxNorm Extension	Drug
Antihypertensive agent	43693665	Indapamide 1.5 MG Extended Release Oral Tablet [Indapamid Bioeq Pharma]	OMOP955824	RxNorm Extension	Drug
Antihypertensive agent	43693666	Indapamide 1.5 MG Extended Release Oral Tablet [Indapamid Ratiopharm] by Ratiopharm	OMOP955841	RxNorm Extension	Drug
Antihypertensive agent	43693668	Indapamide 0.625 MG / Perindopril 2 MG Oral Tablet [Perindoplus Stada] by Stada	OMOP955866	RxNorm Extension	Drug
Antihypertensive agent	43693669	Indapamide 1.25 MG / Perindopril 4 MG Oral Tablet by Mylan	OMOP955880	RxNorm Extension	Drug
Antihypertensive agent	43693670	Indapamide 0.625 MG / Perindopril 2.5 MG Oral Tablet by Ratiopharm	OMOP955907	RxNorm Extension	Drug
Antihypertensive agent	43693682	Atenolol Oral Tablet [Duratenol]	OMOP956040	RxNorm Extension	Drug
Antihypertensive agent	43693683	Atenolol 100 MG [Juvental]	OMOP956063	RxNorm Extension	Drug
Antihypertensive agent	43693686	Atenolol 100 MG Oral Tablet [Atenolol Al] by Aliud	OMOP956105	RxNorm Extension	Drug
Antihypertensive agent	43693687	Atenolol 25 MG [Juvental]	OMOP956170	RxNorm Extension	Drug
Antihypertensive agent	43693688	Atenolol 25 MG Oral Tablet [Duratenol]	OMOP956197	RxNorm Extension	Drug
Antihypertensive agent	43693689	Atenolol 25 MG Oral Tablet [Atenolol Atid] by Dexcel-Pharma	OMOP956216	RxNorm Extension	Drug
Antihypertensive agent	43693690	Atenolol 25 MG Extended Release Oral Capsule [Nif Ten]	OMOP956218	RxNorm Extension	Drug
Antihypertensive agent	43693691	Timolol Prefilled Applicator [Latanomed]	OMOP956249	RxNorm Extension	Drug
Antihypertensive agent	43693693	Timolol Prefilled Applicator [DORZOLAMIDE/TIMOLOL ACTAVIS]	OMOP956268	RxNorm Extension	Drug
Antihypertensive agent	43693696	Timolol 3.42 MG/ML Prefilled Applicator Box of 6	OMOP956316	RxNorm Extension	Drug
Antihypertensive agent	43693697	Timolol 3.42 MG/ML Prefilled Applicator [Timolol-Stulln] Box of 60	OMOP956327	RxNorm Extension	Drug
Antihypertensive agent	43693698	Timolol 3.42 MG/ML Prefilled Applicator [Timo Stulln] Box of 60	OMOP956339	RxNorm Extension	Drug
Antihypertensive agent	43693699	Timolol 3.42 MG/ML Prefilled Applicator [Dispatim] Box of 100	OMOP956361	RxNorm Extension	Drug
Antihypertensive agent	43693700	Timolol 7 MG/ML [Latanotim Vision]	OMOP956377	RxNorm Extension	Drug
Antihypertensive agent	43693701	Timolol 7 MG/ML Prefilled Applicator [Dorzolamid Al] Box of 6	OMOP956419	RxNorm Extension	Drug
Antihypertensive agent	43693702	Timolol 7 MG/ML Prefilled Applicator [Dorzocomp Vision]	OMOP956446	RxNorm Extension	Drug
Antihypertensive agent	43693703	Timolol 7 MG/ML Prefilled Applicator [Dorzocomp Vision] Box of 3	OMOP956447	RxNorm Extension	Drug
Antihypertensive agent	43693704	Timolol 7 MG/ML Prefilled Applicator [Dorzolamid Dura] Box of 6	OMOP956451	RxNorm Extension	Drug
Antihypertensive agent	43693705	Timolol 7 MG/ML Prefilled Applicator [Latanoprost 1a Pharma] Box of 5	OMOP956475	RxNorm Extension	Drug
Antihypertensive agent	43693706	Timolol 7 MG/ML Prefilled Applicator [Latanoprost 1a Pharma] Box of 6	OMOP956476	RxNorm Extension	Drug
Antihypertensive agent	43693707	Timolol 7 MG/ML Prefilled Applicator [Latanoprost 1a Pharma] Box of 12	OMOP956481	RxNorm Extension	Drug
Antihypertensive agent	43693708	Timolol 7 MG/ML Prefilled Applicator [Timo Stulln] Box of 60	OMOP956486	RxNorm Extension	Drug
Antihypertensive agent	43693709	Timolol 7 MG/ML Prefilled Applicator [Arutimol-Augentropfen] Box of 6	OMOP956490	RxNorm Extension	Drug
Antihypertensive agent	43693711	Timolol 7 MG/ML Prefilled Applicator [Dorzolamid Hexal]	OMOP956510	RxNorm Extension	Drug
Antihypertensive agent	43693712	Timolol 7 MG/ML Prefilled Applicator [Tim-Ophtal] Box of 3	OMOP956514	RxNorm Extension	Drug
Antihypertensive agent	43693713	Timolol 7 MG/ML Prefilled Applicator [Dispatim]	OMOP956524	RxNorm Extension	Drug
Antihypertensive agent	43693715	Timolol 1.37 MG/ML Oral Solution Box of 10	OMOP956552	RxNorm Extension	Drug
Antihypertensive agent	43693716	Timolol 1.37 MG/ML Prefilled Applicator	OMOP956562	RxNorm Extension	Drug
Antihypertensive agent	43693717	Timolol 1.37 MG/ML Prefilled Applicator [Tim-Ophtal] Box of 3	OMOP956576	RxNorm Extension	Drug
Antihypertensive agent	43693718	Timolol 7 MG/ML Prefilled Applicator [Timolol-Stulln]	OMOP956592	RxNorm Extension	Drug
Antihypertensive agent	43693719	Timolol 7 MG/ML [Latano]	OMOP956618	RxNorm Extension	Drug
Antihypertensive agent	43693721	dorzolamide 22.3 MG/ML / Timolol 7 MG/ML [DORZOLAMIDE/TIMOLOL ACTAVIS]	OMOP956667	RxNorm Extension	Drug
Antihypertensive agent	43693722	dorzolamide 22.3 MG/ML / Timolol 7 MG/ML [Arutidor]	OMOP956670	RxNorm Extension	Drug
Antihypertensive agent	43693723	latanoprost / Timolol Prefilled Applicator [Latanoprost + Timolol Trb]	OMOP956696	RxNorm Extension	Drug
Antihypertensive agent	43693724	latanoprost / Timolol Prefilled Applicator [Xalacom]	OMOP956700	RxNorm Extension	Drug
Antihypertensive agent	43693726	latanoprost 0.05 MG/ML / Timolol 7 MG/ML Prefilled Applicator [Arucom]	OMOP956722	RxNorm Extension	Drug
Antihypertensive agent	43693912	Furosemide 10 MG/ML Injectable Solution [Lasix] Box of 4	OMOP959966	RxNorm Extension	Drug
Antihypertensive agent	43694424	Captopril Oral Tablet [Captopril Abz]	OMOP661271	RxNorm Extension	Drug
Antihypertensive agent	43694425	Captopril 100 MG [Captopril Abz]	OMOP661292	RxNorm Extension	Drug
Antihypertensive agent	43694426	Captopril 100 MG [Ace-Hemmer-Ratiopharm]	OMOP661293	RxNorm Extension	Drug
Antihypertensive agent	43694427	Captopril 100 MG Oral Tablet [Captogamma] by Woerwag	OMOP661310	RxNorm Extension	Drug
Antihypertensive agent	43694428	Captopril 12.5 MG [Captodoc]	OMOP661325	RxNorm Extension	Drug
Antihypertensive agent	43694429	Captopril 12.5 MG Oral Tablet [Captopril Acis]	OMOP661330	RxNorm Extension	Drug
Antihypertensive agent	43694431	Captopril 50 MG [Captopril Aristo]	OMOP661354	RxNorm Extension	Drug
Antihypertensive agent	43694433	Captopril 50 MG Oral Tablet [Captopril Atid]	OMOP661383	RxNorm Extension	Drug
Antihypertensive agent	43694434	Captopril 50 MG Oral Tablet [Captopril Al]	OMOP661393	RxNorm Extension	Drug
Antihypertensive agent	43694435	Captopril 25 MG Oral Tablet [CAPTOPRIL SANDOZ] by Hexal	OMOP661448	RxNorm Extension	Drug
Antihypertensive agent	43694482	Minoxidil 50 MG/ML [Minoxidil Bio-H-Tin-Pharma]	OMOP662562	RxNorm Extension	Drug
Antihypertensive agent	43694527	Diltiazem 240 MG Extended Release Oral Capsule [Diltiazem Heumann] by Heumann	OMOP663466	RxNorm Extension	Drug
Antihypertensive agent	43694528	Diltiazem 180 MG Extended Release Oral Capsule [Diltiazem Hcl Adoh]	OMOP663469	RxNorm Extension	Drug
Antihypertensive agent	43694529	Diltiazem 300 MG Extended Release Oral Capsule [Diltiazem Hcl Adoh]	OMOP663472	RxNorm Extension	Drug
Antihypertensive agent	43694530	Diltiazem 120 MG Extended Release Oral Capsule [Diltiazem Stada] by Stada	OMOP663485	RxNorm Extension	Drug
Antihypertensive agent	43694532	Diltiazem 90 MG [Diltiazem Abz]	OMOP663503	RxNorm Extension	Drug
Antihypertensive agent	43694533	Diltiazem 90 MG [Dilzem]	OMOP663509	RxNorm Extension	Drug
Antihypertensive agent	43694534	Diltiazem 90 MG Extended Release Oral Capsule [Diltiazem Al] by Aliud	OMOP663521	RxNorm Extension	Drug
Antihypertensive agent	43694535	Diltiazem 60 MG [Diltiazem Abz]	OMOP663542	RxNorm Extension	Drug
Antihypertensive agent	43694536	Diltiazem 180 MG Extended Release Oral Capsule [Cardelene] by Ethypharm	OMOP663566	RxNorm Extension	Drug
Antihypertensive agent	43694537	Diltiazem 180 MG Extended Release Oral Capsule [DILTIAZEM RATIOPHARM] by Ratiopharm	OMOP663574	RxNorm Extension	Drug
Antihypertensive agent	43694592	piretanide 3 MG [Piretanid Hexal]	OMOP664557	RxNorm Extension	Drug
Antihypertensive agent	43694593	piretanide / Ramipril Oral Tablet [Ramipril Hexal]	OMOP664601	RxNorm Extension	Drug
Antihypertensive agent	43694621	Methyldopa 282 MG [Presinol]	OMOP665015	RxNorm Extension	Drug
Antihypertensive agent	43694622	Methyldopa 282 MG Oral Tablet [Presinol]	OMOP665017	RxNorm Extension	Drug
Antihypertensive agent	43694623	Carteolol 20 MG/ML Oral Solution Box of 3	OMOP665044	RxNorm Extension	Drug
Antihypertensive agent	43694675	Felodipine 5 MG [Modip]	OMOP666048	RxNorm Extension	Drug
Antihypertensive agent	43694676	Felodipine 5 MG [Felodipin Dura]	OMOP666051	RxNorm Extension	Drug
Antihypertensive agent	43694677	Felodipine 5 MG Extended Release Oral Tablet [Felodipin Stada] by Stada	OMOP666080	RxNorm Extension	Drug
Antihypertensive agent	43694678	Felodipine 5 MG Extended Release Oral Tablet [Felodipin Al] by Aliud	OMOP666082	RxNorm Extension	Drug
Antihypertensive agent	43694679	Felodipine 2.5 MG [Modip]	OMOP666088	RxNorm Extension	Drug
Antihypertensive agent	43694680	Felodipine 2.5 MG [Felodipin Dura]	OMOP666093	RxNorm Extension	Drug
Antihypertensive agent	43694682	Felodipine 2.5 MG Extended Release Oral Tablet [Felodipin Ratiopharm] by Ratiopharm	OMOP666113	RxNorm Extension	Drug
Antihypertensive agent	43694683	Felodipine 10 MG [Felodipin Abz]	OMOP666130	RxNorm Extension	Drug
Antihypertensive agent	43694685	Felodipine 10 MG Extended Release Oral Tablet [Felodipin Abz] by AbZ-Pharma	OMOP666153	RxNorm Extension	Drug
Antihypertensive agent	43694686	Felodipine 10 MG Extended Release Oral Tablet [Felodipin Al]	OMOP666160	RxNorm Extension	Drug
Antihypertensive agent	43694687	Felodipine 5 MG / Ramipril 5 MG Extended Release Oral Tablet [Delmuno] by Sanofi	OMOP666177	RxNorm Extension	Drug
Antihypertensive agent	43694699	Doxazosin 1.24 MG Oral Tablet [Doxacor] by Hexal	OMOP666379	RxNorm Extension	Drug
Antihypertensive agent	43694700	Doxazosin 2.47 MG Oral Tablet [Doxazosin Uro Hexal]	OMOP666387	RxNorm Extension	Drug
Antihypertensive agent	43694701	Doxazosin 4.85 MG [Diblocin]	OMOP666435	RxNorm Extension	Drug
Antihypertensive agent	43694702	Doxazosin 4.85 MG [Doxazosin Ratiopharm]	OMOP666445	RxNorm Extension	Drug
Antihypertensive agent	43694703	Doxazosin 4.85 MG Oral Tablet [Doxazosin Abz]	OMOP666452	RxNorm Extension	Drug
Antihypertensive agent	43694704	Doxazosin 9.7 MG Oral Tablet [Doxacor]	OMOP666514	RxNorm Extension	Drug
Antihypertensive agent	43694705	Doxazosin 9.7 MG Oral Tablet [Doxazosin Al]	OMOP666516	RxNorm Extension	Drug
Antihypertensive agent	43694706	Doxazosin 9.7 MG Oral Tablet [Doxazosin Sandoz] by Hexal	OMOP666521	RxNorm Extension	Drug
Antihypertensive agent	43694707	Doxazosin 4.85 MG Oral Tablet [Jutalar] by Juta	OMOP666562	RxNorm Extension	Drug
Antihypertensive agent	43694708	Doxazosin 4.85 MG Oral Tablet [Doxazosin Dura]	OMOP666572	RxNorm Extension	Drug
Antihypertensive agent	43694709	Doxazosin 1.21 MG Oral Tablet [Doxazosin Ratiopharm] by Ratiopharm	OMOP666594	RxNorm Extension	Drug
Antihypertensive agent	43694710	Doxazosin 2.43 MG Oral Tablet [Doxagamma] by Woerwag	OMOP666607	RxNorm Extension	Drug
Antihypertensive agent	43694874	Celiprolol 200 MG Oral Tablet [Selectol] by Pharmacia	OMOP669714	RxNorm Extension	Drug
Antihypertensive agent	43694921	Ramipril Oral Tablet [Ramipril Mono Hcs]	OMOP670475	RxNorm Extension	Drug
Antihypertensive agent	43694923	Ramipril 10 MG Oral Tablet [Ramiclair]	OMOP670533	RxNorm Extension	Drug
Antihypertensive agent	43694924	Ramipril 10 MG Oral Tablet [Ramipril Aurobindo]	OMOP670544	RxNorm Extension	Drug
Antihypertensive agent	43694925	Ramipril 10 MG Oral Tablet [Ramipril Q-Pharm]	OMOP670570	RxNorm Extension	Drug
Antihypertensive agent	43694926	Ramipril 7.5 MG [Ramipril Hexal]	OMOP670584	RxNorm Extension	Drug
Antihypertensive agent	43694927	Ramipril 2.5 MG [Ramipril Stada]	OMOP670612	RxNorm Extension	Drug
Antihypertensive agent	43694928	Ramipril 2.5 MG Oral Tablet [Ramipril Mono Hcs]	OMOP670625	RxNorm Extension	Drug
Antihypertensive agent	43694929	Ramipril 2.5 MG Oral Tablet [Ramipril Isis] by Puren	OMOP670628	RxNorm Extension	Drug
Antihypertensive agent	43694931	Ramipril 2.5 MG Oral Tablet [Ramipril Hormosan] by Hormosan	OMOP670653	RxNorm Extension	Drug
Antihypertensive agent	43694932	Ramipril 2.5 MG Oral Tablet [Vesdil]	OMOP670656	RxNorm Extension	Drug
Antihypertensive agent	43694933	Ramipril 5 MG [Ramipril Heumann]	OMOP670670	RxNorm Extension	Drug
Antihypertensive agent	43694934	Ramipril 5 MG Oral Tablet [Ramipril Al] by Aliud	OMOP670746	RxNorm Extension	Drug
Antihypertensive agent	43694935	Ramipril 1.25 MG Oral Capsule [Delix] by Sanofi	OMOP670768	RxNorm Extension	Drug
Antihypertensive agent	43694936	Amlodipine / Ramipril Oral Capsule [Tonotec]	OMOP670771	RxNorm Extension	Drug
Antihypertensive agent	43694937	Amlodipine 13.9 MG / Ramipril 5 MG [Ramipril Hexal]	OMOP670774	RxNorm Extension	Drug
Antihypertensive agent	43694938	Amlodipine 13.9 MG / Ramipril 10 MG Oral Capsule [Tonotec] by UCB	OMOP670793	RxNorm Extension	Drug
Antihypertensive agent	43694939	Amlodipine 13.9 MG / Ramipril 10 MG Oral Capsule [Ramipril Hexal] by Hexal	OMOP670795	RxNorm Extension	Drug
Antihypertensive agent	43695004	Amlodipine 12.8 MG Oral Tablet [Amlodipin Aiwa]	OMOP671891	RxNorm Extension	Drug
Antihypertensive agent	43695005	esmolol 10 MG/ML Injectable Solution [Brevibloc] Box of 20	OMOP671910	RxNorm Extension	Drug
Antihypertensive agent	43695047	torsemide Oral Tablet [Torzus]	OMOP672574	RxNorm Extension	Drug
Antihypertensive agent	43695049	torsemide 2.5 MG [Torem Rr]	OMOP672650	RxNorm Extension	Drug
Antihypertensive agent	43695050	torsemide 2.5 MG Oral Tablet [Torasemid Hexal]	OMOP672659	RxNorm Extension	Drug
Antihypertensive agent	43695051	torsemide 2.5 MG Oral Tablet [Unat] by Meda	OMOP672662	RxNorm Extension	Drug
Antihypertensive agent	43695052	torsemide 200 MG Oral Tablet [Torasemid Stada]	OMOP672693	RxNorm Extension	Drug
Antihypertensive agent	43695053	torsemide 20 MG Oral Tablet [Torasemid Sandoz]	OMOP672728	RxNorm Extension	Drug
Antihypertensive agent	43695054	torsemide 100 MG Oral Tablet [Torasemid 1a Pharma] by 1 A	OMOP672755	RxNorm Extension	Drug
Antihypertensive agent	43695055	torsemide 5 MG Oral Tablet [Torasemid Stada]	OMOP672778	RxNorm Extension	Drug
Antihypertensive agent	43695056	torsemide 5 MG Oral Tablet [Torein] by Woerwag	OMOP672803	RxNorm Extension	Drug
Antihypertensive agent	43695091	carvedilol 25 MG [Carvedilol Hexal]	OMOP673361	RxNorm Extension	Drug
Antihypertensive agent	43695092	carvedilol 25 MG [Carvedilol Axcount]	OMOP673373	RxNorm Extension	Drug
Antihypertensive agent	43695093	carvedilol 25 MG Oral Tablet [Carvedilol Al]	OMOP673414	RxNorm Extension	Drug
Antihypertensive agent	43695094	carvedilol 25 MG Oral Tablet [Carve Tad]	OMOP673427	RxNorm Extension	Drug
Antihypertensive agent	43695095	carvedilol 12.5 MG [Carve Tad]	OMOP673456	RxNorm Extension	Drug
Antihypertensive agent	43695096	carvedilol 12.5 MG Oral Tablet [Carvedilol 1a Pharma] by 1 A	OMOP673511	RxNorm Extension	Drug
Antihypertensive agent	43695097	carvedilol 3.125 MG [Carvedilol Atid]	OMOP673522	RxNorm Extension	Drug
Antihypertensive agent	43695098	carvedilol 6.25 MG [Carvedilol Acis]	OMOP673556	RxNorm Extension	Drug
Antihypertensive agent	43695099	carvedilol 6.25 MG [Carvedilol Abz]	OMOP673571	RxNorm Extension	Drug
Antihypertensive agent	43695100	carvedilol 6.25 MG Oral Tablet [Carlich] by Winthrop	OMOP673579	RxNorm Extension	Drug
Antihypertensive agent	43695101	carvedilol 6.25 MG Oral Tablet [Carvedilol Axcount]	OMOP673608	RxNorm Extension	Drug
Antihypertensive agent	43695103	Enalapril Oral Tablet [Enalapril Al]	OMOP673695	RxNorm Extension	Drug
Antihypertensive agent	43695104	Enalapril Oral Tablet [Jutaxan]	OMOP673721	RxNorm Extension	Drug
Antihypertensive agent	43695105	Enalapril 30 MG Oral Tablet [Enahexal]	OMOP673734	RxNorm Extension	Drug
Antihypertensive agent	43695107	Enalapril 2.5 MG [Enalapril Al]	OMOP673752	RxNorm Extension	Drug
Antihypertensive agent	43695108	Enalapril 2.5 MG [Corvo]	OMOP673757	RxNorm Extension	Drug
Antihypertensive agent	43695109	Enalapril 2.5 MG Oral Tablet [Enalapril Stada]	OMOP673771	RxNorm Extension	Drug
Antihypertensive agent	43695111	Enalapril 20 MG [Enalapril Vitabalans]	OMOP673798	RxNorm Extension	Drug
Antihypertensive agent	43695112	Enalapril 20 MG [Enalapril Azu]	OMOP673799	RxNorm Extension	Drug
Antihypertensive agent	43695113	Enalapril 5 MG [Enalapril Axcount]	OMOP673865	RxNorm Extension	Drug
Antihypertensive agent	43695115	Enalapril 10 MG [Corvo]	OMOP673952	RxNorm Extension	Drug
Antihypertensive agent	43695116	Enalapril 10 MG Oral Tablet [Enalapril Basics]	OMOP673955	RxNorm Extension	Drug
Antihypertensive agent	43695117	Enalapril 10 MG Oral Tablet [Enalapril Abz]	OMOP673993	RxNorm Extension	Drug
Antihypertensive agent	43695118	Enalapril 20 MG / lercanidipine 20 MG [Zanipress]	OMOP674015	RxNorm Extension	Drug
Antihypertensive agent	43695119	Enalapril 10 MG / lercanidipine 10 MG [Zanipress]	OMOP674026	RxNorm Extension	Drug
Antihypertensive agent	43695208	quinapril 5 MG Oral Tablet [Accupril] by Pfizer	OMOP675573	RxNorm Extension	Drug
Antihypertensive agent	43695213	nilvadipine 8 MG [Escor]	OMOP675601	RxNorm Extension	Drug
Antihypertensive agent	43695225	benazepril 10 MG Oral Tablet [Benazepril 1a Pharma] by 1 A	OMOP675857	RxNorm Extension	Drug
Antihypertensive agent	43695226	benazepril 20 MG [Cibacen]	OMOP675859	RxNorm Extension	Drug
Antihypertensive agent	43695286	Bisoprolol Oral Tablet [Bisohexal]	OMOP676972	RxNorm Extension	Drug
Antihypertensive agent	43695287	Bisoprolol Oral Tablet [Bisoprolol Dexcel]	OMOP676998	RxNorm Extension	Drug
Antihypertensive agent	43695288	Bisoprolol Oral Tablet [Jutabis]	OMOP677003	RxNorm Extension	Drug
Antihypertensive agent	43695289	Bisoprolol 5 MG Oral Tablet [Bisoprolol Dura]	OMOP677045	RxNorm Extension	Drug
Antihypertensive agent	43695291	Bisoprolol 5 MG Oral Tablet [BISOPROLOL MYLAN] by Mylan	OMOP677058	RxNorm Extension	Drug
Antihypertensive agent	43695293	Bisoprolol 5 MG Oral Tablet [Jutabis] by Juta	OMOP677091	RxNorm Extension	Drug
Antihypertensive agent	43695295	Bisoprolol 3.75 MG [Bisohexal]	OMOP677103	RxNorm Extension	Drug
Antihypertensive agent	43695296	Bisoprolol 3.75 MG Oral Tablet [Bisoprolol 1a Pharma] by 1 A	OMOP677119	RxNorm Extension	Drug
Antihypertensive agent	43695297	Bisoprolol 10 MG Oral Tablet [Bisoprolol Aaa-Pharma]	OMOP677186	RxNorm Extension	Drug
Antihypertensive agent	43695298	Bisoprolol 10 MG Oral Tablet [BISOPROLOL SANDOZ]	OMOP677190	RxNorm Extension	Drug
Antihypertensive agent	43695299	Bisoprolol 10 MG Oral Tablet [BISOPROLOL SANDOZ] by Hexal	OMOP677192	RxNorm Extension	Drug
Antihypertensive agent	43695301	Bisoprolol 10 MG Oral Tablet [Bisoprolol 1a Pharma] by 1 A	OMOP677194	RxNorm Extension	Drug
Antihypertensive agent	43695303	Bisoprolol 10 MG Oral Tablet [Bisoprolol Heumann] by Heumann	OMOP677202	RxNorm Extension	Drug
Antihypertensive agent	43695304	Bisoprolol 10 MG Oral Tablet [Bisoprolol Abz]	OMOP677205	RxNorm Extension	Drug
Antihypertensive agent	43695305	Bisoprolol 2.5 MG [Bisogamma]	OMOP677244	RxNorm Extension	Drug
Antihypertensive agent	43695306	Bisoprolol 2.5 MG Oral Tablet [Bisoprolol Tad] by TAD	OMOP677262	RxNorm Extension	Drug
Antihypertensive agent	43695307	Bisoprolol 2.5 MG Oral Tablet [Bisoprolol Dexcel]	OMOP677267	RxNorm Extension	Drug
Antihypertensive agent	43695514	moxonidine Oral Tablet [Moxogamma]	OMOP680593	RxNorm Extension	Drug
Antihypertensive agent	43695515	moxonidine 0.2 MG [Moxonidin Al]	OMOP680597	RxNorm Extension	Drug
Antihypertensive agent	43695516	moxonidine 0.2 MG Oral Tablet [Moxonidin Al]	OMOP680617	RxNorm Extension	Drug
Antihypertensive agent	43695517	moxonidine 0.2 MG Oral Tablet [Moxonidin - 1 A Pharma] by 1 A	OMOP680637	RxNorm Extension	Drug
Antihypertensive agent	43695518	moxonidine 0.3 MG Oral Tablet [Moxonidin Abz] by AbZ-Pharma	OMOP680665	RxNorm Extension	Drug
Antihypertensive agent	43695519	moxonidine 0.3 MG Oral Tablet [Moxonidin-Corax] by biomo	OMOP680683	RxNorm Extension	Drug
Antihypertensive agent	43695520	moxonidine 0.4 MG [Moxonidin-Corax]	OMOP680705	RxNorm Extension	Drug
Antihypertensive agent	43695521	moxonidine 0.4 MG Oral Tablet [Moxonidin Aaa-Pharma] by AAA-Pharma	OMOP680712	RxNorm Extension	Drug
Antihypertensive agent	43695568	delapril hydrochloride 30 MG / manidipine 10 MG Oral Tablet	OMOP681566	RxNorm Extension	Drug
Antihypertensive agent	43695624	Lisinopril Oral Tablet [Lino]	OMOP682620	RxNorm Extension	Drug
Antihypertensive agent	43695625	Lisinopril Oral Tablet [Lisinopril Al]	OMOP682649	RxNorm Extension	Drug
Antihypertensive agent	43695627	Lisinopril 20 MG [Lisinopril Aurobindo]	OMOP682665	RxNorm Extension	Drug
Antihypertensive agent	43695629	Lisinopril 2.5 MG Oral Tablet [Lisinopril Al]	OMOP682700	RxNorm Extension	Drug
Antihypertensive agent	43695632	Lisinopril 5 MG Oral Tablet [Lisinopril Al]	OMOP682765	RxNorm Extension	Drug
Antihypertensive agent	43695633	Lisinopril 20 MG [Lisihexal]	OMOP682797	RxNorm Extension	Drug
Antihypertensive agent	43695636	Lisinopril 10 MG Oral Tablet [Lisi Aiwa] by T & D	OMOP682851	RxNorm Extension	Drug
Antihypertensive agent	43695637	Lisinopril 10 MG [Lisinopril Atid]	OMOP682869	RxNorm Extension	Drug
Antihypertensive agent	43695638	Lisinopril 10 MG Oral Tablet [LISINOPRIL RATIOPHARM] by Ratiopharm	OMOP682882	RxNorm Extension	Drug
Antihypertensive agent	43695640	Amlodipine 13.9 MG / Lisinopril 20 MG Oral Tablet [Normopress] by Gedeon Richter	OMOP682951	RxNorm Extension	Drug
Antihypertensive agent	43695659	Fosinopril 10 MG Oral Tablet [Fosinopril Dura] by Mylan	OMOP683278	RxNorm Extension	Drug
Antihypertensive agent	43695660	Fosinopril 20 MG Oral Tablet [Fosino Teva] by TEVA	OMOP683283	RxNorm Extension	Drug
Antihypertensive agent	43695661	zofenopril 60 MG Oral Tablet [ZOFENIL] by Berlin-Chemie	OMOP683290	RxNorm Extension	Drug
Antihypertensive agent	43695662	zofenopril 7.5 MG Oral Tablet [ZOFENIL] by Berlin-Chemie	OMOP683294	RxNorm Extension	Drug
Antihypertensive agent	43695731	nebivolol 5 MG [Nebivolol Stada]	OMOP684451	RxNorm Extension	Drug
Antihypertensive agent	43695732	nebivolol 5 MG Oral Tablet [Nebivolol Al] by Aliud	OMOP684461	RxNorm Extension	Drug
Antihypertensive agent	43695733	nebivolol 5 MG Oral Tablet [Nebivolol Aaa] by AAA-Pharma	OMOP684463	RxNorm Extension	Drug
Antihypertensive agent	43695734	nebivolol 5 MG Oral Tablet [Nebivolol Glenmark]	OMOP684466	RxNorm Extension	Drug
Antihypertensive agent	43695853	Amlodipine 13.9 MG Oral Tablet [Amlodipin Aurobindo] by Aurobindo	OMOP687095	RxNorm Extension	Drug
Antihypertensive agent	43695854	Amlodipine 6.94 MG Oral Tablet [Amlodipin Hexal] by Hexal	OMOP687128	RxNorm Extension	Drug
Antihypertensive agent	43695855	Amlodipine 13.9 MG Oral Tablet [Amlodipin Winthrop] by Winthrop	OMOP687156	RxNorm Extension	Drug
Antihypertensive agent	43695856	Amlodipine 13.9 MG Oral Tablet [Amlodipin Fair Med]	OMOP687160	RxNorm Extension	Drug
Antihypertensive agent	43695857	Amlodipine 6.94 MG Oral Tablet [Amlodipin Ct]	OMOP687170	RxNorm Extension	Drug
Antihypertensive agent	43695858	Amlodipine 6.94 MG Oral Tablet [Amlodipin [Besilat] Abz] by AbZ-Pharma	OMOP687174	RxNorm Extension	Drug
Antihypertensive agent	43695859	Amlodipine 6.94 MG / atorvastatin 20 MG / Perindopril 10 MG [Stapressial]	OMOP687223	RxNorm Extension	Drug
Antihypertensive agent	43695860	Amlodipine 6.94 MG / atorvastatin 10 MG / Perindopril 5 MG Oral Tablet [Stapressial] by Servier	OMOP687250	RxNorm Extension	Drug
Antihypertensive agent	43695883	lercanidipine Oral Tablet [LERCANIDIPINE RATIOPHARM]	OMOP687628	RxNorm Extension	Drug
Antihypertensive agent	43695884	lercanidipine 20 MG Oral Tablet [Lercanidipinhydrochlorid Teva]	OMOP687672	RxNorm Extension	Drug
Antihypertensive agent	43695885	Perindopril 4 MG Oral Tablet [Perindopril Erbumin Glenmark]	OMOP687695	RxNorm Extension	Drug
Antihypertensive agent	43695886	Perindopril 2 MG [Mariper]	OMOP687702	RxNorm Extension	Drug
Antihypertensive agent	43696105	Losartan Oral Tablet [Losartan Winthrop]	OMOP691475	RxNorm Extension	Drug
Antihypertensive agent	43696106	Losartan 25 MG Oral Tablet [Losar Denk] by Denk	OMOP691516	RxNorm Extension	Drug
Antihypertensive agent	43696107	Losartan 25 MG Oral Tablet [Losartan-Kalium Tad]	OMOP691528	RxNorm Extension	Drug
Antihypertensive agent	43696108	Losartan 25 MG Oral Tablet [Losartan Winthrop] by Winthrop	OMOP691545	RxNorm Extension	Drug
Antihypertensive agent	43696109	Losartan 100 MG [Losartan Aristo]	OMOP691568	RxNorm Extension	Drug
Antihypertensive agent	43696110	Losartan 100 MG Oral Tablet [Losartan Stada]	OMOP691583	RxNorm Extension	Drug
Antihypertensive agent	43696111	Losartan 100 MG Oral Tablet [Losartan-Kalium Bluefish]	OMOP691615	RxNorm Extension	Drug
Antihypertensive agent	43696112	Losartan 100 MG Oral Tablet [Losacor] by 1 A	OMOP691643	RxNorm Extension	Drug
Antihypertensive agent	43696113	Losartan 12.5 MG [Losartan Aaa]	OMOP691662	RxNorm Extension	Drug
Antihypertensive agent	43696114	Losartan 12.5 MG Oral Tablet [Losartan-Kalium Tad] by TAD	OMOP691700	RxNorm Extension	Drug
Antihypertensive agent	43696115	Losartan 12.5 MG Oral Tablet [Losartan Hexal]	OMOP691705	RxNorm Extension	Drug
Antihypertensive agent	43696116	Losartan 12.5 MG Oral Tablet [Losaricca]	OMOP691707	RxNorm Extension	Drug
Antihypertensive agent	43696117	Losartan 12.5 MG Oral Tablet [Losaricca] by Hexal	OMOP691708	RxNorm Extension	Drug
Antihypertensive agent	43696119	Losartan 50 MG Oral Tablet [Losartan Stada] by Stada	OMOP691749	RxNorm Extension	Drug
Antihypertensive agent	43696120	Losartan 50 MG Oral Tablet [Losartan Hennig] by Hennig	OMOP691755	RxNorm Extension	Drug
Antihypertensive agent	43696121	Losartan 50 MG Oral Tablet [Losartan Ct] by AbZ-Pharma	OMOP691766	RxNorm Extension	Drug
Antihypertensive agent	43696221	valsartan Oral Tablet [VALSARTAN ZENTIVA]	OMOP693433	RxNorm Extension	Drug
Antihypertensive agent	43696222	valsartan Oral Tablet [Valsartan Stada]	OMOP693451	RxNorm Extension	Drug
Antihypertensive agent	43696224	valsartan 40 MG [Valsartan Dexcel]	OMOP693469	RxNorm Extension	Drug
Antihypertensive agent	43696225	valsartan 40 MG Oral Tablet [Valsartan Puren] by Actavis	OMOP693480	RxNorm Extension	Drug
Antihypertensive agent	43696227	valsartan 80 MG [Valsartan Aurobindo]	OMOP693535	RxNorm Extension	Drug
Antihypertensive agent	43696228	valsartan 80 MG [Valsartan Al]	OMOP693536	RxNorm Extension	Drug
Antihypertensive agent	43696229	valsartan 80 MG [Valsartan Macleods]	OMOP693543	RxNorm Extension	Drug
Antihypertensive agent	43696230	valsartan 80 MG [Valsartan Dura]	OMOP693553	RxNorm Extension	Drug
Antihypertensive agent	43696231	valsartan 80 MG Oral Tablet [Valsartan Abz]	OMOP693569	RxNorm Extension	Drug
Antihypertensive agent	43696232	valsartan 320 MG [Valsartan Abz]	OMOP693611	RxNorm Extension	Drug
Antihypertensive agent	43696233	valsartan 320 MG [Provas]	OMOP693614	RxNorm Extension	Drug
Antihypertensive agent	43696234	valsartan 320 MG [Valsartan Macleods]	OMOP693617	RxNorm Extension	Drug
Antihypertensive agent	43696236	valsartan 320 MG [Valsartan Heumann]	OMOP693623	RxNorm Extension	Drug
Antihypertensive agent	43696237	valsartan 320 MG Oral Tablet [Valsacor] by TAD	OMOP693629	RxNorm Extension	Drug
Antihypertensive agent	43696238	valsartan 320 MG Oral Tablet [Valsartan Aurobindo] by Aurobindo	OMOP693637	RxNorm Extension	Drug
Antihypertensive agent	43696239	valsartan 320 MG Oral Tablet [Valsartan Aaa] by AAA-Pharma	OMOP693663	RxNorm Extension	Drug
Antihypertensive agent	43696240	valsartan 160 MG [Provas]	OMOP693688	RxNorm Extension	Drug
Antihypertensive agent	43696241	valsartan 160 MG [Valsartan Denk]	OMOP693699	RxNorm Extension	Drug
Antihypertensive agent	43696276	telmisartan 80 MG Oral Tablet [Telmisartan Glenmark] by Glenmark	OMOP694387	RxNorm Extension	Drug
Antihypertensive agent	43696277	telmisartan 80 MG Oral Tablet [Telmisartan Amneal] by Amneal	OMOP694395	RxNorm Extension	Drug
Antihypertensive agent	43696279	telmisartan 60 MG Oral Tablet [Telmisartan Abz]	OMOP694424	RxNorm Extension	Drug
Antihypertensive agent	43696280	telmisartan 60 MG Oral Tablet [Telmisartan Ratiopharm] by Ratiopharm	OMOP694427	RxNorm Extension	Drug
Antihypertensive agent	43696281	telmisartan 40 MG Oral Tablet [Telmisartan Glenmark] by Glenmark	OMOP694447	RxNorm Extension	Drug
Antihypertensive agent	43696283	telmisartan 20 MG [Telmisartan Glenmark]	OMOP694493	RxNorm Extension	Drug
Antihypertensive agent	43696284	telmisartan 20 MG Oral Tablet [Telmisartan Al] by Aliud	OMOP694497	RxNorm Extension	Drug
Antihypertensive agent	43696285	telmisartan 20 MG Oral Tablet [Dinortes] by Liconsa	OMOP694505	RxNorm Extension	Drug
Antihypertensive agent	43696314	candesartan Oral Tablet [Candesartan Abz]	OMOP695070	RxNorm Extension	Drug
Antihypertensive agent	43696315	candesartan Oral Tablet [Candesartancilexetil Sandoz]	OMOP695073	RxNorm Extension	Drug
Antihypertensive agent	43696316	candesartan Oral Tablet [Candesartancilexetil Hennig]	OMOP695084	RxNorm Extension	Drug
Antihypertensive agent	43696318	candesartan 4 MG Oral Tablet [CANDESARTAN ACTAVIS] by Actavis	OMOP695110	RxNorm Extension	Drug
Antihypertensive agent	43696319	candesartan 4 MG Oral Tablet [Candesartan Basics]	OMOP695130	RxNorm Extension	Drug
Antihypertensive agent	43696320	candesartan 4 MG Oral Tablet [Candegamma] by Woerwag	OMOP695148	RxNorm Extension	Drug
Antihypertensive agent	43696321	candesartan 4 MG Oral Tablet [CANDESARTAN SANDOZ] by Hexal	OMOP695150	RxNorm Extension	Drug
Antihypertensive agent	43696322	candesartan 32 MG [Candecor]	OMOP695166	RxNorm Extension	Drug
Antihypertensive agent	43696324	candesartan 32 MG Oral Tablet [Candesartancilexetil Sandoz]	OMOP695218	RxNorm Extension	Drug
Antihypertensive agent	43696325	candesartan 32 MG Oral Tablet [Candesartan Hexal]	OMOP695222	RxNorm Extension	Drug
Antihypertensive agent	43696327	candesartan 8 MG [Candecor]	OMOP695250	RxNorm Extension	Drug
Antihypertensive agent	43696328	candesartan 8 MG [Candesartan Hexal]	OMOP695261	RxNorm Extension	Drug
Antihypertensive agent	43696330	candesartan 8 MG Oral Tablet [Candesartancilexetil Mylan] by Mylan	OMOP695273	RxNorm Extension	Drug
Antihypertensive agent	43696331	candesartan 8 MG Oral Tablet [Candesartan Basics] by Basics	OMOP695292	RxNorm Extension	Drug
Antihypertensive agent	43696332	candesartan 8 MG Oral Tablet [Candesartan Abz] by AbZ-Pharma	OMOP695296	RxNorm Extension	Drug
Antihypertensive agent	43696333	candesartan 16 MG [Candesartan Heumann]	OMOP695340	RxNorm Extension	Drug
Antihypertensive agent	43696335	candesartan 16 MG [Candesartan Hexal]	OMOP695351	RxNorm Extension	Drug
Antihypertensive agent	43696479	irbesartan Oral Tablet [Irbesartan Abz]	OMOP698324	RxNorm Extension	Drug
Antihypertensive agent	43696480	irbesartan Oral Tablet [Generitan]	OMOP698325	RxNorm Extension	Drug
Antihypertensive agent	43696481	irbesartan 300 MG Oral Tablet [Irbesartan Hormosan] by Hormosan	OMOP698364	RxNorm Extension	Drug
Antihypertensive agent	43696482	irbesartan 300 MG Oral Tablet [Irbesartan Bluefish] by Bluefish	OMOP698366	RxNorm Extension	Drug
Antihypertensive agent	43696483	irbesartan 300 MG Oral Tablet [Generitan]	OMOP698374	RxNorm Extension	Drug
Antihypertensive agent	43696485	irbesartan 75 MG [Junelic]	OMOP698413	RxNorm Extension	Drug
Antihypertensive agent	43696486	irbesartan 75 MG Oral Tablet [Irbesartan 1a Pharma] by 1 A	OMOP698420	RxNorm Extension	Drug
Antihypertensive agent	43696487	irbesartan 75 MG Oral Tablet [Irbesartan Aurobindo]	OMOP698449	RxNorm Extension	Drug
Antihypertensive agent	43696488	irbesartan 150 MG Oral Tablet [Irbesartan Stada] by Stada	OMOP698478	RxNorm Extension	Drug
Antihypertensive agent	43696489	irbesartan 150 MG Oral Tablet [Irbesartan Al]	OMOP698501	RxNorm Extension	Drug
Antihypertensive agent	43696490	irbesartan 150 MG Oral Tablet [Irbesartan Vocate] by Vocate	OMOP698506	RxNorm Extension	Drug
Antihypertensive agent	43696491	eprosartan 736 MG [Eprosartan Ct]	OMOP698522	RxNorm Extension	Drug
Antihypertensive agent	43696492	eprosartan 736 MG [Eprosartan Ratiopharm]	OMOP698526	RxNorm Extension	Drug
Antihypertensive agent	43696493	eprosartan 736 MG Oral Tablet [Teveten Mono]	OMOP698535	RxNorm Extension	Drug
Antihypertensive agent	43696561	olmesartan 20 MG Oral Tablet [Olmesartan-Abz]	OMOP699673	RxNorm Extension	Drug
Antihypertensive agent	43696562	olmesartan 10 MG Oral Tablet [Olmesartan-Ratiopharm] by Ratiopharm	OMOP699699	RxNorm Extension	Drug
Antihypertensive agent	43696563	olmesartan 40 MG Oral Tablet [Olmesartan-Abz] by AbZ-Pharma	OMOP699728	RxNorm Extension	Drug
Antihypertensive agent	43696564	olmesartan 40 MG Oral Tablet [Olmesartan-Helm]	OMOP699733	RxNorm Extension	Drug
Antihypertensive agent	43696730	eplerenone 50 MG Oral Tablet [Eplerenon Puren]	OMOP702675	RxNorm Extension	Drug
Antihypertensive agent	43696731	eplerenone 25 MG Oral Tablet [Eplerenon-Ratiopharm] by Ratiopharm	OMOP702699	RxNorm Extension	Drug
Antihypertensive agent	43696732	eplerenone 25 MG Oral Tablet [Eplerenon Al] by Aliud	OMOP702710	RxNorm Extension	Drug
Antihypertensive agent	43696733	eplerenone 25 MG Oral Tablet [EPLERENONE ZENTIVA]	OMOP702713	RxNorm Extension	Drug
Antihypertensive agent	43697138	Amlodipine 12.8 MG [Amlodipin Al]	OMOP710211	RxNorm Extension	Drug
Antihypertensive agent	43697139	Amlodipine 6.4 MG Oral Tablet [Amlodipin Actavis]	OMOP710245	RxNorm Extension	Drug
Antihypertensive agent	43697783	1 ML Minoxidil 50 MG/ML Topical Foam [Regaine]	OMOP735299	RxNorm Extension	Drug
Antihypertensive agent	43698063	1 ML Antimony 5 X / belladonna extract, USP 2 X / Chamomile extract 2 X / cinis avenae extract 5 X / Copper Sulfate 5 X / VERATRUM ALBUM Preparation 3 X Injectable Solution by Wala Heilmittel	OMOP728449	RxNorm Extension	Drug
Antihypertensive agent	43698119	1 ML Clonidine 0.15 MG/ML Injectable Solution [Catapresan]	OMOP729496	RxNorm Extension	Drug
Antihypertensive agent	43698254	1 ML VERATRUM ALBUM Preparation 5 X Injectable Solution Box of 50	OMOP732017	RxNorm Extension	Drug
Antihypertensive agent	43698284	1 ML Timolol 3.42 MG/ML Oral Solution [Timohexal] by Hexal	OMOP732862	RxNorm Extension	Drug
Antihypertensive agent	43698285	1 ML Timolol 3.42 MG/ML Prefilled Applicator [Chibro-Timoptol] by Teofarma	OMOP732867	RxNorm Extension	Drug
Antihypertensive agent	43698286	1 ML Timolol 3.42 MG/ML Prefilled Applicator [Timolol-Stulln] by Stulln	OMOP732869	RxNorm Extension	Drug
Antihypertensive agent	43698287	1 ML Timolol 3.42 MG/ML Prefilled Applicator [Tim-Ophtal] by Dr. Robert Winzer	OMOP732883	RxNorm Extension	Drug
Antihypertensive agent	43698288	1 ML Timolol 7 MG/ML Prefilled Applicator by 1 A	OMOP732895	RxNorm Extension	Drug
Antihypertensive agent	43698289	1 ML dorzolamide 22.3 MG/ML / Timolol 7 MG/ML Prefilled Applicator [Duokopt] by Thea	OMOP732947	RxNorm Extension	Drug
Antihypertensive agent	43698290	1 ML dorzolamide 22.3 MG/ML / Timolol 7 MG/ML Prefilled Applicator [Dorzocomp Vision] by OmniVision	OMOP732957	RxNorm Extension	Drug
Antihypertensive agent	43698291	1 ML dorzolamide 22.3 MG/ML / Timolol 7 MG/ML Prefilled Applicator [Dorzotim Sandoz]	OMOP732960	RxNorm Extension	Drug
Antihypertensive agent	43698292	1 ML latanoprost 0.05 MG/ML / Timolol 7 MG/ML Prefilled Applicator [Xalacom] by Pharmacia	OMOP732994	RxNorm Extension	Drug
Antihypertensive agent	43698990	2 ML Verapamil 2.5 MG/ML Injectable Solution [Isoptin]	OMOP752351	RxNorm Extension	Drug
Antihypertensive agent	43699030	2 ML Dihydralazine 12.5 MG/ML Injectable Suspension [Nepresol] Box of 5 by Teofarma	OMOP753129	RxNorm Extension	Drug
Antihypertensive agent	43699036	2 ML Furosemide 10 MG/ML Injectable Solution [Furorese] Box of 5 by Hexal	OMOP753270	RxNorm Extension	Drug
Antihypertensive agent	43699271	4 ML Furosemide 10 MG/ML Injectable Solution [Furorese] Box of 5 by Hexal	OMOP763117	RxNorm Extension	Drug
Antihypertensive agent	43699299	4 ML torsemide 5 MG/ML Injectable Solution [Torem] by Berlin-Chemie	OMOP763750	RxNorm Extension	Drug
Antihypertensive agent	43699507	5 ML urapidil 5 MG/ML Injectable Solution Box of 5 by Carinopharm	OMOP768597	RxNorm Extension	Drug
Antihypertensive agent	43699510	5 ML Metoprolol 1 MG/ML Injectable Solution [Metoprolol Carino] by Carinopharm	OMOP768863	RxNorm Extension	Drug
Antihypertensive agent	43699511	5 ML Metoprolol 1 MG/ML Injectable Solution [Beloc] by Astrazeneca	OMOP768867	RxNorm Extension	Drug
Antihypertensive agent	43699515	5 ML Timolol 3.42 MG/ML Oral Solution	OMOP768911	RxNorm Extension	Drug
Antihypertensive agent	43699516	5 ML Timolol 3.42 MG/ML Oral Solution [Timohexal] Box of 3	OMOP768920	RxNorm Extension	Drug
Antihypertensive agent	43699517	5 ML Timolol 3.42 MG/ML Prefilled Applicator [Tim-Ophtal] Box of 3	OMOP768955	RxNorm Extension	Drug
Antihypertensive agent	43699518	5 ML Timolol 3.42 MG/ML Prefilled Applicator [Tim-Ophtal] Box of 3 by Dr. Robert Winzer	OMOP768956	RxNorm Extension	Drug
Antihypertensive agent	43699519	5 ML Timolol 7 MG/ML Oral Solution [Timo Stulln] by Stulln	OMOP768960	RxNorm Extension	Drug
Antihypertensive agent	43699520	5 ML Timolol 7 MG/ML Prefilled Applicator Box of 2	OMOP768973	RxNorm Extension	Drug
Antihypertensive agent	43699521	5 ML Timolol 7 MG/ML Prefilled Applicator Box of 3 by Ratiopharm	OMOP768977	RxNorm Extension	Drug
Antihypertensive agent	43699522	5 ML Timolol 7 MG/ML Prefilled Applicator [Dorzo Plus T Stada]	OMOP768994	RxNorm Extension	Drug
Antihypertensive agent	43699523	5 ML Timolol 7 MG/ML Prefilled Applicator [Dorzocomp Vision] by OmniVision	OMOP769006	RxNorm Extension	Drug
Antihypertensive agent	43699524	5 ML Timolol 7 MG/ML Prefilled Applicator [Timomann] by Dr Gerhard Mann	OMOP769031	RxNorm Extension	Drug
Antihypertensive agent	43699525	5 ML Timolol 7 MG/ML Prefilled Applicator [Timomann] Box of 3	OMOP769032	RxNorm Extension	Drug
Antihypertensive agent	43699526	5 ML Timolol 7 MG/ML Prefilled Applicator [Timomann] Box of 3 by Dr Gerhard Mann	OMOP769034	RxNorm Extension	Drug
Antihypertensive agent	43699527	5 ML Timolol 7 MG/ML Prefilled Applicator [Dorzolamid + Timolol Trb] Box of 6	OMOP769039	RxNorm Extension	Drug
Antihypertensive agent	43699528	5 ML Timolol 7 MG/ML Prefilled Applicator [Cosopt] by n	OMOP769052	RxNorm Extension	Drug
Antihypertensive agent	43699529	5 ML Timolol 7 MG/ML Prefilled Applicator [Dorzolamid Hexal] by Hexal	OMOP769059	RxNorm Extension	Drug
Antihypertensive agent	43699530	5 ML Timolol 7 MG/ML Prefilled Applicator [Arutidor] Box of 6 by Dr Gerhard Mann	OMOP769074	RxNorm Extension	Drug
Antihypertensive agent	43699531	5 ML Timolol 7 MG/ML Prefilled Applicator [Dorzolamid 1a Pharma] Box of 3 by 1 A	OMOP769079	RxNorm Extension	Drug
Antihypertensive agent	43699532	5 ML Timolol 7 MG/ML Prefilled Applicator Box of 6 by Aliud	OMOP769139	RxNorm Extension	Drug
Antihypertensive agent	43699560	5 ML Carteolol 10 MG/ML Oral Solution [Arteoptic] by Thea	OMOP769700	RxNorm Extension	Drug
Antihypertensive agent	43700165	10 ML Clonidine 1.25 MG/ML Prefilled Applicator [Isoglaucon] Box of 3	OMOP780901	RxNorm Extension	Drug
Antihypertensive agent	43700219	10 ML Canrenoate 20 MG/ML Injectable Solution [Aldactone] by Riemser	OMOP782156	RxNorm Extension	Drug
Antihypertensive agent	43700256	10 ML urapidil 5 MG/ML Injectable Solution by Carinopharm	OMOP783149	RxNorm Extension	Drug
Antihypertensive agent	43700257	10 ML urapidil 5 MG/ML Injectable Solution [Urapidil Pharmore] by Pharmore	OMOP783156	RxNorm Extension	Drug
Antihypertensive agent	43700258	10 ML urapidil 5 MG/ML Injectable Solution [Urapidil Stragen] Box of 5 by Stragen	OMOP783165	RxNorm Extension	Drug
Antihypertensive agent	43700262	10 ML Timolol 3.42 MG/ML Prefilled Applicator Box of 2	OMOP783384	RxNorm Extension	Drug
Antihypertensive agent	43700263	10 ML Timolol 7 MG/ML Prefilled Applicator [Duokopt]	OMOP783391	RxNorm Extension	Drug
Antihypertensive agent	43700264	10 ML Timolol 1.37 MG/ML Oral Solution [Timo Comod] by Ursapharm	OMOP783400	RxNorm Extension	Drug
Antihypertensive agent	43700265	10 ML Timolol 1.37 MG/ML Oral Solution [Timo Comod] Box of 2	OMOP783401	RxNorm Extension	Drug
Antihypertensive agent	43701264	30 ML Nifedipine 20 MG/ML Oral Solution [Nifehexal]	OMOP803788	RxNorm Extension	Drug
Antihypertensive agent	43701986	60 ML Minoxidil 20 MG/ML Topical Spray [Minoxidil Bio-H-Tin-Pharma] by Bio-H-Tin	OMOP818231	RxNorm Extension	Drug
Antihypertensive agent	43701987	60 ML Minoxidil 20 MG/ML Topical Solution [Regaine] by Johnson & Johnson	OMOP818236	RxNorm Extension	Drug
Antihypertensive agent	43702087	0.2 ML Timolol 5 MG/ML Ophthalmic Solution Box of 120	OMOP715082	RxNorm Extension	Drug
Antihypertensive agent	43702108	0.3 ML Timolol 5 MG/ML Ophthalmic Solution Box of 30	OMOP715815	RxNorm Extension	Drug
Antihypertensive agent	43702131	0.4 ML Timolol 3.43 MG/ML Prefilled Applicator Box of 10	OMOP716396	RxNorm Extension	Drug
Antihypertensive agent	43702132	0.4 ML Timolol 3.43 MG/ML Prefilled Applicator [Dispatim] Box of 100 by OmniVision	OMOP716436	RxNorm Extension	Drug
Antihypertensive agent	43702133	0.4 ML Timolol 7 MG/ML Prefilled Applicator [Timo Stulln] Box of 5 by Stulln	OMOP716449	RxNorm Extension	Drug
Antihypertensive agent	43702134	0.4 ML Timolol 7 MG/ML Prefilled Applicator [Timo Stulln] Box of 60	OMOP716452	RxNorm Extension	Drug
Antihypertensive agent	43702200	0.5 ML Timolol 3.42 MG/ML Prefilled Applicator [Timo Edo]	OMOP717924	RxNorm Extension	Drug
Antihypertensive agent	43702201	0.5 ML Timolol 1.37 MG/ML Prefilled Applicator Box of 10	OMOP717957	RxNorm Extension	Drug
Antihypertensive agent	43702202	0.5 ML Timolol 1.37 MG/ML Prefilled Applicator [Tim-Ophtal]	OMOP717961	RxNorm Extension	Drug
Antihypertensive agent	43702203	0.5 ML Timolol 1.37 MG/ML Prefilled Applicator [Tim-Ophtal] by Dr. Robert Winzer	OMOP717962	RxNorm Extension	Drug
Antihypertensive agent	43702204	0.5 ML Timolol 1.37 MG/ML Prefilled Applicator [Tim-Ophtal] Box of 30	OMOP717965	RxNorm Extension	Drug
Antihypertensive agent	43702205	0.5 ML Timolol 3.4 MG/ML Prefilled Applicator [Arutimol] Box of 120 by Dr Gerhard Mann	OMOP717982	RxNorm Extension	Drug
Antihypertensive agent	43703866	100 ML clevidipine 0.5 MG/ML Injection [Cleviprex] Box of 10 by Medicines	OMOP841385	RxNorm Extension	Drug
Antihypertensive agent	43704174	2.5 ML Timolol 7 MG/ML Prefilled Applicator Box of 2	OMOP757485	RxNorm Extension	Drug
Antihypertensive agent	43704175	2.5 ML Timolol 7 MG/ML Prefilled Applicator Box of 4	OMOP757491	RxNorm Extension	Drug
Antihypertensive agent	43704176	2.5 ML Timolol 7 MG/ML Prefilled Applicator [Latanoprost Al] by Aliud	OMOP757502	RxNorm Extension	Drug
Antihypertensive agent	43704177	2.5 ML Timolol 7 MG/ML Prefilled Applicator [Arucom] Box of 6	OMOP757518	RxNorm Extension	Drug
Antihypertensive agent	43704178	2.5 ML Timolol 7 MG/ML Prefilled Applicator [Latanotim Vision] Box of 6 by OmniVision	OMOP757532	RxNorm Extension	Drug
Antihypertensive agent	43704179	2.5 ML Timolol 7 MG/ML Prefilled Applicator [Latanoprost 1a Pharma] by 1 A	OMOP757541	RxNorm Extension	Drug
Antihypertensive agent	43704180	2.5 ML Timolol 7 MG/ML Prefilled Applicator [Latanoprost 1a Pharma] Box of 5 by 1 A	OMOP757550	RxNorm Extension	Drug
Antihypertensive agent	43704181	2.5 ML Timolol 7 MG/ML Prefilled Applicator [Latanoprost Hexal] Box of 2	OMOP757567	RxNorm Extension	Drug
Antihypertensive agent	43704182	2.5 ML Timolol 7 MG/ML Prefilled Applicator [Latanoprost Hexal] Box of 8	OMOP757581	RxNorm Extension	Drug
Antihypertensive agent	43704183	2.5 ML Timolol 7 MG/ML Prefilled Applicator [Latanoprost + Timolol Trb] Box of 6	OMOP757620	RxNorm Extension	Drug
Antihypertensive agent	43706586	2500 MG esmolol 1 MG/MG Injectable Solution	OMOP879659	RxNorm Extension	Drug
Antihypertensive agent	43707655	Pilocarpine 10 MG/ML / Timolol 5 MG/ML [Tp Ophtal]	OMOP722977	RxNorm Extension	Drug
Antihypertensive agent	43707931	Spironolactone 100 MG Oral Tablet [Jenaspiron] by Mibe	OMOP776471	RxNorm Extension	Drug
Antihypertensive agent	43707932	Spironolactone 100 MG Oral Tablet [Spironolacton Dura]	OMOP776482	RxNorm Extension	Drug
Antihypertensive agent	43707933	Spironolactone 100 MG Oral Tablet [Spironolacton Hexal] by Hexal	OMOP776617	RxNorm Extension	Drug
Antihypertensive agent	43707934	Spironolactone 100 MG Oral Tablet [Spironolacton Aristo] by Aristo	OMOP776683	RxNorm Extension	Drug
Antihypertensive agent	43707935	Spironolactone 100 MG Oral Capsule [Aldactone] by Riemser	OMOP776738	RxNorm Extension	Drug
Antihypertensive agent	43707936	Spironolactone 50 MG [Spironolacton Stada]	OMOP776900	RxNorm Extension	Drug
Antihypertensive agent	43707937	Spironolactone 50 MG Oral Tablet [Spironolacton 50 Heumann] by Heumann	OMOP777293	RxNorm Extension	Drug
Antihypertensive agent	43707939	Furosemide 20 MG / Spironolactone 50 MG Oral Tablet [Spironolacton 50 Heumann]	OMOP777865	RxNorm Extension	Drug
Antihypertensive agent	43707942	Bendroflumethiazide / Propranolol Oral Capsule [Dociretic]	OMOP778507	RxNorm Extension	Drug
Antihypertensive agent	43707943	dehydrosanol 10 MG / Triamterene 20 MG Oral Tablet [Diucomb] by UCB	OMOP778831	RxNorm Extension	Drug
Antihypertensive agent	43707944	Hydrochlorothiazide 12.5 MG Oral Tablet [Hydrochlorothiazid Dexcel] by Dexcel-Pharma	OMOP779491	RxNorm Extension	Drug
Antihypertensive agent	43707945	Hydrochlorothiazide 12.5 MG Oral Tablet [Hct-Beta]	OMOP779568	RxNorm Extension	Drug
Antihypertensive agent	43707946	Hydrochlorothiazide 12.5 MG Oral Tablet [Hct Aaa] by AAA-Pharma	OMOP779601	RxNorm Extension	Drug
Antihypertensive agent	43707948	Hydrochlorothiazide 50 MG Oral Tablet [Hydrochlorothiazid Dexcel] by Dexcel-Pharma	OMOP779832	RxNorm Extension	Drug
Antihypertensive agent	43707949	Hydrochlorothiazide 25 MG [Hydrochlorothiazid Dexcel]	OMOP779958	RxNorm Extension	Drug
Antihypertensive agent	43707950	Hydrochlorothiazide 25 MG [Hct Dexcel]	OMOP780090	RxNorm Extension	Drug
Antihypertensive agent	43707951	Hydrochlorothiazide 25 MG Oral Tablet [Hct Abz]	OMOP780122	RxNorm Extension	Drug
Antihypertensive agent	43707952	Hydrochlorothiazide 25 MG Oral Tablet [Hct Abz] by AbZ-Pharma	OMOP780133	RxNorm Extension	Drug
Antihypertensive agent	43707953	Hydrochlorothiazide 25 MG Oral Tablet [Hct-Beta]	OMOP780167	RxNorm Extension	Drug
Antihypertensive agent	43707954	Hydrochlorothiazide 25 MG Oral Tablet [Hct Hexal] by Hexal	OMOP780200	RxNorm Extension	Drug
Antihypertensive agent	43707956	Hydrochlorothiazide 25 MG / Triamterene 50 MG Oral Tablet [Duradiuret]	OMOP780959	RxNorm Extension	Drug
Antihypertensive agent	43707957	Hydrochlorothiazide 25 MG / Triamterene 50 MG Oral Tablet [Nephral] by Dr R Pfleger	OMOP780992	RxNorm Extension	Drug
Antihypertensive agent	43707958	Hydrochlorothiazide / Metoprolol Oral Tablet [Metoprolol Hct Sandoz]	OMOP781427	RxNorm Extension	Drug
Antihypertensive agent	43707960	Captopril / Hydrochlorothiazide Oral Tablet [Captopril-Hct Acis]	OMOP781854	RxNorm Extension	Drug
Antihypertensive agent	43707961	Captopril 50 MG / Hydrochlorothiazide 25 MG [Captopril-Hct Acis]	OMOP781937	RxNorm Extension	Drug
Antihypertensive agent	43707963	Captopril 50 MG / Hydrochlorothiazide 25 MG Oral Tablet [Captopril-Hct Acis] by Denk	OMOP782139	RxNorm Extension	Drug
Antihypertensive agent	43707964	Captopril 25 MG / Hydrochlorothiazide 12.5 MG [Captopril-Hct Acis]	OMOP782245	RxNorm Extension	Drug
Antihypertensive agent	43707965	Captopril 25 MG / Hydrochlorothiazide 12.5 MG Oral Tablet [Captopril Hct Stada] by Stada	OMOP782399	RxNorm Extension	Drug
Antihypertensive agent	43707966	Captopril 25 MG / Hydrochlorothiazide 12.5 MG Oral Tablet [Captopril-Hct Acis] by Acis	OMOP782421	RxNorm Extension	Drug
Antihypertensive agent	43707967	Captopril 25 MG / Hydrochlorothiazide 25 MG [Captopril Hct Sandoz]	OMOP782530	RxNorm Extension	Drug
Antihypertensive agent	43707968	Hydrochlorothiazide / Ramipril Oral Tablet [Ramipril Hormosan]	OMOP782957	RxNorm Extension	Drug
Antihypertensive agent	43707971	Hydrochlorothiazide 12.5 MG / Ramipril 10 MG Oral Tablet [Delix] by Sanofi	OMOP783214	RxNorm Extension	Drug
Antihypertensive agent	43707972	Hydrochlorothiazide 12.5 MG / Ramipril 2.5 MG [Ramiclair]	OMOP783248	RxNorm Extension	Drug
Antihypertensive agent	43707975	Hydrochlorothiazide 12.5 MG / Ramipril 2.5 MG [Ramipril Dura]	OMOP783323	RxNorm Extension	Drug
Antihypertensive agent	43707976	Hydrochlorothiazide 12.5 MG / Ramipril 2.5 MG Oral Tablet [Ramipril Hexal] by Hexal	OMOP783566	RxNorm Extension	Drug
Antihypertensive agent	43707977	Hydrochlorothiazide 12.5 MG / Ramipril 2.5 MG Oral Tablet [Ramipril Dura] by Mylan	OMOP783694	RxNorm Extension	Drug
Antihypertensive agent	43707980	Hydrochlorothiazide 25 MG / Ramipril 5 MG Oral Tablet [Ramipril Hexal] by Hexal	OMOP784551	RxNorm Extension	Drug
Antihypertensive agent	43707981	Hydrochlorothiazide 25 MG / Ramipril 5 MG Oral Tablet by biomo	OMOP784829	RxNorm Extension	Drug
Antihypertensive agent	43707982	Hydrochlorothiazide 25 MG / Ramipril 10 MG [Delix]	OMOP784943	RxNorm Extension	Drug
Antihypertensive agent	43707983	Enalapril / Hydrochlorothiazide Oral Tablet [Renacor]	OMOP785066	RxNorm Extension	Drug
Antihypertensive agent	43707984	Enalapril / Hydrochlorothiazide Oral Tablet [Enalapril Hct Sandoz]	OMOP785109	RxNorm Extension	Drug
Antihypertensive agent	43707986	Enalapril 20 MG / Hydrochlorothiazide 12.5 MG [Enalapril Hct Sandoz]	OMOP785187	RxNorm Extension	Drug
Antihypertensive agent	43707987	Enalapril 20 MG / Hydrochlorothiazide 12.5 MG Oral Tablet [Enalapril Hct Aaa]	OMOP785305	RxNorm Extension	Drug
Antihypertensive agent	43707988	Enalapril 10 MG / Hydrochlorothiazide 25 MG [Enaplus Al]	OMOP785585	RxNorm Extension	Drug
Antihypertensive agent	43707989	Enalapril 10 MG / Hydrochlorothiazide 25 MG Oral Tablet [Enaplus Stada]	OMOP785728	RxNorm Extension	Drug
Antihypertensive agent	43707990	Enalapril 10 MG / Hydrochlorothiazide 25 MG Oral Tablet [Enalapril Hct Sandoz]	OMOP785930	RxNorm Extension	Drug
Antihypertensive agent	43707991	Hydrochlorothiazide 12.5 MG / quinapril 10 MG Oral Tablet [QUINAPRIL TEVA]	OMOP786428	RxNorm Extension	Drug
Antihypertensive agent	43707992	Hydrochlorothiazide 12.5 MG / quinapril 20 MG Oral Tablet [QUINAPRIL TEVA] by TEVA	OMOP786492	RxNorm Extension	Drug
Antihypertensive agent	43707993	Hydrochlorothiazide 12.5 MG / quinapril 20 MG Oral Tablet [Accuzide] by Pfizer	OMOP786512	RxNorm Extension	Drug
Antihypertensive agent	43707994	benazepril 10 MG / Hydrochlorothiazide 12.5 MG [Benazeplus Stada]	OMOP786877	RxNorm Extension	Drug
Antihypertensive agent	43707995	benazepril 20 MG / Hydrochlorothiazide 25 MG Oral Tablet [Benazepril Hexal]	OMOP787163	RxNorm Extension	Drug
Antihypertensive agent	43707997	Bisoprolol 5 MG / Hydrochlorothiazide 12.5 MG Oral Tablet [Bisoprolol Hct Sandoz] by Hexal	OMOP787602	RxNorm Extension	Drug
Antihypertensive agent	43707998	Bisoprolol 5 MG / Hydrochlorothiazide 12.5 MG Oral Tablet [Bisoprolol Dura]	OMOP787613	RxNorm Extension	Drug
Antihypertensive agent	43707999	Bisoprolol 5 MG / Hydrochlorothiazide 12.5 MG Oral Tablet [Bisoplus Al]	OMOP787699	RxNorm Extension	Drug
Antihypertensive agent	43708001	Bisoprolol 10 MG / Hydrochlorothiazide 25 MG Oral Tablet by AbZ-Pharma	OMOP787932	RxNorm Extension	Drug
Antihypertensive agent	43708003	Hydrochlorothiazide 12.5 MG / Lisinopril 20 MG Oral Tablet [Acercomp] by Astrazeneca	OMOP788460	RxNorm Extension	Drug
Antihypertensive agent	43708005	Hydrochlorothiazide 12.5 MG / Lisinopril 10 MG Oral Tablet [Lisinopril Hct Aaa] by AAA-Pharma	OMOP789164	RxNorm Extension	Drug
Antihypertensive agent	43708006	Hydrochlorothiazide 12.5 MG / Lisinopril 10 MG Oral Tablet [Lisiplus Stada] by Stada	OMOP789182	RxNorm Extension	Drug
Antihypertensive agent	43708007	Hydrochlorothiazide 12.5 MG / Lisinopril 10 MG Oral Tablet [Lisinopril Hct Atid]	OMOP789193	RxNorm Extension	Drug
Antihypertensive agent	43708009	Hydrochlorothiazide 12.5 MG / Lisinopril 10 MG Oral Tablet [Lisidigal] by Mibe	OMOP789309	RxNorm Extension	Drug
Antihypertensive agent	43708012	Amlodipine 6.94 MG / Hydrochlorothiazide 12.5 MG / olmesartan 20 MG Oral Tablet [Vocado]	OMOP790106	RxNorm Extension	Drug
Antihypertensive agent	43708013	Hydrochlorothiazide / Losartan Oral Tablet [Losartan Hct Aristo]	OMOP790408	RxNorm Extension	Drug
Antihypertensive agent	43708014	Hydrochlorothiazide / Losartan Oral Tablet [Losartan Hennig]	OMOP790475	RxNorm Extension	Drug
Antihypertensive agent	43708016	Hydrochlorothiazide 12.5 MG / Losartan 100 MG Oral Tablet by Aurobindo	OMOP790684	RxNorm Extension	Drug
Antihypertensive agent	43708017	Hydrochlorothiazide 12.5 MG / Losartan 100 MG Oral Tablet [Losartan Hct Dexcel] by Dexcel-Pharma	OMOP790738	RxNorm Extension	Drug
Antihypertensive agent	43708018	Hydrochlorothiazide 12.5 MG / Losartan 100 MG Oral Tablet [Losartan Plus - 1 A Pharma]	OMOP790771	RxNorm Extension	Drug
Antihypertensive agent	43708019	Hydrochlorothiazide 12.5 MG / Losartan 100 MG Oral Tablet [Losartan Hct Aristo] by Aristo	OMOP790826	RxNorm Extension	Drug
Antihypertensive agent	43708020	Hydrochlorothiazide 12.5 MG / Losartan 100 MG Oral Tablet [Losarhct Denk]	OMOP790837	RxNorm Extension	Drug
Antihypertensive agent	43708023	Hydrochlorothiazide 25 MG / Losartan 100 MG Oral Tablet [Losarhct Denk] by Denk	OMOP791364	RxNorm Extension	Drug
Antihypertensive agent	43708025	Hydrochlorothiazide 12.5 MG / Losartan 50 MG Oral Tablet [Losarhct Denk] by Denk	OMOP792122	RxNorm Extension	Drug
Antihypertensive agent	43708028	Hydrochlorothiazide 12.5 MG / valsartan 80 MG [Cordinate]	OMOP792788	RxNorm Extension	Drug
Antihypertensive agent	43708029	Hydrochlorothiazide 12.5 MG / valsartan 80 MG Oral Tablet by Mylan	OMOP792989	RxNorm Extension	Drug
Antihypertensive agent	43708030	Hydrochlorothiazide 12.5 MG / valsartan 80 MG Oral Tablet [Valsartan Basics]	OMOP793117	RxNorm Extension	Drug
Antihypertensive agent	43708032	Hydrochlorothiazide 12.5 MG / valsartan 80 MG Oral Tablet [Valsargamma] by Woerwag	OMOP793320	RxNorm Extension	Drug
Antihypertensive agent	43708033	Hydrochlorothiazide 12.5 MG / valsartan 80 MG Oral Tablet [Cosamson] by Alfred E.Tiefenbacher	OMOP793361	RxNorm Extension	Drug
Antihypertensive agent	43708034	Hydrochlorothiazide 12.5 MG / valsartan 80 MG Oral Tablet [Coermit]	OMOP793372	RxNorm Extension	Drug
Antihypertensive agent	43708035	Hydrochlorothiazide 12.5 MG / valsartan 320 MG [Coermit]	OMOP793571	RxNorm Extension	Drug
Antihypertensive agent	43708036	Hydrochlorothiazide 12.5 MG / valsartan 320 MG Oral Tablet by Aurobindo	OMOP793623	RxNorm Extension	Drug
Antihypertensive agent	43708039	Hydrochlorothiazide 25 MG / valsartan 320 MG [Coermit]	OMOP794085	RxNorm Extension	Drug
Antihypertensive agent	43708040	Hydrochlorothiazide 25 MG / valsartan 320 MG Oral Tablet [VALSARTAN ZENTIVA] by Zentiva	OMOP794259	RxNorm Extension	Drug
Antihypertensive agent	43708041	Hydrochlorothiazide 12.5 MG / valsartan 160 MG [Coermit]	OMOP794618	RxNorm Extension	Drug
Antihypertensive agent	43708042	Hydrochlorothiazide 12.5 MG / valsartan 160 MG Oral Tablet by Mylan	OMOP794735	RxNorm Extension	Drug
Antihypertensive agent	43708043	Hydrochlorothiazide 25 MG / valsartan 160 MG [Valsol Plus]	OMOP795218	RxNorm Extension	Drug
Antihypertensive agent	43708044	Hydrochlorothiazide 25 MG / valsartan 160 MG Oral Tablet by AbZ-Pharma	OMOP795488	RxNorm Extension	Drug
Antihypertensive agent	43708045	Hydrochlorothiazide 25 MG / valsartan 160 MG Oral Tablet [Valsartan Comp Dura]	OMOP795551	RxNorm Extension	Drug
Antihypertensive agent	43708046	Hydrochlorothiazide 25 MG / valsartan 160 MG Oral Tablet [Valsartan Hennig]	OMOP795719	RxNorm Extension	Drug
Antihypertensive agent	43708047	Hydrochlorothiazide 25 MG / valsartan 160 MG Oral Tablet [Cosamson] by Alfred E.Tiefenbacher	OMOP795872	RxNorm Extension	Drug
Antihypertensive agent	43708048	Hydrochlorothiazide 12.5 MG / telmisartan 80 MG Oral Tablet by Heumann	OMOP796272	RxNorm Extension	Drug
Antihypertensive agent	43708049	Hydrochlorothiazide 12.5 MG / telmisartan 80 MG Oral Tablet by Alfred E.Tiefenbacher	OMOP796351	RxNorm Extension	Drug
Antihypertensive agent	43708050	Hydrochlorothiazide 12.5 MG / telmisartan 40 MG Oral Tablet by Zentiva	OMOP796636	RxNorm Extension	Drug
Antihypertensive agent	43708051	candesartan 32 MG / Hydrochlorothiazide 12.5 MG [Candesartan Hydrochlorothiazide Liconsa]	OMOP797462	RxNorm Extension	Drug
Antihypertensive agent	43708052	candesartan 32 MG / Hydrochlorothiazide 12.5 MG Oral Tablet [Candesartan Hydrochlorothiazide Liconsa]	OMOP797706	RxNorm Extension	Drug
Antihypertensive agent	43708054	candesartan 32 MG / Hydrochlorothiazide 12.5 MG Oral Tablet [Atacand Plus] by Astrazeneca	OMOP797796	RxNorm Extension	Drug
Antihypertensive agent	43708055	candesartan 32 MG / Hydrochlorothiazide 12.5 MG Oral Tablet [Candesartan Comp Tiefenbacher]	OMOP797803	RxNorm Extension	Drug
Antihypertensive agent	43708057	candesartan 8 MG / Hydrochlorothiazide 12.5 MG [Blopress]	OMOP798062	RxNorm Extension	Drug
Antihypertensive agent	43708058	candesartan 8 MG / Hydrochlorothiazide 12.5 MG Oral Tablet by Stada	OMOP798125	RxNorm Extension	Drug
Antihypertensive agent	43708059	candesartan 8 MG / Hydrochlorothiazide 12.5 MG Oral Tablet by Hexal	OMOP798155	RxNorm Extension	Drug
Antihypertensive agent	43708060	candesartan 8 MG / Hydrochlorothiazide 12.5 MG Oral Tablet [Candesartan Hydrochlorothiazide Liconsa] by Liconsa	OMOP798341	RxNorm Extension	Drug
Antihypertensive agent	43708062	candesartan 8 MG / Hydrochlorothiazide 12.5 MG Oral Tablet [Candesartan Hexal] by Hexal	OMOP798497	RxNorm Extension	Drug
Antihypertensive agent	43708063	candesartan 16 MG / Hydrochlorothiazide 12.5 MG [Candesartan-Hctad]	OMOP798723	RxNorm Extension	Drug
Antihypertensive agent	43708064	candesartan 16 MG / Hydrochlorothiazide 12.5 MG Oral Tablet [Candesartan-Hctad]	OMOP799133	RxNorm Extension	Drug
Antihypertensive agent	43708066	candesartan 32 MG / Hydrochlorothiazide 25 MG [Candesartan Comp Tiefenbacher]	OMOP799298	RxNorm Extension	Drug
Antihypertensive agent	43708068	candesartan 32 MG / Hydrochlorothiazide 25 MG Oral Tablet by TAD	OMOP799404	RxNorm Extension	Drug
Antihypertensive agent	43708069	candesartan 32 MG / Hydrochlorothiazide 25 MG Oral Tablet [Candesartan Aurobindo] by Aurobindo	OMOP799527	RxNorm Extension	Drug
Antihypertensive agent	43708070	Hydrochlorothiazide 12.5 MG / irbesartan 300 MG [Irbesartan Comp Hexal]	OMOP799791	RxNorm Extension	Drug
Antihypertensive agent	43708072	Hydrochlorothiazide 12.5 MG / irbesartan 300 MG Oral Tablet [Irbesartan Basics] by Basics	OMOP799951	RxNorm Extension	Drug
Antihypertensive agent	43708073	Hydrochlorothiazide 12.5 MG / irbesartan 300 MG Oral Tablet [Irbesartan Actavis] by Actavis	OMOP800027	RxNorm Extension	Drug
Antihypertensive agent	43708074	Hydrochlorothiazide 25 MG / irbesartan 300 MG Oral Tablet by Stada	OMOP800210	RxNorm Extension	Drug
Antihypertensive agent	43708075	Hydrochlorothiazide 25 MG / irbesartan 300 MG Oral Tablet [Co Irbenobel] by G.L.	OMOP800352	RxNorm Extension	Drug
Antihypertensive agent	43708078	Hydrochlorothiazide 12.5 MG / olmesartan 20 MG Oral Tablet [Votum] by Berlin-Chemie	OMOP801057	RxNorm Extension	Drug
Antihypertensive agent	43708079	Hydrochlorothiazide 12.5 MG / olmesartan 40 MG [Votum]	OMOP801101	RxNorm Extension	Drug
Antihypertensive agent	43708080	Hydrochlorothiazide 25 MG / olmesartan 40 MG Oral Tablet [Olmetec] by Daiichi Sankyo	OMOP801244	RxNorm Extension	Drug
Antihypertensive agent	43708081	Hydrochlorothiazide 25 MG / olmesartan 20 MG Oral Tablet [Votum] by Berlin-Chemie	OMOP801374	RxNorm Extension	Drug
Antihypertensive agent	43708085	Quinidine 160 MG / Verapamil 80 MG Oral Tablet [Cordichin]	OMOP802299	RxNorm Extension	Drug
Antihypertensive agent	43708101	Furosemide Oral Tablet [Furosemid Abz]	OMOP806805	RxNorm Extension	Drug
Antihypertensive agent	43708103	Furosemide 40 MG Oral Tablet [Furo Puren] by Puren	OMOP807617	RxNorm Extension	Drug
Antihypertensive agent	43708105	Furosemide 10 MG/ML Injectable Solution [Furorese] Box of 5	OMOP808158	RxNorm Extension	Drug
Antihypertensive agent	43708106	Furosemide 500 MG [Furorese]	OMOP808553	RxNorm Extension	Drug
Antihypertensive agent	43708108	Amiloride 5.68 MG / Furosemide 40 MG [Diaphal]	OMOP809377	RxNorm Extension	Drug
Antihypertensive agent	43708109	Chlorthalidone / Metoprolol Extended Release Oral Tablet [Prelis]	OMOP809555	RxNorm Extension	Drug
Antihypertensive agent	43708110	Atenolol 50 MG / Chlorthalidone 12.5 MG Oral Tablet by Woerwag	OMOP809746	RxNorm Extension	Drug
Antihypertensive agent	43709613	VERATRUM ALBUM Preparation 0.2 X	OMOP920578	RxNorm Extension	Drug
Antihypertensive agent	43710217	Xipamide 10 MG [Xipamid Heumann]	OMOP931751	RxNorm Extension	Drug
Antihypertensive agent	43710218	Xipamide 10 MG Oral Tablet [Xipagamma] by Woerwag	OMOP931780	RxNorm Extension	Drug
Antihypertensive agent	43710220	Xipamide 40 MG Oral Tablet [Xipamid Ct] by AbZ-Pharma	OMOP931799	RxNorm Extension	Drug
Antihypertensive agent	43710221	Xipamide 40 MG Oral Tablet [Aquaphor]	OMOP931802	RxNorm Extension	Drug
Antihypertensive agent	43710222	Xipamide 40 MG Oral Tablet [Xipamid Aaa-Pharma] by AAA-Pharma	OMOP931810	RxNorm Extension	Drug
Antihypertensive agent	43710223	Xipamide 20 MG [Xipamid Aaa-Pharma]	OMOP931823	RxNorm Extension	Drug
Antihypertensive agent	43710225	Xipamide 20 MG Oral Tablet [Xipagamma]	OMOP931848	RxNorm Extension	Drug
Antihypertensive agent	43710285	Pindolol 15 MG Oral Tablet [Durapindol] by Mylan	OMOP932806	RxNorm Extension	Drug
Antihypertensive agent	43710421	Verapamil Oral Tablet [Veroptinstada]	OMOP935195	RxNorm Extension	Drug
Antihypertensive agent	43710423	Verapamil 120 MG [Verapamil Atid]	OMOP935253	RxNorm Extension	Drug
Antihypertensive agent	43710424	Verapamil 120 MG [Verapamil 120 Ret - 1 A - Pharma]	OMOP935259	RxNorm Extension	Drug
Antihypertensive agent	43710425	Verapamil 120 MG [Verapamil 120 - 1a-Pharma]	OMOP935270	RxNorm Extension	Drug
Antihypertensive agent	43710427	Verapamil 120 MG Extended Release Oral Tablet [Verapamil Atid]	OMOP935305	RxNorm Extension	Drug
Antihypertensive agent	43710428	Verapamil 120 MG Extended Release Oral Tablet [Verapamil Hennig] by Hennig	OMOP935308	RxNorm Extension	Drug
Antihypertensive agent	43710429	Verapamil 120 MG Extended Release Oral Tablet [Verapamil 120 Ret - 1 A - Pharma] by 1 A	OMOP935310	RxNorm Extension	Drug
Antihypertensive agent	43710430	Verapamil 40 MG [VERAPAMIL SANDOZ]	OMOP935344	RxNorm Extension	Drug
Antihypertensive agent	43710431	Verapamil 40 MG [Veramex]	OMOP935346	RxNorm Extension	Drug
Antihypertensive agent	43710433	Verapamil 80 MG Oral Tablet [VERAPAMIL SANDOZ]	OMOP935405	RxNorm Extension	Drug
Antihypertensive agent	43710434	Verapamil 80 MG Oral Tablet [Falicard] by TEVA	OMOP935411	RxNorm Extension	Drug
Antihypertensive agent	43710435	Verapamil 80 MG Oral Tablet [Verapamil Abz] by AbZ-Pharma	OMOP935417	RxNorm Extension	Drug
Antihypertensive agent	43710436	Verapamil 80 MG Oral Tablet [Vera Heumman] by Heumann	OMOP935419	RxNorm Extension	Drug
Antihypertensive agent	43710437	Verapamil 240 MG [Veragamma 240 Retard]	OMOP935433	RxNorm Extension	Drug
Antihypertensive agent	43710438	Verapamil 240 MG Extended Release Oral Capsule [Verahexal]	OMOP935446	RxNorm Extension	Drug
Antihypertensive agent	43710439	Verapamil 240 MG Extended Release Oral Tablet [Verahexal] by Hexal	OMOP935476	RxNorm Extension	Drug
Antihypertensive agent	43710796	Propranolol 25 MG [Obsidan]	OMOP942163	RxNorm Extension	Drug
Antihypertensive agent	43710797	Propranolol 10 MG Oral Tablet [Dociton]	OMOP942173	RxNorm Extension	Drug
Antihypertensive agent	43710798	Propranolol 10 MG Oral Tablet [Propranolol Gry] by TEVA	OMOP942176	RxNorm Extension	Drug
Antihypertensive agent	43710800	Propranolol 40 MG [Dociton]	OMOP942181	RxNorm Extension	Drug
Antihypertensive agent	43710801	Propranolol 40 MG Oral Tablet [Dociton]	OMOP942187	RxNorm Extension	Drug
Antihypertensive agent	43710802	Propranolol 40 MG Oral Tablet [Propranolol Stada] by Stada	OMOP942193	RxNorm Extension	Drug
Antihypertensive agent	43711164	VERATRUM ALBUM Preparation 3 X [Skorodit Kreislauf]	OMOP948537	RxNorm Extension	Drug
Antihypertensive agent	43711219	Nifedipine Oral Capsule [Nifedipin Stada]	OMOP949424	RxNorm Extension	Drug
Antihypertensive agent	43711220	Nifedipine Extended Release Oral Tablet [Nifedipin Cipla]	OMOP949443	RxNorm Extension	Drug
Antihypertensive agent	43711222	Nifedipine 5 MG [Nifedipin Pb]	OMOP949453	RxNorm Extension	Drug
Antihypertensive agent	43711223	Nifedipine 5 MG Oral Capsule [Nifedipin Stada] by Stada	OMOP949457	RxNorm Extension	Drug
Antihypertensive agent	43711224	Nifedipine 30 MG Extended Release Oral Tablet [Nifedipin Cipla]	OMOP949480	RxNorm Extension	Drug
Antihypertensive agent	43711226	Nifedipine 60 MG Extended Release Oral Tablet [Nifehexal]	OMOP949491	RxNorm Extension	Drug
Antihypertensive agent	43711227	Nifedipine 20 MG Extended Release Oral Capsule [Nifedipin-ratiopharm]	OMOP949517	RxNorm Extension	Drug
Antihypertensive agent	43711229	Nifedipine 10 MG Oral Capsule [Nifedipin-ratiopharm] by Ratiopharm	OMOP949580	RxNorm Extension	Drug
Antihypertensive agent	43711230	Nifedipine 0.0000499 MG/MG Oral Solution [Bukonif-5]	OMOP949623	RxNorm Extension	Drug
Antihypertensive agent	43711231	Metoprolol / Nifedipine Extended Release Oral Capsule [Belnif]	OMOP949624	RxNorm Extension	Drug
Antihypertensive agent	43711232	Atenolol 25 MG / Nifedipine 10 MG [Bresben]	OMOP949637	RxNorm Extension	Drug
Antihypertensive agent	43711277	urapidil 5 MG/ML Injection [Urapidil Stragen] Box of 5	OMOP950544	RxNorm Extension	Drug
Antihypertensive agent	43711278	urapidil 5 MG/ML Injectable Solution [Urapidil Pharmore]	OMOP950548	RxNorm Extension	Drug
Antihypertensive agent	43711434	Dihydralazine 12.5 MG/ML Injectable Suspension [Nepresol] Box of 5	OMOP953009	RxNorm Extension	Drug
Antihypertensive agent	43711445	Sotalol Oral Tablet [Corsotalol]	OMOP953182	RxNorm Extension	Drug
Antihypertensive agent	43711447	Sotalol 160 MG [Sotalodoc]	OMOP953200	RxNorm Extension	Drug
Antihypertensive agent	43711499	Metoprolol Oral Tablet [Corvitol]	OMOP954066	RxNorm Extension	Drug
Antihypertensive agent	43711500	Metoprolol 50 MG [Metoprolol-Z Al]	OMOP954144	RxNorm Extension	Drug
Antihypertensive agent	43711501	Metoprolol 50 MG Oral Tablet [Metoprolol Abz]	OMOP954184	RxNorm Extension	Drug
Antihypertensive agent	43711502	Metoprolol 50 MG Oral Tablet [Meprolol]	OMOP954196	RxNorm Extension	Drug
Antihypertensive agent	43711503	Metoprolol 50 MG Oral Tablet [Metoprolol Atid] by Dexcel-Pharma	OMOP954204	RxNorm Extension	Drug
Antihypertensive agent	43711504	Metoprolol 50 MG Oral Tablet [Meto-Tablinen]	OMOP954207	RxNorm Extension	Drug
Antihypertensive agent	43711505	Metoprolol 50 MG Oral Tablet [Metoprolol Axcount]	OMOP954217	RxNorm Extension	Drug
Antihypertensive agent	43711506	Metoprolol 50 MG Extended Release Oral Tablet [Metodura] by Mylan	OMOP954220	RxNorm Extension	Drug
Antihypertensive agent	43711508	Metoprolol 200 MG Extended Release Oral Tablet [Metoprolol Atid] by Dexcel-Pharma	OMOP954293	RxNorm Extension	Drug
Antihypertensive agent	43711511	Metoprolol 100 MG [Jeprolol]	OMOP954358	RxNorm Extension	Drug
Antihypertensive agent	43711512	Metoprolol 100 MG Oral Tablet [Metoprolol-Ratiopharm]	OMOP954372	RxNorm Extension	Drug
Antihypertensive agent	43711513	Metoprolol 100 MG Oral Tablet [Jeprolol]	OMOP954409	RxNorm Extension	Drug
Antihypertensive agent	43711514	ivabradine / Metoprolol Oral Tablet [Arparial]	OMOP954446	RxNorm Extension	Drug
Antihypertensive agent	43711515	ivabradine 7.5 MG / Metoprolol 50 MG Oral Tablet	OMOP954458	RxNorm Extension	Drug
Antihypertensive agent	43711516	ivabradine 5 MG / Metoprolol 25 MG Oral Tablet [Arparial] by Servier	OMOP954470	RxNorm Extension	Drug
Antihypertensive agent	43711571	Metoprolol 50 MG Extended Release Oral Tablet [Metoprololsuccinat Heumann]	OMOP955501	RxNorm Extension	Drug
Antihypertensive agent	43711572	Metoprolol 50 MG Extended Release Oral Tablet [Metoprolol Succinat Tad]	OMOP955523	RxNorm Extension	Drug
Antihypertensive agent	43711573	Metoprolol 50 MG Extended Release Oral Tablet [Metoprolol Succinat Tad] by TAD	OMOP955524	RxNorm Extension	Drug
Antihypertensive agent	43711574	Metoprolol 190 MG [Metoprololsuccinat Dura]	OMOP955526	RxNorm Extension	Drug
Antihypertensive agent	43711577	Metoprolol 25 MG Extended Release Oral Tablet [Metoprololsuccinat Dura]	OMOP955609	RxNorm Extension	Drug
Antihypertensive agent	43711579	Metoprolol 25 MG Extended Release Oral Tablet [Meto Succinat Sandoz] by Hexal	OMOP955629	RxNorm Extension	Drug
Antihypertensive agent	43711580	Metoprolol 100 MG Extended Release Oral Tablet [Beloc-Zok]	OMOP955669	RxNorm Extension	Drug
Antihypertensive agent	43711582	Metoprolol 143 MG Extended Release Oral Tablet [Metohexal]	OMOP955714	RxNorm Extension	Drug
Antihypertensive agent	43711583	Timolol 5 MG/ML Ophthalmic Solution [Dorzocomp Vision] Box of 90	OMOP955743	RxNorm Extension	Drug
Antihypertensive agent	43711586	Indapamide 1.25 MG / Perindopril 4 MG Oral Tablet by 1 A	OMOP955877	RxNorm Extension	Drug
Antihypertensive agent	43711587	Indapamide 1.25 MG / Perindopril 4 MG Oral Tablet [Perindoplus Stada]	OMOP955881	RxNorm Extension	Drug
Antihypertensive agent	43711594	Atenolol Oral Tablet [Atenolol Axcount]	OMOP956050	RxNorm Extension	Drug
Antihypertensive agent	43711595	Atenolol 100 MG Oral Tablet [Atenolol Stada]	OMOP956098	RxNorm Extension	Drug
Antihypertensive agent	43711596	Atenolol 100 MG Oral Tablet [Atenolol Atid] by Dexcel-Pharma	OMOP956109	RxNorm Extension	Drug
Antihypertensive agent	43711597	Atenolol 50 MG Oral Tablet [Atenolol Abz] by AbZ-Pharma	OMOP956128	RxNorm Extension	Drug
Antihypertensive agent	43711598	Atenolol 50 MG Oral Tablet [Atenolol Ratiopharm] by Ratiopharm	OMOP956131	RxNorm Extension	Drug
Antihypertensive agent	43711599	Atenolol 50 MG Oral Tablet [Juvental] by Hennig	OMOP956134	RxNorm Extension	Drug
Antihypertensive agent	43711601	Atenolol 50 MG Oral Tablet [Atenogamma]	OMOP956155	RxNorm Extension	Drug
Antihypertensive agent	43711602	Atenolol 50 MG Oral Tablet [Atenolol Atid]	OMOP956161	RxNorm Extension	Drug
Antihypertensive agent	43711603	Atenolol 25 MG [ATENOLOL SANDOZ]	OMOP956182	RxNorm Extension	Drug
Antihypertensive agent	43711604	Timolol 3.42 MG/ML [Chibro-Timoptol]	OMOP956294	RxNorm Extension	Drug
Antihypertensive agent	43711605	Timolol 3.42 MG/ML Oral Solution [Timo Stulln]	OMOP956309	RxNorm Extension	Drug
Antihypertensive agent	43711606	Timolol 3.42 MG/ML Prefilled Applicator [Timo Stulln] Box of 30	OMOP956338	RxNorm Extension	Drug
Antihypertensive agent	43711607	Timolol 3.42 MG/ML Prefilled Applicator [Arutimol-Augentropfen] Box of 6	OMOP956343	RxNorm Extension	Drug
Antihypertensive agent	43711608	Timolol 3.42 MG/ML Prefilled Applicator [Timo Edo]	OMOP956352	RxNorm Extension	Drug
Antihypertensive agent	43711609	Timolol 7 MG/ML [Arutimol-Augentropfen]	OMOP956384	RxNorm Extension	Drug
Antihypertensive agent	43711610	Timolol 7 MG/ML [Tim-Ophtal]	OMOP956391	RxNorm Extension	Drug
Antihypertensive agent	43711611	Timolol 7 MG/ML Prefilled Applicator Box of 120	OMOP956416	RxNorm Extension	Drug
Antihypertensive agent	43711612	Timolol 7 MG/ML Prefilled Applicator [Dorzolamid Al]	OMOP956417	RxNorm Extension	Drug
Antihypertensive agent	43711613	Timolol 7 MG/ML Prefilled Applicator [Xalacom] Box of 3	OMOP956444	RxNorm Extension	Drug
Antihypertensive agent	43711614	Timolol 7 MG/ML Prefilled Applicator [Dorzolamid Dura]	OMOP956449	RxNorm Extension	Drug
Antihypertensive agent	43711615	Timolol 7 MG/ML Prefilled Applicator [Tavu] Box of 3	OMOP956466	RxNorm Extension	Drug
Antihypertensive agent	43711616	Timolol 7 MG/ML Prefilled Applicator [Latanoprost Hexal] Box of 2	OMOP956492	RxNorm Extension	Drug
Antihypertensive agent	43711617	Timolol 7 MG/ML Prefilled Applicator [Latanoprost Hexal] Box of 4	OMOP956494	RxNorm Extension	Drug
Antihypertensive agent	43711619	Timolol 7 MG/ML Prefilled Applicator [Dispatim] Box of 50	OMOP956526	RxNorm Extension	Drug
Antihypertensive agent	43711620	Timolol 1.37 MG/ML Oral Solution	OMOP956549	RxNorm Extension	Drug
Antihypertensive agent	43711621	Timolol 1.37 MG/ML Oral Solution [Timohexal] Box of 3	OMOP956561	RxNorm Extension	Drug
Antihypertensive agent	43711622	Timolol 7 MG/ML Prefilled Applicator [Timolol-Stulln] Box of 120	OMOP956597	RxNorm Extension	Drug
Antihypertensive agent	43711623	Timolol 7 MG/ML [Brimonidin Hexal]	OMOP956623	RxNorm Extension	Drug
Antihypertensive agent	43711624	Timolol 7 MG/ML Prefilled Applicator [Latano]	OMOP956626	RxNorm Extension	Drug
Antihypertensive agent	43711625	dorzolamide 22.3 MG/ML / Timolol 7 MG/ML [Duokopt]	OMOP956660	RxNorm Extension	Drug
Antihypertensive agent	43711810	Furosemide 10 MG/ML Injectable Solution Box of 4	OMOP959950	RxNorm Extension	Drug
Antihypertensive agent	43712252	Captopril Oral Tablet [Captopril Stada]	OMOP661285	RxNorm Extension	Drug
Antihypertensive agent	43712254	Captopril 100 MG Oral Tablet [Captopril Stada]	OMOP661307	RxNorm Extension	Drug
Antihypertensive agent	43712255	Captopril 12.5 MG [Captopril Pb]	OMOP661323	RxNorm Extension	Drug
Antihypertensive agent	43712256	Captopril 12.5 MG Oral Tablet [Captopril Al] by Aliud	OMOP661335	RxNorm Extension	Drug
Antihypertensive agent	43712257	Captopril 50 MG [Captowieb]	OMOP661355	RxNorm Extension	Drug
Antihypertensive agent	43712258	Captopril 50 MG [Captopril Stada]	OMOP661366	RxNorm Extension	Drug
Antihypertensive agent	43712259	Captopril 50 MG Oral Tablet [Captopril Acis]	OMOP661373	RxNorm Extension	Drug
Antihypertensive agent	43712260	Captopril 50 MG Oral Tablet [Captopril Acis] by Acis	OMOP661374	RxNorm Extension	Drug
Antihypertensive agent	43712261	Captopril 50 MG Oral Tablet [Captopril Pb] by Docpharm	OMOP661386	RxNorm Extension	Drug
Antihypertensive agent	43712262	Captopril 25 MG [Captodoc]	OMOP661413	RxNorm Extension	Drug
Antihypertensive agent	43712263	Captopril 25 MG Oral Tablet [Captopril Pb]	OMOP661438	RxNorm Extension	Drug
Antihypertensive agent	43712318	Minoxidil 50 MG/ML Topical Spray [Minoxidil Bio-H-Tin-Pharma]	OMOP662563	RxNorm Extension	Drug
Antihypertensive agent	43712319	Minoxidil 10 MG Oral Tablet [Lonolox] by Pharmacia	OMOP662576	RxNorm Extension	Drug
Antihypertensive agent	43712371	Diltiazem 120 MG Extended Release Oral Capsule [Diltiazem Al] by Aliud	OMOP663489	RxNorm Extension	Drug
Antihypertensive agent	43712372	Diltiazem 90 MG Extended Release Oral Tablet [Diltahexal]	OMOP663526	RxNorm Extension	Drug
Antihypertensive agent	43712375	Diltiazem 180 MG Extended Release Oral Tablet [Dilzem] by Pfizer	OMOP663577	RxNorm Extension	Drug
Antihypertensive agent	43712429	piretanide 3 MG Oral Tablet [Arelix] by Sanofi	OMOP664566	RxNorm Extension	Drug
Antihypertensive agent	43712459	Methyldopa 564 MG Oral Tablet [Presinol] by Teofarma	OMOP665024	RxNorm Extension	Drug
Antihypertensive agent	43712518	Felodipine Extended Release Oral Tablet [Felodipin Sandoz]	OMOP666023	RxNorm Extension	Drug
Antihypertensive agent	43712520	Felodipine 5 MG [Felocor]	OMOP666044	RxNorm Extension	Drug
Antihypertensive agent	43712522	Felodipine 2.5 MG Extended Release Oral Tablet [Felodipin Stada] by Stada	OMOP666119	RxNorm Extension	Drug
Antihypertensive agent	43712523	Felodipine 10 MG Extended Release Oral Tablet [Felodipin Dura] by Mylan	OMOP666157	RxNorm Extension	Drug
Antihypertensive agent	43712524	Felodipine 2.5 MG / Ramipril 2.5 MG Extended Release Oral Tablet [Delmuno]	OMOP666169	RxNorm Extension	Drug
Antihypertensive agent	43712536	Doxazosin Extended Release Oral Tablet [Doxazosin Heumann]	OMOP666362	RxNorm Extension	Drug
Antihypertensive agent	43712537	Doxazosin Extended Release Oral Tablet [Doxazosin Sandoz]	OMOP666369	RxNorm Extension	Drug
Antihypertensive agent	43712539	Doxazosin 2.47 MG [Doxacor]	OMOP666382	RxNorm Extension	Drug
Antihypertensive agent	43712540	Doxazosin 2.43 MG Oral Tablet [Doxazosin Abz]	OMOP666402	RxNorm Extension	Drug
Antihypertensive agent	43712541	Doxazosin 2.43 MG Oral Tablet [Doxazosin Abz] by AbZ-Pharma	OMOP666403	RxNorm Extension	Drug
Antihypertensive agent	43712542	Doxazosin 2.43 MG Oral Tablet [Doxazosin Stada]	OMOP666410	RxNorm Extension	Drug
Antihypertensive agent	43712543	Doxazosin 4.85 MG [Doxazosin Al]	OMOP666430	RxNorm Extension	Drug
Antihypertensive agent	43712544	Doxazosin 4.85 MG [Doxazosin Acino]	OMOP666432	RxNorm Extension	Drug
Antihypertensive agent	43712545	Doxazosin 4.85 MG Oral Tablet [Doxazosin Stada]	OMOP666467	RxNorm Extension	Drug
Antihypertensive agent	43712546	Doxazosin 4.85 MG Extended Release Oral Tablet [Doxazosin Al]	OMOP666469	RxNorm Extension	Drug
Antihypertensive agent	43712547	Doxazosin 4.85 MG Extended Release Oral Tablet [Doxazosin Acino] by Acino	OMOP666475	RxNorm Extension	Drug
Antihypertensive agent	43712548	Doxazosin 4.85 MG Extended Release Oral Tablet [Doxazosin Dura]	OMOP666498	RxNorm Extension	Drug
Antihypertensive agent	43712549	Doxazosin 4.85 MG Extended Release Oral Tablet [Doxazosin Stada]	OMOP666500	RxNorm Extension	Drug
Antihypertensive agent	43712550	Doxazosin 9.7 MG Oral Tablet [Doxazosin Stada]	OMOP666528	RxNorm Extension	Drug
Antihypertensive agent	43712551	Doxazosin 1.21 MG [Doxazosin Al]	OMOP666530	RxNorm Extension	Drug
Antihypertensive agent	43712552	Doxazosin 1.21 MG Oral Tablet [Doxazosin Stada]	OMOP666538	RxNorm Extension	Drug
Antihypertensive agent	43712553	Doxazosin 4.85 MG Oral Tablet [Doxazosin Sandoz]	OMOP666565	RxNorm Extension	Drug
Antihypertensive agent	43712554	Doxazosin 4.85 MG Oral Tablet [Doxazosin Heumann]	OMOP666570	RxNorm Extension	Drug
Antihypertensive agent	43712555	Doxazosin 9.7 MG [Cardular]	OMOP666580	RxNorm Extension	Drug
Antihypertensive agent	43712556	Doxazosin 9.7 MG Extended Release Oral Tablet [Doxazosin Pfizer Pp Uro]	OMOP666582	RxNorm Extension	Drug
Antihypertensive agent	43712557	Doxazosin 2.43 MG [DOXAZOSINE MYLAN]	OMOP666602	RxNorm Extension	Drug
Antihypertensive agent	43712558	Doxazosin 2.43 MG [Doxazosin Dura]	OMOP666603	RxNorm Extension	Drug
Antihypertensive agent	43712559	Doxazosin 2.43 MG Oral Tablet [Jutalar] by Juta	OMOP666609	RxNorm Extension	Drug
Antihypertensive agent	43712718	Dihydralazine 29 MG [Nepresol]	OMOP669723	RxNorm Extension	Drug
Antihypertensive agent	43712762	Ramipril Oral Tablet [Ramipril Heumann]	OMOP670471	RxNorm Extension	Drug
Antihypertensive agent	43712763	Ramipril Oral Tablet [Ramipril Hexal]	OMOP670491	RxNorm Extension	Drug
Antihypertensive agent	43712764	Ramipril 10 MG [Ramilich]	OMOP670510	RxNorm Extension	Drug
Antihypertensive agent	43712765	Ramipril 10 MG [Ramipril Hexal]	OMOP670522	RxNorm Extension	Drug
Antihypertensive agent	43712766	Ramipril 10 MG Oral Tablet [Ramipril Stada] by Stada	OMOP670573	RxNorm Extension	Drug
Antihypertensive agent	43712768	Ramipril 7.5 MG Oral Tablet [Ramipril Hexal] by Hexal	OMOP670588	RxNorm Extension	Drug
Antihypertensive agent	43712769	Ramipril 2.5 MG [Ramigamma]	OMOP670615	RxNorm Extension	Drug
Antihypertensive agent	43712770	Ramipril 2.5 MG Oral Tablet [Ramipril Heumann]	OMOP670618	RxNorm Extension	Drug
Antihypertensive agent	43712771	Ramipril 2.5 MG Oral Tablet [Ramipril Mono Hcs] by HCS	OMOP670626	RxNorm Extension	Drug
Antihypertensive agent	43712772	Ramipril 2.5 MG Oral Tablet [Ramipril Aurobindo]	OMOP670631	RxNorm Extension	Drug
Antihypertensive agent	43712773	Ramipril 5 MG [Ramiclair]	OMOP670671	RxNorm Extension	Drug
Antihypertensive agent	43712777	Ramipril 5 MG Oral Tablet [Ramipril Aurobindo]	OMOP670715	RxNorm Extension	Drug
Antihypertensive agent	43712778	Ramipril 5 MG Oral Tablet [Ramipril Aurobindo] by Aurobindo	OMOP670716	RxNorm Extension	Drug
Antihypertensive agent	43712779	Ramipril 5 MG Oral Tablet [Ramipril Abz]	OMOP670724	RxNorm Extension	Drug
Antihypertensive agent	43712780	Ramipril 5 MG Oral Capsule [Sincronium] by Ferrer	OMOP670753	RxNorm Extension	Drug
Antihypertensive agent	43712781	Ramipril 1.25 MG Oral Tablet [Delix] by Sanofi	OMOP670762	RxNorm Extension	Drug
Antihypertensive agent	43712782	Ramipril 1.25 MG Oral Tablet [Ramipril Hormosan]	OMOP670763	RxNorm Extension	Drug
Antihypertensive agent	43712783	Amlodipine 13.9 MG / Ramipril 5 MG Oral Capsule [Ramipril Hexal]	OMOP670778	RxNorm Extension	Drug
Antihypertensive agent	43712784	Amlodipine 6.95 MG / Ramipril 10 MG Oral Capsule [Tonotec] by UCB	OMOP670800	RxNorm Extension	Drug
Antihypertensive agent	43712796	Nitrendipine Oral Tablet [Nitripress]	OMOP671004	RxNorm Extension	Drug
Antihypertensive agent	43712797	Nitrendipine Oral Tablet [Nitrendipin Sandoz]	OMOP671009	RxNorm Extension	Drug
Antihypertensive agent	43712801	Nitrendipine 20 MG Oral Tablet [Nitrend] by KSK-Pharma	OMOP671038	RxNorm Extension	Drug
Antihypertensive agent	43712804	Nitrendipine 20 MG Oral Tablet [Nitrendipin Abz] by AbZ-Pharma	OMOP671069	RxNorm Extension	Drug
Antihypertensive agent	43712805	Nitrendipine 10 MG [Nitrendipin Aristo]	OMOP671091	RxNorm Extension	Drug
Antihypertensive agent	43712807	Nitrendipine 10 MG Oral Tablet [Nitrendipin Al] by Aliud	OMOP671098	RxNorm Extension	Drug
Antihypertensive agent	43712808	Nitrendipine 10 MG Oral Tablet [Nitripress] by Hexal	OMOP671118	RxNorm Extension	Drug
Antihypertensive agent	43712809	Enalapril / Nitrendipine Oral Tablet [Eneas]	OMOP671133	RxNorm Extension	Drug
Antihypertensive agent	43712845	Amlodipine 6.4 MG Oral Tablet [Amlodoc]	OMOP671880	RxNorm Extension	Drug
Antihypertensive agent	43712884	torsemide 10 MG [Toragamma]	OMOP672607	RxNorm Extension	Drug
Antihypertensive agent	43712885	torsemide 10 MG Oral Tablet [Torasemid Hexal]	OMOP672620	RxNorm Extension	Drug
Antihypertensive agent	43712886	torsemide 10 MG Oral Tablet [Torasemid Denk] by Denk	OMOP672627	RxNorm Extension	Drug
Antihypertensive agent	43712887	torsemide 10 MG Oral Tablet [Torasemid Abz]	OMOP672632	RxNorm Extension	Drug
Antihypertensive agent	43712888	torsemide 10 MG Oral Tablet [Torasemid 1a Pharma] by 1 A	OMOP672642	RxNorm Extension	Drug
Antihypertensive agent	43712890	torsemide 50 MG Oral Tablet [Torasemid Hexal]	OMOP672678	RxNorm Extension	Drug
Antihypertensive agent	43712891	torsemide 200 MG Oral Tablet [Toragamma] by Woerwag	OMOP672708	RxNorm Extension	Drug
Antihypertensive agent	43712892	torsemide 20 MG [Torasemid Abz]	OMOP672719	RxNorm Extension	Drug
Antihypertensive agent	43712893	torsemide 5 MG [Torasemid Aaa-Pharma]	OMOP672758	RxNorm Extension	Drug
Antihypertensive agent	43712894	torsemide 5 MG [Torasemid Hexal]	OMOP672760	RxNorm Extension	Drug
Antihypertensive agent	43712895	torsemide 5 MG [Torasemid Dura]	OMOP672768	RxNorm Extension	Drug
Antihypertensive agent	43712927	carvedilol Oral Tablet [Carvedilol Sandoz]	OMOP673349	RxNorm Extension	Drug
Antihypertensive agent	43712928	carvedilol Oral Tablet [Querto]	OMOP673351	RxNorm Extension	Drug
Antihypertensive agent	43712929	carvedilol 25 MG [Carvedigamma]	OMOP673360	RxNorm Extension	Drug
Antihypertensive agent	43712932	carvedilol 12.5 MG Oral Tablet [Carvedilol-Corax] by biomo	OMOP673468	RxNorm Extension	Drug
Antihypertensive agent	43712933	carvedilol 12.5 MG Oral Tablet [CARVEDILOL TEVA] by TEVA	OMOP673483	RxNorm Extension	Drug
Antihypertensive agent	43712935	carvedilol 3.125 MG Oral Tablet [Carvedilol Aaa-Pharma]	OMOP673527	RxNorm Extension	Drug
Antihypertensive agent	43712936	carvedilol 3.125 MG Oral Tablet [Carve Tad]	OMOP673544	RxNorm Extension	Drug
Antihypertensive agent	43712937	carvedilol 6.25 MG [Carvedilol Stada]	OMOP673555	RxNorm Extension	Drug
Antihypertensive agent	43712938	carvedilol 6.25 MG [Carvedilol Al]	OMOP673559	RxNorm Extension	Drug
Antihypertensive agent	43712940	carvedilol 6.25 MG Oral Tablet [Carvedigamma] by Woerwag	OMOP673577	RxNorm Extension	Drug
Antihypertensive agent	43712942	carvedilol 6.25 MG Oral Tablet [Carvedilol Aurobindo]	OMOP673587	RxNorm Extension	Drug
Antihypertensive agent	43712943	carvedilol 6.25 MG Oral Tablet [Carvedilol Stada]	OMOP673597	RxNorm Extension	Drug
Antihypertensive agent	43712944	carvedilol 6.25 MG Oral Tablet [Carvedilol Sandoz]	OMOP673606	RxNorm Extension	Drug
Antihypertensive agent	43712945	carvedilol 6.25 MG Oral Tablet [Carve Tad] by TAD	OMOP673619	RxNorm Extension	Drug
Antihypertensive agent	43712946	carvedilol 50 MG Oral Tablet [Carvedilol Sandoz]	OMOP673634	RxNorm Extension	Drug
Antihypertensive agent	43712956	Enalapril Oral Tablet [Corvo]	OMOP673726	RxNorm Extension	Drug
Antihypertensive agent	43712958	Enalapril 2.5 MG [Enalagamma]	OMOP673755	RxNorm Extension	Drug
Antihypertensive agent	43712959	Enalapril 2.5 MG Oral Tablet [Xanef] by Merck	OMOP673770	RxNorm Extension	Drug
Antihypertensive agent	43712960	Enalapril 2.5 MG Oral Tablet [Enalapril Abz]	OMOP673780	RxNorm Extension	Drug
Antihypertensive agent	43712962	Enalapril 20 MG [Enalapril Stada]	OMOP673791	RxNorm Extension	Drug
Antihypertensive agent	43712963	Enalapril 20 MG [Corvo]	OMOP673807	RxNorm Extension	Drug
Antihypertensive agent	43712964	Enalapril 20 MG Oral Tablet [Ena-Aristo] by Aristo	OMOP673819	RxNorm Extension	Drug
Antihypertensive agent	43712965	Enalapril 20 MG Oral Tablet [Enalapril Stada]	OMOP673824	RxNorm Extension	Drug
Antihypertensive agent	43712966	Enalapril 20 MG Oral Tablet [Enalapril Abz]	OMOP673850	RxNorm Extension	Drug
Antihypertensive agent	43712967	Enalapril 20 MG Oral Tablet [Enalapril Abz] by AbZ-Pharma	OMOP673851	RxNorm Extension	Drug
Antihypertensive agent	43712968	Enalapril 5 MG Oral Tablet [Enalapril Al]	OMOP673883	RxNorm Extension	Drug
Antihypertensive agent	43712969	Enalapril 5 MG Oral Tablet [Enalapril Atid] by Dexcel-Pharma	OMOP673902	RxNorm Extension	Drug
Antihypertensive agent	43712970	Enalapril 5 MG Oral Tablet [Enalagamma] by Woerwag	OMOP673925	RxNorm Extension	Drug
Antihypertensive agent	43712971	Enalapril 5 MG Oral Tablet [Enalapril Abz]	OMOP673926	RxNorm Extension	Drug
Antihypertensive agent	43712972	Enalapril 10 MG [Enalapril Basics]	OMOP673933	RxNorm Extension	Drug
Antihypertensive agent	43712973	Enalapril 10 MG [Enalapril Dura]	OMOP673948	RxNorm Extension	Drug
Antihypertensive agent	43712974	Enalapril 10 MG Oral Tablet [Enalapril Axcount]	OMOP673967	RxNorm Extension	Drug
Antihypertensive agent	43712975	Enalapril 10 MG Oral Tablet [Enalapril-Corax]	OMOP673980	RxNorm Extension	Drug
Antihypertensive agent	43712976	Enalapril 10 MG Oral Tablet [Enalapril Aaa Pharma] by AAA-Pharma	OMOP673998	RxNorm Extension	Drug
Antihypertensive agent	43712977	Enalapril 20 MG / lercanidipine 10 MG [Carmen]	OMOP674006	RxNorm Extension	Drug
Antihypertensive agent	43712978	Enalapril 20 MG / lercanidipine 20 MG Oral Tablet [Zaneril] by Recordati	OMOP674019	RxNorm Extension	Drug
Antihypertensive agent	43712979	Enalapril 10 MG / lercanidipine 10 MG Oral Tablet [Zaneril] by Recordati	OMOP674029	RxNorm Extension	Drug
Antihypertensive agent	43713065	quinapril 10 MG Oral Tablet [Quinapril Al] by Aliud	OMOP675554	RxNorm Extension	Drug
Antihypertensive agent	43713081	benazepril 20 MG Oral Tablet [Cibacen] by Meda	OMOP675866	RxNorm Extension	Drug
Antihypertensive agent	43713139	Bisoprolol 5 MG [Bisoprolol Abz]	OMOP677030	RxNorm Extension	Drug
Antihypertensive agent	43713140	Bisoprolol 5 MG Oral Tablet [Bisoprolol Axcount] by Axcount Generika	OMOP677055	RxNorm Extension	Drug
Antihypertensive agent	43713142	Bisoprolol 5 MG Oral Tablet [BISOPROLOL RATIOPHARM] by Ratiopharm	OMOP677097	RxNorm Extension	Drug
Antihypertensive agent	43713144	Bisoprolol 3.75 MG Oral Tablet [BISOPROLOL MYLAN]	OMOP677114	RxNorm Extension	Drug
Antihypertensive agent	43713145	Bisoprolol 10 MG Oral Tablet [Bisoprolol Al]	OMOP677182	RxNorm Extension	Drug
Antihypertensive agent	43713146	Bisoprolol 10 MG Oral Tablet [Bisoprolol Atid]	OMOP677209	RxNorm Extension	Drug
Antihypertensive agent	43713148	Bisoprolol 7.5 MG [Bisoprolol Aurobindo]	OMOP677225	RxNorm Extension	Drug
Antihypertensive agent	43713149	Bisoprolol 7.5 MG Oral Tablet [Bisoprolol Aurobindo] by Aurobindo	OMOP677236	RxNorm Extension	Drug
Antihypertensive agent	43713150	Bisoprolol 2.5 MG Oral Tablet [BISOPROLOL SANDOZ]	OMOP677258	RxNorm Extension	Drug
Antihypertensive agent	43713151	Bisoprolol 2.5 MG Oral Tablet [Bisoprolol 1a Pharma] by 1 A	OMOP677264	RxNorm Extension	Drug
Antihypertensive agent	43713335	moxonidine Oral Tablet [Moxonidin Aaa-Pharma]	OMOP680576	RxNorm Extension	Drug
Antihypertensive agent	43713336	moxonidine Oral Tablet [Moxobeta]	OMOP680585	RxNorm Extension	Drug
Antihypertensive agent	43713337	moxonidine 0.2 MG Oral Tablet [Moxogamma] by Woerwag	OMOP680643	RxNorm Extension	Drug
Antihypertensive agent	43713338	moxonidine 0.3 MG [Moxonidin Al]	OMOP680647	RxNorm Extension	Drug
Antihypertensive agent	43713340	moxonidine 0.4 MG [Moxonidin Abz]	OMOP680696	RxNorm Extension	Drug
Antihypertensive agent	43713342	moxonidine 0.4 MG [Moxonidin-Ratiopharm]	OMOP680708	RxNorm Extension	Drug
Antihypertensive agent	43713343	moxonidine 0.4 MG Oral Tablet [Moxonidin-Corax] by biomo	OMOP680732	RxNorm Extension	Drug
Antihypertensive agent	43713344	moxonidine 0.4 MG Oral Tablet [Moxonidin Hexal] by Hexal	OMOP680735	RxNorm Extension	Drug
Antihypertensive agent	43713455	Lisinopril 2.5 MG Oral Tablet [Lisip] by Ratiopharm	OMOP682694	RxNorm Extension	Drug
Antihypertensive agent	43713456	Lisinopril 5 MG [Lisinopril Tad]	OMOP682720	RxNorm Extension	Drug
Antihypertensive agent	43713458	Lisinopril 20 MG Oral Tablet [Lisinopril Atid]	OMOP682818	RxNorm Extension	Drug
Antihypertensive agent	43713461	Lisinopril 10 MG [Lisidigal]	OMOP682870	RxNorm Extension	Drug
Antihypertensive agent	43713462	Lisinopril 10 MG Oral Tablet [Lisinopril Abz] by AbZ-Pharma	OMOP682887	RxNorm Extension	Drug
Antihypertensive agent	43713468	trandolapril 2 MG Oral Capsule [Udrik] by Mylan	OMOP683062	RxNorm Extension	Drug
Antihypertensive agent	43713482	Fosinopril 10 MG Oral Tablet [Fosinopril Dura]	OMOP683276	RxNorm Extension	Drug
Antihypertensive agent	43713483	zofenopril Oral Tablet [ZOFENIL]	OMOP683288	RxNorm Extension	Drug
Antihypertensive agent	43713484	zofenopril 30 MG Oral Tablet [ZOFENIL]	OMOP683295	RxNorm Extension	Drug
Antihypertensive agent	43713691	Amlodipine Oral Tablet [Amlodipin Hetero]	OMOP687025	RxNorm Extension	Drug
Antihypertensive agent	43713692	Amlodipine 14 MG Oral Tablet [Amlodigamma] by Woerwag	OMOP687039	RxNorm Extension	Drug
Antihypertensive agent	43713693	Amlodipine 1.39 MG/ML Oral Solution [Amlodipin Rosemont]	OMOP687056	RxNorm Extension	Drug
Antihypertensive agent	43713694	Amlodipine 10 MG [Amlodipin Hexal]	OMOP687062	RxNorm Extension	Drug
Antihypertensive agent	43713695	Amlodipine 13.9 MG [Amlodipin Winthrop]	OMOP687145	RxNorm Extension	Drug
Antihypertensive agent	43713696	Amlodipine 6.94 MG [Amlodipin Ct]	OMOP687163	RxNorm Extension	Drug
Antihypertensive agent	43713697	Amlodipine 7 MG Oral Tablet [Amlodigamma] by Woerwag	OMOP687188	RxNorm Extension	Drug
Antihypertensive agent	43713698	Amlodipine 6.95 MG / candesartan 8 MG Oral Tablet [Caramlo] by Zentiva	OMOP687199	RxNorm Extension	Drug
Antihypertensive agent	43713699	Amlodipine 6.94 MG / atorvastatin 25.3 MG Oral Tablet [Lidorat]	OMOP687274	RxNorm Extension	Drug
Antihypertensive agent	43713725	lercanidipine 10 MG Oral Tablet [Carmen]	OMOP687620	RxNorm Extension	Drug
Antihypertensive agent	43713726	lercanidipine Oral Tablet [Corifeo]	OMOP687631	RxNorm Extension	Drug
Antihypertensive agent	43713727	lercanidipine 20 MG Oral Tablet [Carmen]	OMOP687668	RxNorm Extension	Drug
Antihypertensive agent	43713728	lercanidipine 20 MG Oral Tablet [Lercanidipin Puren]	OMOP687683	RxNorm Extension	Drug
Antihypertensive agent	43713729	Perindopril Oral Tablet [Perindopril-Erbumin - 1a Pharma]	OMOP687685	RxNorm Extension	Drug
Antihypertensive agent	43713730	Perindopril 4 MG [Perindopril Erbumin Glenmark]	OMOP687691	RxNorm Extension	Drug
Antihypertensive agent	43713731	Perindopril 4 MG Oral Tablet [Mariper] by TAD	OMOP687700	RxNorm Extension	Drug
Antihypertensive agent	43713907	Cilazapril 0.5 MG Oral Tablet [Dynorm] by Roche	OMOP690840	RxNorm Extension	Drug
Antihypertensive agent	43713941	Losartan Oral Tablet [Losartan Abz]	OMOP691456	RxNorm Extension	Drug
Antihypertensive agent	43713942	Losartan Oral Tablet [Losartan Hexal]	OMOP691469	RxNorm Extension	Drug
Antihypertensive agent	43713943	Losartan 25 MG [Losartan Abz]	OMOP691490	RxNorm Extension	Drug
Antihypertensive agent	43713944	Losartan 25 MG [Losartan Aaa]	OMOP691494	RxNorm Extension	Drug
Antihypertensive agent	43713945	Losartan 25 MG [Losartan-Kalium Tad]	OMOP691495	RxNorm Extension	Drug
Antihypertensive agent	43713946	Losartan 25 MG [Losartan Hetero]	OMOP691499	RxNorm Extension	Drug
Antihypertensive agent	43713947	Losartan 25 MG [Losarix]	OMOP691500	RxNorm Extension	Drug
Antihypertensive agent	43713949	Losartan 25 MG Oral Tablet [Losar Teva]	OMOP691504	RxNorm Extension	Drug
Antihypertensive agent	43713950	Losartan 25 MG Oral Tablet [Losartan Hennig] by Hennig	OMOP691508	RxNorm Extension	Drug
Antihypertensive agent	43713952	Losartan 100 MG [Losacor]	OMOP691579	RxNorm Extension	Drug
Antihypertensive agent	43713953	Losartan 100 MG Oral Tablet [Losartan Ct] by AbZ-Pharma	OMOP691600	RxNorm Extension	Drug
Antihypertensive agent	43713955	Losartan 100 MG Oral Tablet [Losargamma]	OMOP691632	RxNorm Extension	Drug
Antihypertensive agent	43713956	Losartan 100 MG Oral Tablet [Losacor]	OMOP691642	RxNorm Extension	Drug
Antihypertensive agent	43713957	Losartan 50 MG [Losartan Hennig]	OMOP691718	RxNorm Extension	Drug
Antihypertensive agent	43713959	Losartan 50 MG [Losartan Delorbis]	OMOP691720	RxNorm Extension	Drug
Antihypertensive agent	43713961	Losartan 50 MG [Losarix]	OMOP691743	RxNorm Extension	Drug
Antihypertensive agent	43713963	Losartan 50 MG Oral Tablet [Losacor] by 1 A	OMOP691810	RxNorm Extension	Drug
Antihypertensive agent	43714041	valsartan Oral Tablet [Valsartan Dura]	OMOP693452	RxNorm Extension	Drug
Antihypertensive agent	43714042	valsartan 40 MG [Valsartan Basics]	OMOP693456	RxNorm Extension	Drug
Antihypertensive agent	43714043	valsartan 40 MG Oral Tablet [Valsartan Axcount]	OMOP693497	RxNorm Extension	Drug
Antihypertensive agent	43714044	valsartan 40 MG Oral Tablet [Valsargamma]	OMOP693505	RxNorm Extension	Drug
Antihypertensive agent	43714046	valsartan 80 MG Oral Tablet [VALSARTAN ZENTIVA]	OMOP693565	RxNorm Extension	Drug
Antihypertensive agent	43714047	valsartan 80 MG Oral Tablet [Cordinate]	OMOP693571	RxNorm Extension	Drug
Antihypertensive agent	43714048	valsartan 80 MG Oral Tablet [Valsartan Aiwa] by T & D	OMOP693586	RxNorm Extension	Drug
Antihypertensive agent	43714049	valsartan 80 MG Oral Tablet [Valsartan 1a Pharma] by 1 A	OMOP693599	RxNorm Extension	Drug
Antihypertensive agent	43714051	valsartan 320 MG Oral Tablet [Valsartan Puren]	OMOP693630	RxNorm Extension	Drug
Antihypertensive agent	43714052	valsartan 160 MG [Valsartan Basics]	OMOP693681	RxNorm Extension	Drug
Antihypertensive agent	43714054	valsartan 160 MG Oral Tablet [Valsartan Dexcel]	OMOP693739	RxNorm Extension	Drug
Antihypertensive agent	43714055	valsartan 160 MG Oral Tablet [Valsartan Dexcel] by Dexcel-Pharma	OMOP693740	RxNorm Extension	Drug
Antihypertensive agent	43714056	valsartan 160 MG Oral Tablet [Valsartan Denk]	OMOP693749	RxNorm Extension	Drug
Antihypertensive agent	43714097	telmisartan 80 MG [Telmisartan Hexal]	OMOP694374	RxNorm Extension	Drug
Antihypertensive agent	43714098	telmisartan 80 MG Oral Tablet [Telmisartan 1a Pharma] by 1 A	OMOP694404	RxNorm Extension	Drug
Antihypertensive agent	43714099	telmisartan 40 MG [Telmisartan Al]	OMOP694438	RxNorm Extension	Drug
Antihypertensive agent	43714100	telmisartan 40 MG [Telmisartan Glenmark]	OMOP694443	RxNorm Extension	Drug
Antihypertensive agent	43714101	telmisartan 40 MG Oral Tablet [Telmisartan Heumann] by Heumann	OMOP694470	RxNorm Extension	Drug
Antihypertensive agent	43714102	telmisartan 20 MG [TELMISARTAN MYLAN]	OMOP694485	RxNorm Extension	Drug
Antihypertensive agent	43714104	telmisartan 20 MG Oral Tablet [TELMISARTAN MYLAN] by Mylan	OMOP694516	RxNorm Extension	Drug
Antihypertensive agent	43714105	telmisartan 20 MG Oral Tablet [Telmisartan Stada] by Stada	OMOP694529	RxNorm Extension	Drug
Antihypertensive agent	43714135	candesartan 4 MG [Candesartan Stada]	OMOP695098	RxNorm Extension	Drug
Antihypertensive agent	43714136	candesartan 4 MG [Blopress]	OMOP695101	RxNorm Extension	Drug
Antihypertensive agent	43714137	candesartan 4 MG Oral Tablet [Candesartancilexetil Mylan] by Mylan	OMOP695112	RxNorm Extension	Drug
Antihypertensive agent	43714138	candesartan 32 MG [Atacand Protect]	OMOP695176	RxNorm Extension	Drug
Antihypertensive agent	43714140	candesartan 32 MG Oral Tablet [Candesartan Aurobindo]	OMOP695200	RxNorm Extension	Drug
Antihypertensive agent	43714141	candesartan 32 MG Oral Tablet [Candesartan Basics] by Basics	OMOP695208	RxNorm Extension	Drug
Antihypertensive agent	43714142	candesartan 32 MG Oral Tablet [Candesartancilexetil Sandoz] by Hexal	OMOP695219	RxNorm Extension	Drug
Antihypertensive agent	43714143	candesartan 32 MG Oral Tablet [Blopress]	OMOP695224	RxNorm Extension	Drug
Antihypertensive agent	43714144	candesartan 32 MG Oral Tablet [Candesartan Ratiopharm] by Ratiopharm	OMOP695237	RxNorm Extension	Drug
Antihypertensive agent	43714145	candesartan 32 MG Oral Tablet [Candesartancilexetil Q-Pharm] by Juta	OMOP695241	RxNorm Extension	Drug
Antihypertensive agent	43714147	candesartan 8 MG Oral Tablet [Candesartan Heumann] by Heumann	OMOP695281	RxNorm Extension	Drug
Antihypertensive agent	43714149	candesartan 8 MG Oral Tablet [Candegamma] by Woerwag	OMOP695309	RxNorm Extension	Drug
Antihypertensive agent	43714151	candesartan 8 MG Oral Tablet [Candesartan 1a Pharma] by 1 A	OMOP695314	RxNorm Extension	Drug
Antihypertensive agent	43714152	candesartan 2 MG [Candesartan Aaa]	OMOP695325	RxNorm Extension	Drug
Antihypertensive agent	43714153	candesartan 2 MG Oral Tablet [Candesartan Heumann] by Heumann	OMOP695329	RxNorm Extension	Drug
Antihypertensive agent	43714154	candesartan 16 MG Oral Tablet [Candesartancilexetil Ct] by AbZ-Pharma	OMOP695369	RxNorm Extension	Drug
Antihypertensive agent	43714156	candesartan 16 MG Oral Tablet [Candegamma]	OMOP695398	RxNorm Extension	Drug
Antihypertensive agent	43714157	candesartan 16 MG Oral Tablet [Candesartan Al] by Aliud	OMOP695407	RxNorm Extension	Drug
Antihypertensive agent	43714357	irbesartan Oral Tablet [Irbesartan Hennig]	OMOP698314	RxNorm Extension	Drug
Antihypertensive agent	43714359	irbesartan Oral Tablet [IRBESARTAN RATIOPHARM]	OMOP698326	RxNorm Extension	Drug
Antihypertensive agent	43714360	irbesartan Oral Tablet [Irbesartan Aurobindo]	OMOP698329	RxNorm Extension	Drug
Antihypertensive agent	43714361	irbesartan 300 MG [Irbesartan Micro Labs]	OMOP698337	RxNorm Extension	Drug
Antihypertensive agent	43714362	irbesartan 300 MG [Irbesartan Bluefish]	OMOP698340	RxNorm Extension	Drug
Antihypertensive agent	43714363	irbesartan 300 MG Oral Tablet [Irbesartan Abz] by AbZ-Pharma	OMOP698373	RxNorm Extension	Drug
Antihypertensive agent	43714364	irbesartan 225 MG [Irbesartan Abz]	OMOP698392	RxNorm Extension	Drug
Antihypertensive agent	43714365	irbesartan 75 MG Oral Tablet [Irbesartan Hormosan] by Hormosan	OMOP698427	RxNorm Extension	Drug
Antihypertensive agent	43714366	irbesartan 75 MG Oral Tablet [Irbesartan Hexal] by Hexal	OMOP698444	RxNorm Extension	Drug
Antihypertensive agent	43714369	irbesartan 150 MG [Junelic]	OMOP698468	RxNorm Extension	Drug
Antihypertensive agent	43714371	irbesartan 150 MG Oral Tablet [Irbesartan Heumann]	OMOP698479	RxNorm Extension	Drug
Antihypertensive agent	43714373	eprosartan Oral Tablet [Teveten Mono]	OMOP698513	RxNorm Extension	Drug
Antihypertensive agent	43714451	olmesartan Oral Tablet [Olmesartan-Abz]	OMOP699652	RxNorm Extension	Drug
Antihypertensive agent	43714452	olmesartan 20 MG [Olmesartan-Ratiopharm]	OMOP699660	RxNorm Extension	Drug
Antihypertensive agent	43714453	olmesartan 20 MG [Olmesartanmedoxomil Mylan]	OMOP699662	RxNorm Extension	Drug
Antihypertensive agent	43714454	olmesartan 20 MG [Olmesartan-Helm]	OMOP699664	RxNorm Extension	Drug
Antihypertensive agent	43714455	olmesartan 10 MG [Olmesartan-Ratiopharm]	OMOP699689	RxNorm Extension	Drug
Antihypertensive agent	43714456	olmesartan 40 MG [Votum]	OMOP699721	RxNorm Extension	Drug
Antihypertensive agent	43714612	eplerenone Oral Tablet [EPLERENONE ZENTIVA]	OMOP702646	RxNorm Extension	Drug
Antihypertensive agent	43714613	eplerenone 50 MG [Eplerenon Puren]	OMOP702657	RxNorm Extension	Drug
Antihypertensive agent	43714615	eplerenone 50 MG Oral Tablet [Eplerenhexal]	OMOP702671	RxNorm Extension	Drug
Antihypertensive agent	43714616	eplerenone 50 MG Oral Tablet [EPLERENONE ZENTIVA]	OMOP702677	RxNorm Extension	Drug
Antihypertensive agent	43714617	eplerenone 25 MG Oral Tablet [Eplerenon Abz]	OMOP702702	RxNorm Extension	Drug
Antihypertensive agent	43714618	eplerenone 25 MG Oral Tablet [EPLERENONE ZENTIVA] by Zentiva	OMOP702714	RxNorm Extension	Drug
Antihypertensive agent	43715038	Amlodipine 12.8 MG [Amlodipin Stada]	OMOP710207	RxNorm Extension	Drug
Antihypertensive agent	43715039	Amlodipine 12.8 MG Oral Tablet [Amlodipin Actavis]	OMOP710216	RxNorm Extension	Drug
Antihypertensive agent	43715040	Amlodipine 12.8 MG Oral Tablet [Amlodipin Dura] by Mylan	OMOP710222	RxNorm Extension	Drug
Antihypertensive agent	43715041	Amlodipine 12.8 MG Oral Tablet [Amlodipin Axcount] by Axcount Generika	OMOP710224	RxNorm Extension	Drug
Antihypertensive agent	43715042	Amlodipine 6.4 MG Oral Tablet [Amlodipin Q-Pharm] by Juta	OMOP710263	RxNorm Extension	Drug
Antihypertensive agent	43715052	manidipine 10 MG Oral Tablet [Manyper] by Chiesi	OMOP710480	RxNorm Extension	Drug
Antihypertensive agent	43715053	manidipine 20 MG [Manyper]	OMOP710481	RxNorm Extension	Drug
Antihypertensive agent	43715106	VERATRUM ALBUM Preparation Oral Solution	OMOP711353	RxNorm Extension	Drug
Antihypertensive agent	43715701	1 ML Pilocarpine 10 MG/ML / Timolol 5 MG/ML Prefilled Applicator	OMOP724278	RxNorm Extension	Drug
Antihypertensive agent	43715951	1 ML Propranolol 1 MG/ML Injectable Solution [Dociton] Box of 10	OMOP730724	RxNorm Extension	Drug
Antihypertensive agent	43716020	1 ML VERATRUM ALBUM Preparation 5 X Injectable Solution by Wala Heilmittel	OMOP732013	RxNorm Extension	Drug
Antihypertensive agent	43716055	1 ML Timolol 3.42 MG/ML Prefilled Applicator [Chibro-Timoptol]	OMOP732866	RxNorm Extension	Drug
Antihypertensive agent	43716056	1 ML Timolol 3.42 MG/ML Prefilled Applicator [Dispatim]	OMOP732888	RxNorm Extension	Drug
Antihypertensive agent	43716057	1 ML Timolol 3.42 MG/ML Prefilled Applicator [Dispatim] by OmniVision	OMOP732889	RxNorm Extension	Drug
Antihypertensive agent	43716058	1 ML Timolol 7 MG/ML Prefilled Applicator [Timomann]	OMOP732899	RxNorm Extension	Drug
Antihypertensive agent	43716059	1 ML Timolol 1.37 MG/ML Prefilled Applicator [Timo Vision]	OMOP732929	RxNorm Extension	Drug
Antihypertensive agent	43716060	1 ML dorzolamide 22.3 MG/ML / Timolol 7 MG/ML Prefilled Applicator [Dorzolamid Dura] by Pharmathen	OMOP732959	RxNorm Extension	Drug
Antihypertensive agent	43716061	1 ML latanoprost 0.05 MG/ML / Timolol 7 MG/ML Prefilled Applicator by Docpharm	OMOP733013	RxNorm Extension	Drug
Antihypertensive agent	43716163	1 ML Minoxidil 50 MG/ML Topical Solution [Regaine] by Johnson & Johnson	OMOP735292	RxNorm Extension	Drug
Antihypertensive agent	43716164	1 ML Minoxidil 50 MG/ML Topical Solution [ALOPEXY]	OMOP735293	RxNorm Extension	Drug
Antihypertensive agent	43716206	1 ML Betaxolol 5.6 MG/ML Prefilled Applicator	OMOP736279	RxNorm Extension	Drug
Antihypertensive agent	43716210	1 ML esmolol 10 MG/ML Injectable Solution [Brevibloc] by Baxter	OMOP736433	RxNorm Extension	Drug
Antihypertensive agent	43716721	2 ML Verapamil 2.5 MG/ML Injectable Solution [Verahexal] Box of 10 by Hexal	OMOP752363	RxNorm Extension	Drug
Antihypertensive agent	43716722	2 ML Verapamil 2.5 MG/ML Injectable Solution [Verapamil-Ratiopharm] Box of 5 by Ratiopharm	OMOP752371	RxNorm Extension	Drug
Antihypertensive agent	43717029	4 ML Furosemide 10 MG/ML Injectable Solution [Furosemid Ratiopharm] Box of 5 by Ratiopharm	OMOP763112	RxNorm Extension	Drug
Antihypertensive agent	43717040	4 ML Timolol 3.43 MG/ML Prefilled Applicator Box of 60	OMOP763474	RxNorm Extension	Drug
Antihypertensive agent	43717202	5 ML Clonidine 0.15 MG/ML Injectable Solution	OMOP767454	RxNorm Extension	Drug
Antihypertensive agent	43717241	5 ML urapidil 5 MG/ML Injectable Solution [Urapidil Pharmore] Box of 5 by Pharmore	OMOP768604	RxNorm Extension	Drug
Antihypertensive agent	43717242	5 ML urapidil 5 MG/ML Injectable Solution [Urapidil Stragen] Box of 5 by Stragen	OMOP768610	RxNorm Extension	Drug
Antihypertensive agent	43717252	5 ML Timolol 3.42 MG/ML Oral Solution [Timohexal] by Hexal	OMOP768919	RxNorm Extension	Drug
Antihypertensive agent	43717253	5 ML Timolol 7 MG/ML Oral Solution [Timohexal] by Hexal	OMOP768964	RxNorm Extension	Drug
Antihypertensive agent	43717254	5 ML Timolol 7 MG/ML Prefilled Applicator [Duokopt]	OMOP768988	RxNorm Extension	Drug
Antihypertensive agent	43717255	5 ML Timolol 7 MG/ML Prefilled Applicator [Chibro-Timoptol]	OMOP769000	RxNorm Extension	Drug
Antihypertensive agent	43717256	5 ML Timolol 7 MG/ML Prefilled Applicator [Timomann]	OMOP769030	RxNorm Extension	Drug
Antihypertensive agent	43717257	5 ML Timolol 7 MG/ML Prefilled Applicator [Cosopt] Box of 3 by n	OMOP769055	RxNorm Extension	Drug
Antihypertensive agent	43717258	5 ML Timolol 7 MG/ML Prefilled Applicator [Arutidor]	OMOP769069	RxNorm Extension	Drug
Antihypertensive agent	43717259	5 ML Timolol 1.37 MG/ML Oral Solution [Timo Stulln]	OMOP769084	RxNorm Extension	Drug
Antihypertensive agent	43717260	5 ML Timolol 1.37 MG/ML Prefilled Applicator [Chibro-Timoptol]	OMOP769105	RxNorm Extension	Drug
Antihypertensive agent	43717261	5 ML Timolol 1.37 MG/ML Prefilled Applicator [Chibro-Timoptol] Box of 3	OMOP769107	RxNorm Extension	Drug
Antihypertensive agent	43717262	5 ML Timolol 1.37 MG/ML Prefilled Applicator [Chibro-Timoptol] Box of 3 by Teofarma	OMOP769108	RxNorm Extension	Drug
Antihypertensive agent	43717263	5 ML Timolol 1.37 MG/ML Prefilled Applicator [Timomann] Box of 3 by Dr Gerhard Mann	OMOP769112	RxNorm Extension	Drug
Antihypertensive agent	43717264	5 ML Timolol 7 MG/ML Prefilled Applicator [Combigan] by Allergan	OMOP769141	RxNorm Extension	Drug
Antihypertensive agent	43717265	5 ML Timolol 7 MG/ML Prefilled Applicator [Brimonidin Hexal]	OMOP769144	RxNorm Extension	Drug
Antihypertensive agent	43717285	5 ML urapidil 5.48 MG/ML Injectable Solution [Ebrantil] Box of 5 by Takeda	OMOP769673	RxNorm Extension	Drug
Antihypertensive agent	43717287	5 ML Carteolol 10 MG/ML Oral Solution	OMOP769696	RxNorm Extension	Drug
Antihypertensive agent	43717288	5 ML Carteolol 10 MG/ML Oral Solution Box of 3	OMOP769698	RxNorm Extension	Drug
Antihypertensive agent	43717720	10000 MG Nifedipine 0.0000499 MG/MG Oral Solution [Bukonif-5] by Dr. Kurt Burghart	OMOP783112	RxNorm Extension	Drug
Antihypertensive agent	43717988	10 ML urapidil 5 MG/ML Injectable Solution [Urapidil Pharmore] Box of 10	OMOP783159	RxNorm Extension	Drug
Antihypertensive agent	43717993	10 ML Timolol 1.37 MG/ML Oral Solution [Timo Comod]	OMOP783398	RxNorm Extension	Drug
Antihypertensive agent	43718068	10 ML esmolol 10 MG/ML Injectable Solution [Brevibloc] Box of 10	OMOP785181	RxNorm Extension	Drug
Antihypertensive agent	43718069	10 ML esmolol 10 MG/ML Injectable Solution [Brevibloc] Box of 20	OMOP785183	RxNorm Extension	Drug
Antihypertensive agent	43718401	VERATRUM ALBUM Preparation 6 X Oral Tablet [Skorodit Kreislauf] by Wala Heilmittel	OMOP796036	RxNorm Extension	Drug
Antihypertensive agent	43718405	20000 MG Nifedipine 0.0000499 MG/MG Oral Solution	OMOP796136	RxNorm Extension	Drug
Antihypertensive agent	43718406	20000 MG Nifedipine 0.0000499 MG/MG Oral Solution [Bukonif-5]	OMOP796137	RxNorm Extension	Drug
Antihypertensive agent	43718552	20 ML Verapamil 2.5 MG/ML Injection Box of 5	OMOP795072	RxNorm Extension	Drug
Antihypertensive agent	43718582	20 ML urapidil 5 MG/ML Injection	OMOP796158	RxNorm Extension	Drug
Antihypertensive agent	43718583	20 ML urapidil 5 MG/ML Injectable Solution by Carinopharm	OMOP796165	RxNorm Extension	Drug
Antihypertensive agent	43718801	25 ML Furosemide 10 MG/ML Injectable Solution [Furorese]	OMOP800957	RxNorm Extension	Drug
Antihypertensive agent	43719666	60 ML Minoxidil 50 MG/ML Topical Solution [Regaine]	OMOP818244	RxNorm Extension	Drug
Antihypertensive agent	43719788	0.2 ML Timolol 7 MG/ML Prefilled Applicator [Cosopt] Box of 2	OMOP715113	RxNorm Extension	Drug
Antihypertensive agent	43719813	0.3 ML Timolol 5 MG/ML Ophthalmic Solution [Taptiqom] Box of 90	OMOP715821	RxNorm Extension	Drug
Antihypertensive agent	43719836	0.4 ML Timolol 3.43 MG/ML Prefilled Applicator [Dispatim]	OMOP716426	RxNorm Extension	Drug
Antihypertensive agent	43719837	0.4 ML Timolol 7 MG/ML Prefilled Applicator [Dispatim] Box of 50	OMOP716461	RxNorm Extension	Drug
Antihypertensive agent	43719838	0.4 ML Timolol 7 MG/ML Prefilled Applicator [Dispatim] Box of 60 by OmniVision	OMOP716464	RxNorm Extension	Drug
Antihypertensive agent	43719839	0.4 ML Timolol 7 MG/ML Prefilled Applicator [Dispatim] Box of 100	OMOP716465	RxNorm Extension	Drug
Antihypertensive agent	43719840	0.4 ML Timolol 7 MG/ML Prefilled Applicator [Timolol-Stulln] Box of 10	OMOP716475	RxNorm Extension	Drug
Antihypertensive agent	43719908	0.5 ML Timolol 3.4 MG/ML Prefilled Applicator [Arutimol] Box of 120	OMOP717981	RxNorm Extension	Drug
Antihypertensive agent	43721124	100 MG Nifedipine 0.0499 MG/MG Oral Solution [Bukonif-5]	OMOP841926	RxNorm Extension	Drug
Antihypertensive agent	43721483	100 ML Nifedipine 20 MG/ML Oral Solution [Nifedipin-ratiopharm] by Ratiopharm	OMOP836848	RxNorm Extension	Drug
Antihypertensive agent	43721669	100 ML clevidipine 0.5 MG/ML Injection [Cleviprex] by Medicines	OMOP841383	RxNorm Extension	Drug
Antihypertensive agent	43721948	2.5 ML Timolol 7 MG/ML Prefilled Applicator Box of 3 by AbZ-Pharma	OMOP757487	RxNorm Extension	Drug
Antihypertensive agent	43721949	2.5 ML Timolol 7 MG/ML Prefilled Applicator Box of 6 by Ratiopharm	OMOP757494	RxNorm Extension	Drug
Antihypertensive agent	43721950	2.5 ML Timolol 7 MG/ML Prefilled Applicator [Latanomed] Box of 3	OMOP757509	RxNorm Extension	Drug
Antihypertensive agent	43721951	2.5 ML Timolol 7 MG/ML Prefilled Applicator [Latanomed] Box of 6	OMOP757512	RxNorm Extension	Drug
Antihypertensive agent	43721952	2.5 ML Timolol 7 MG/ML Prefilled Applicator [Xalacom] Box of 6	OMOP757525	RxNorm Extension	Drug
Antihypertensive agent	43721953	2.5 ML Timolol 7 MG/ML Prefilled Applicator [Tavu] Box of 3	OMOP757536	RxNorm Extension	Drug
Antihypertensive agent	43721954	2.5 ML Timolol 7 MG/ML Prefilled Applicator [Latanoprost 1a Pharma] Box of 9	OMOP757558	RxNorm Extension	Drug
Antihypertensive agent	43721955	2.5 ML Timolol 7 MG/ML Prefilled Applicator [Latanoprost 1a Pharma] Box of 10 by 1 A	OMOP757561	RxNorm Extension	Drug
Antihypertensive agent	43721956	2.5 ML Timolol 7 MG/ML Prefilled Applicator [Latanoprost Hexal] Box of 2 by Hexal	OMOP757568	RxNorm Extension	Drug
Antihypertensive agent	43721957	2.5 ML Timolol 7 MG/ML Prefilled Applicator [Latanoprost Hexal] Box of 8 by Hexal	OMOP757582	RxNorm Extension	Drug
Antihypertensive agent	43721958	2.5 ML Timolol 7 MG/ML Prefilled Applicator [Latanoprost Hexal] Box of 10	OMOP757585	RxNorm Extension	Drug
Antihypertensive agent	43721959	2.5 ML Timolol 7 MG/ML Prefilled Applicator [Latano] Box of 3 by Juta	OMOP757612	RxNorm Extension	Drug
Antihypertensive agent	43721960	2.5 ML Timolol 7 MG/ML Prefilled Applicator [Latanoprost + Timolol Trb]	OMOP757615	RxNorm Extension	Drug
Antihypertensive agent	43722134	200 ML Losartan 2.5 MG/ML Oral Powder [Lorzaar]	OMOP845728	RxNorm Extension	Drug
Antihypertensive agent	43723544	0.25 ML Timolol 7 MG/ML Prefilled Applicator Box of 60	OMOP715416	RxNorm Extension	Drug
Antihypertensive agent	43723638	1.25 ML Enalapril 1 MG/ML Injectable Solution [Enahexal] Box of 5	OMOP742236	RxNorm Extension	Drug
Antihypertensive agent	43725679	Clopamide 5 MG / Reserpine 0.1 MG Delayed Release Oral Tablet [Briserin]	OMOP734309	RxNorm Extension	Drug
Antihypertensive agent	43725894	Spironolactone 100 MG [SPIRONOLACTONE RATIOPHARM]	OMOP776325	RxNorm Extension	Drug
Antihypertensive agent	43725897	Spironolactone 100 MG Oral Tablet [SPIRONOLACTONE RATIOPHARM]	OMOP776523	RxNorm Extension	Drug
Antihypertensive agent	43725899	Spironolactone 100 MG Oral Tablet [Spironolacton Stada] by Stada	OMOP776639	RxNorm Extension	Drug
Antihypertensive agent	43725902	Spironolactone 50 MG [Spironolacton Aristo]	OMOP776934	RxNorm Extension	Drug
Antihypertensive agent	43725903	Spironolactone 50 MG Oral Tablet [Osyrol]	OMOP776988	RxNorm Extension	Drug
Antihypertensive agent	43725904	Spironolactone 50 MG Oral Tablet [Jenaspiron] by Mibe	OMOP777052	RxNorm Extension	Drug
Antihypertensive agent	43725905	Spironolactone 50 MG Oral Tablet [Spironolacton Dura]	OMOP777062	RxNorm Extension	Drug
Antihypertensive agent	43725906	Spironolactone 50 MG Oral Tablet [Spironolacton Aaa-Pharma]	OMOP777260	RxNorm Extension	Drug
Antihypertensive agent	43725907	Furosemide 20 MG / Spironolactone 100 MG Oral Tablet by Hexal	OMOP777642	RxNorm Extension	Drug
Antihypertensive agent	43725909	Furosemide 20 MG / Spironolactone 50 MG Oral Tablet by Hexal	OMOP777845	RxNorm Extension	Drug
Antihypertensive agent	43725911	Bendroflumethiazide 2.5 MG / Propranolol 80 MG [Dociretic]	OMOP778518	RxNorm Extension	Drug
Antihypertensive agent	43725912	Bendroflumethiazide / Hydralazine / Propranolol Oral Capsule	OMOP778561	RxNorm Extension	Drug
Antihypertensive agent	43725913	Hydrochlorothiazide Oral Tablet [Hct Teva]	OMOP779050	RxNorm Extension	Drug
Antihypertensive agent	43725914	Hydrochlorothiazide 12.5 MG [Hct-Beta]	OMOP779312	RxNorm Extension	Drug
Antihypertensive agent	43725915	Hydrochlorothiazide 12.5 MG [Hct Stada]	OMOP779345	RxNorm Extension	Drug
Antihypertensive agent	43725916	Hydrochlorothiazide 12.5 MG Oral Tablet [Hct 1a Pharma] by 1 A	OMOP779450	RxNorm Extension	Drug
Antihypertensive agent	43725920	Hydrochlorothiazide / Metoprolol Oral Tablet [Metoprolol-Ratiopharm]	OMOP781415	RxNorm Extension	Drug
Antihypertensive agent	43725921	Hydrochlorothiazide 12.5 MG / Metoprolol 100 MG [Metoprolol Hct Sandoz]	OMOP781493	RxNorm Extension	Drug
Antihypertensive agent	43725922	Hydrochlorothiazide 12.5 MG / Metoprolol 100 MG Oral Tablet by Stada	OMOP781589	RxNorm Extension	Drug
Antihypertensive agent	43725923	Hydrochlorothiazide / Metoprolol Extended Release Oral Tablet [Beloc-Zok]	OMOP781678	RxNorm Extension	Drug
Antihypertensive agent	43725924	Captopril / Hydrochlorothiazide Oral Tablet [Captopril Hct Sandoz]	OMOP781884	RxNorm Extension	Drug
Antihypertensive agent	43725925	Captopril 50 MG / Hydrochlorothiazide 25 MG Oral Tablet [Captopril-Hct Acis]	OMOP782128	RxNorm Extension	Drug
Antihypertensive agent	43725926	Captopril 50 MG / Hydrochlorothiazide 25 MG Oral Tablet [Capto Comp Ksk] by KSK-Pharma	OMOP782162	RxNorm Extension	Drug
Antihypertensive agent	43725927	Captopril 25 MG / Hydrochlorothiazide 12.5 MG Oral Tablet by Ratiopharm	OMOP782355	RxNorm Extension	Drug
Antihypertensive agent	43725928	Captopril 25 MG / Hydrochlorothiazide 12.5 MG Oral Tablet [Captopril Hct Sandoz] by Hexal	OMOP782463	RxNorm Extension	Drug
Antihypertensive agent	43725929	Amiloride / Hydrochlorothiazide Oral Tablet [Diursan]	OMOP782744	RxNorm Extension	Drug
Antihypertensive agent	43725930	Amiloride 5.68 MG / Hydrochlorothiazide 50 MG Oral Tablet [Amiloretik] by Hexal	OMOP782869	RxNorm Extension	Drug
Antihypertensive agent	43725931	Hydrochlorothiazide / Ramipril Oral Tablet [Ramipril Hct Gamma]	OMOP783089	RxNorm Extension	Drug
Antihypertensive agent	43725933	Hydrochlorothiazide 12.5 MG / Ramipril 2.5 MG [Ramipril Hormosan]	OMOP783281	RxNorm Extension	Drug
Antihypertensive agent	43725934	Hydrochlorothiazide 12.5 MG / Ramipril 2.5 MG Oral Tablet by Winthrop	OMOP783715	RxNorm Extension	Drug
Antihypertensive agent	43725935	Hydrochlorothiazide 12.5 MG / Ramipril 2.5 MG Oral Tablet [Ramigamma] by Woerwag	OMOP783815	RxNorm Extension	Drug
Antihypertensive agent	43725936	Hydrochlorothiazide 12.5 MG / Ramipril 2.5 MG Oral Tablet [Ramipril Hct Gamma]	OMOP783825	RxNorm Extension	Drug
Antihypertensive agent	43725937	Hydrochlorothiazide 12.5 MG / Ramipril 5 MG Oral Tablet by AbZ-Pharma	OMOP784033	RxNorm Extension	Drug
Antihypertensive agent	43725938	Hydrochlorothiazide 12.5 MG / Ramipril 5 MG Oral Tablet by Zentiva	OMOP784098	RxNorm Extension	Drug
Antihypertensive agent	43725941	Hydrochlorothiazide 25 MG / Ramipril 5 MG Oral Tablet [Ramipril Comp Ksk]	OMOP784840	RxNorm Extension	Drug
Antihypertensive agent	43725942	Hydrochlorothiazide 25 MG / Ramipril 5 MG Oral Tablet [Ramipril Hctad]	OMOP784923	RxNorm Extension	Drug
Antihypertensive agent	43725943	Enalapril 20 MG / Hydrochlorothiazide 12.5 MG [Enalapril Hct Aaa]	OMOP785198	RxNorm Extension	Drug
Antihypertensive agent	43725944	Enalapril 20 MG / Hydrochlorothiazide 12.5 MG [Enalagamma]	OMOP785209	RxNorm Extension	Drug
Antihypertensive agent	43725945	Enalapril 20 MG / Hydrochlorothiazide 12.5 MG Oral Tablet [Enaplus Al] by Aliud	OMOP785272	RxNorm Extension	Drug
Antihypertensive agent	43725946	Enalapril 10 MG / Hydrochlorothiazide 25 MG Oral Tablet [Benalapril Plus]	OMOP785796	RxNorm Extension	Drug
Antihypertensive agent	43725947	Hydrochlorothiazide / quinapril Oral Tablet [Quinaplus Al]	OMOP786041	RxNorm Extension	Drug
Antihypertensive agent	43725948	Hydrochlorothiazide 12.5 MG / quinapril 20 MG Oral Tablet [Quinapril-1 A Pharma Plus]	OMOP786346	RxNorm Extension	Drug
Antihypertensive agent	43725949	Hydrochlorothiazide 12.5 MG / quinapril 20 MG Oral Tablet [Accuzide]	OMOP786501	RxNorm Extension	Drug
Antihypertensive agent	43725950	benazepril 10 MG / Hydrochlorothiazide 12.5 MG [Benazepril Winthrop Comp]	OMOP786845	RxNorm Extension	Drug
Antihypertensive agent	43725951	benazepril 10 MG / Hydrochlorothiazide 12.5 MG [Benazepril Hexal]	OMOP786856	RxNorm Extension	Drug
Antihypertensive agent	43725952	benazepril 10 MG / Hydrochlorothiazide 12.5 MG Oral Tablet [Benazeplus Al]	OMOP787018	RxNorm Extension	Drug
Antihypertensive agent	43725953	benazepril 20 MG / Hydrochlorothiazide 25 MG Oral Tablet [Benazepril Winthrop Comp]	OMOP787141	RxNorm Extension	Drug
Antihypertensive agent	43725955	Bisoprolol / Hydrochlorothiazide Oral Tablet [Bisoplus Stada]	OMOP787410	RxNorm Extension	Drug
Antihypertensive agent	43725957	Bisoprolol 5 MG / Hydrochlorothiazide 12.5 MG Oral Tablet [Bisoprolol Hct Sandoz]	OMOP787591	RxNorm Extension	Drug
Antihypertensive agent	43725958	Bisoprolol 5 MG / Hydrochlorothiazide 12.5 MG Oral Tablet [Bisoplus Stada] by Stada	OMOP787732	RxNorm Extension	Drug
Antihypertensive agent	43725959	Bisoprolol 10 MG / Hydrochlorothiazide 25 MG Oral Tablet [Bisoprolol Hctad]	OMOP787954	RxNorm Extension	Drug
Antihypertensive agent	43725960	Bisoprolol 10 MG / Hydrochlorothiazide 25 MG Oral Tablet by Betapharm	OMOP788163	RxNorm Extension	Drug
Antihypertensive agent	43725962	Hydrochlorothiazide / Lisinopril Oral Tablet [Lisodura]	OMOP788322	RxNorm Extension	Drug
Antihypertensive agent	43725964	Hydrochlorothiazide 12.5 MG / Lisinopril 20 MG Oral Tablet [Acercomp]	OMOP788451	RxNorm Extension	Drug
Antihypertensive agent	43725965	Hydrochlorothiazide 12.5 MG / Lisinopril 20 MG [Lisigamma]	OMOP788470	RxNorm Extension	Drug
Antihypertensive agent	43725966	Hydrochlorothiazide 12.5 MG / Lisinopril 20 MG Oral Tablet [Lisigamma]	OMOP788656	RxNorm Extension	Drug
Antihypertensive agent	43725967	Hydrochlorothiazide 12.5 MG / Lisinopril 20 MG Oral Tablet [Lisi Tad Hct] by TAD	OMOP788763	RxNorm Extension	Drug
Antihypertensive agent	43725968	Hydrochlorothiazide 12.5 MG / Lisinopril 20 MG Oral Tablet [Lisinopril Hct Sandoz] by Hexal	OMOP788807	RxNorm Extension	Drug
Antihypertensive agent	43725969	Hydrochlorothiazide 12.5 MG / Lisinopril 10 MG [Lisinopril Hct Atid]	OMOP788996	RxNorm Extension	Drug
Antihypertensive agent	43725970	Hydrochlorothiazide 12.5 MG / Lisinopril 10 MG [Lisidigal]	OMOP789047	RxNorm Extension	Drug
Antihypertensive agent	43725971	Hydrochlorothiazide 12.5 MG / Lisinopril 10 MG Oral Tablet [Lisihexal] by Hexal	OMOP789120	RxNorm Extension	Drug
Antihypertensive agent	43725972	Hydrochlorothiazide 12.5 MG / Lisinopril 10 MG Oral Tablet [Lisi Tad Hct]	OMOP789448	RxNorm Extension	Drug
Antihypertensive agent	43725973	Hydrochlorothiazide 12.5 MG / Lisinopril 10 MG Oral Tablet [Lisi Tad Hct] by TAD	OMOP789459	RxNorm Extension	Drug
Antihypertensive agent	43725974	Fosinopril 20 MG / Hydrochlorothiazide 12.5 MG Oral Tablet [Fosinopril Actavis] by Actavis	OMOP789641	RxNorm Extension	Drug
Antihypertensive agent	43725975	Hydrochlorothiazide / Losartan Oral Tablet [Losartan Hct Dexcel]	OMOP790302	RxNorm Extension	Drug
Antihypertensive agent	43725977	Hydrochlorothiazide 12.5 MG / Losartan 100 MG Oral Tablet [Losartan Hct Dexcel]	OMOP790728	RxNorm Extension	Drug
Antihypertensive agent	43725978	Hydrochlorothiazide 12.5 MG / Losartan 100 MG Oral Tablet [Losartan Plus - 1 A Pharma] by 1 A	OMOP790783	RxNorm Extension	Drug
Antihypertensive agent	43725979	Hydrochlorothiazide 25 MG / Losartan 100 MG [Losarhct Denk]	OMOP791043	RxNorm Extension	Drug
Antihypertensive agent	43725981	Hydrochlorothiazide 25 MG / Losartan 100 MG [Losartan Hennig]	OMOP791093	RxNorm Extension	Drug
Antihypertensive agent	43725982	Hydrochlorothiazide 25 MG / Losartan 100 MG Oral Tablet by AbZ-Pharma	OMOP791209	RxNorm Extension	Drug
Antihypertensive agent	43725983	Hydrochlorothiazide 12.5 MG / Losartan 50 MG Oral Tablet by Ipca	OMOP791948	RxNorm Extension	Drug
Antihypertensive agent	43725984	Hydrochlorothiazide 12.5 MG / Losartan 50 MG Oral Tablet [Losartan Hct Aaa]	OMOP792001	RxNorm Extension	Drug
Antihypertensive agent	43725985	Hydrochlorothiazide 12.5 MG / Losartan 50 MG Oral Tablet [Losartan Hct Aristo] by Aristo	OMOP792100	RxNorm Extension	Drug
Antihypertensive agent	43725986	Hydrochlorothiazide 12.5 MG / Losartan 50 MG Oral Tablet [Losartan Hennig] by Hennig	OMOP792233	RxNorm Extension	Drug
Antihypertensive agent	43725990	Hydrochlorothiazide 12.5 MG / valsartan 80 MG [Valsartan-Hormosan]	OMOP792744	RxNorm Extension	Drug
Antihypertensive agent	43725991	Hydrochlorothiazide 12.5 MG / valsartan 80 MG [Cosamson]	OMOP792842	RxNorm Extension	Drug
Antihypertensive agent	43725992	Hydrochlorothiazide 12.5 MG / valsartan 80 MG Oral Tablet by AbZ-Pharma	OMOP792978	RxNorm Extension	Drug
Antihypertensive agent	43725993	Hydrochlorothiazide 12.5 MG / valsartan 80 MG Oral Tablet [Valsartan + Hct Denk] by Denk	OMOP793195	RxNorm Extension	Drug
Antihypertensive agent	43725996	Hydrochlorothiazide 12.5 MG / valsartan 320 MG Oral Tablet [Valsartan 1a Pharma] by 1 A	OMOP793723	RxNorm Extension	Drug
Antihypertensive agent	43725998	Hydrochlorothiazide 25 MG / valsartan 320 MG Oral Tablet [Coermit]	OMOP794400	RxNorm Extension	Drug
Antihypertensive agent	43725999	Hydrochlorothiazide 25 MG / valsartan 320 MG Oral Tablet [Coermit] by Alfred E.Tiefenbacher	OMOP794411	RxNorm Extension	Drug
Antihypertensive agent	43726000	Hydrochlorothiazide 12.5 MG / valsartan 160 MG [Cosamson]	OMOP794596	RxNorm Extension	Drug
Antihypertensive agent	43726001	Hydrochlorothiazide 12.5 MG / valsartan 160 MG Oral Tablet [VALSARTAN ZENTIVA] by Zentiva	OMOP794832	RxNorm Extension	Drug
Antihypertensive agent	43726002	Hydrochlorothiazide 12.5 MG / valsartan 160 MG Oral Tablet [Valsartan Dura] by Mylan	OMOP794960	RxNorm Extension	Drug
Antihypertensive agent	43726004	Hydrochlorothiazide 25 MG / valsartan 160 MG Oral Tablet [Cordinate] by Novartis	OMOP795687	RxNorm Extension	Drug
Antihypertensive agent	43726006	Hydrochlorothiazide 25 MG / valsartan 160 MG Oral Tablet [Valsartan Hct Aaa] by AAA-Pharma	OMOP795851	RxNorm Extension	Drug
Antihypertensive agent	43726007	Hydrochlorothiazide 25 MG / valsartan 160 MG Oral Tablet [Valsartan Aiwa]	OMOP795926	RxNorm Extension	Drug
Antihypertensive agent	43726008	Hydrochlorothiazide 12.5 MG / telmisartan 80 MG Oral Tablet [Mogilarta] by Ratiopharm	OMOP796413	RxNorm Extension	Drug
Antihypertensive agent	43726010	Hydrochlorothiazide 25 MG / telmisartan 80 MG Oral Tablet by Chemo Iberica Barcelona	OMOP797009	RxNorm Extension	Drug
Antihypertensive agent	43726012	candesartan 32 MG / Hydrochlorothiazide 12.5 MG Oral Tablet [Candesartan Aurobindo] by Aurobindo	OMOP797736	RxNorm Extension	Drug
Antihypertensive agent	43726013	candesartan 8 MG / Hydrochlorothiazide 12.5 MG [Candesartadura Plus]	OMOP797993	RxNorm Extension	Drug
Antihypertensive agent	43726015	candesartan 8 MG / Hydrochlorothiazide 12.5 MG Oral Tablet [Candesartadura Plus] by Mylan	OMOP798318	RxNorm Extension	Drug
Antihypertensive agent	43726019	candesartan 32 MG / Hydrochlorothiazide 25 MG [Candesartan Aurobindo]	OMOP799255	RxNorm Extension	Drug
Antihypertensive agent	43726020	candesartan 32 MG / Hydrochlorothiazide 25 MG Oral Tablet [Candesartancilexetil-Ratiopharm]	OMOP799455	RxNorm Extension	Drug
Antihypertensive agent	43726023	Hydrochlorothiazide 12.5 MG / irbesartan 150 MG Oral Tablet by AbZ-Pharma	OMOP800582	RxNorm Extension	Drug
Antihypertensive agent	43726024	eprosartan 736 MG / Hydrochlorothiazide 12.5 MG Oral Tablet [Teveten Plus Hct]	OMOP800886	RxNorm Extension	Drug
Antihypertensive agent	43726025	Hydrochlorothiazide 12.5 MG / olmesartan 40 MG Oral Tablet [Votum] by Berlin-Chemie	OMOP801165	RxNorm Extension	Drug
Antihypertensive agent	43726026	Hydrochlorothiazide 25 MG / olmesartan 20 MG [Olmes]	OMOP801321	RxNorm Extension	Drug
Antihypertensive agent	43726046	Furosemide 40 MG Oral Tablet [Furosemid Denk] by Denk	OMOP807573	RxNorm Extension	Drug
Antihypertensive agent	43726047	Furosemide 40 MG Oral Tablet [Furorese]	OMOP807781	RxNorm Extension	Drug
Antihypertensive agent	43726048	Furosemide 250 MG Oral Tablet [Furobeta] by Betapharm	OMOP808026	RxNorm Extension	Drug
Antihypertensive agent	43726049	Furosemide 10 MG/ML Injectable Solution Box of 5	OMOP808114	RxNorm Extension	Drug
Antihypertensive agent	43726054	Furosemide / Penbutolol Oral Tablet [Betasemid]	OMOP809274	RxNorm Extension	Drug
Antihypertensive agent	43726056	Chlorthalidone 25 MG / Metoprolol 200 MG Extended Release Oral Tablet [Prelis] by Mibe	OMOP809595	RxNorm Extension	Drug
Antihypertensive agent	43726058	Atenolol 100 MG / Chlorthalidone 25 MG Oral Tablet [Atehexal] by Hexal	OMOP809975	RxNorm Extension	Drug
Antihypertensive agent	43726836	Apis mellifera preparation / bovine kidney extract / Equisetum arvense whole extract / VERATRUM ALBUM Preparation / Viscum album preparation Injectable Solution	OMOP907645	RxNorm Extension	Drug
Antihypertensive agent	43727007	bovine hypophysis extract / Camphor / Prunus spinosa flower bud extract / skorodit / VERATRUM ALBUM Preparation Oral Tablet [Skorodit Kreislauf]	OMOP910767	RxNorm Extension	Drug
Antihypertensive agent	43727455	Atropa belladona whole extract / Cinchona Pubescens Preparation / Dactylopius coccus whole extract / Drosera anglica extract / Ipecac / Mephitis mephitis anal gland fluid preparation / VERATRUM ALBUM Preparation Oral Solution [Pertudoron]	OMOP918024	RxNorm Extension	Drug
Antihypertensive agent	43727619	VERATRUM ALBUM Preparation 6 X Injectable Solution Box of 8	OMOP920587	RxNorm Extension	Drug
Antihypertensive agent	43728131	Clonidine 0.15 MG Oral Capsule [Clonidin Ratiopharm] by Ratiopharm	OMOP929836	RxNorm Extension	Drug
Antihypertensive agent	43728132	Clonidine 1.25 MG/ML [Isoglaucon]	OMOP929844	RxNorm Extension	Drug
Antihypertensive agent	43728133	Clonidine 1.25 MG/ML Prefilled Applicator [Clonid Ophtal] Box of 120	OMOP929861	RxNorm Extension	Drug
Antihypertensive agent	43728134	Clonidine 0.15 MG/ML Injectable Solution [Catapresan]	OMOP929870	RxNorm Extension	Drug
Antihypertensive agent	43728135	Clonidine 2.5 MG/ML Prefilled Applicator	OMOP929882	RxNorm Extension	Drug
Antihypertensive agent	43728221	Xipamide 40 MG Oral Tablet [Xipamid Stada]	OMOP931813	RxNorm Extension	Drug
Antihypertensive agent	43728222	Xipamide 20 MG Oral Tablet [Xipamid Heumann]	OMOP931836	RxNorm Extension	Drug
Antihypertensive agent	43728276	Pindolol 5 MG [Durapindol]	OMOP932800	RxNorm Extension	Drug
Antihypertensive agent	43728277	Pindolol 15 MG Oral Tablet [Durapindol]	OMOP932805	RxNorm Extension	Drug
Antihypertensive agent	43728442	Verapamil Oral Tablet [Verapamil 80 - 1a-Pharma]	OMOP935222	RxNorm Extension	Drug
Antihypertensive agent	43728443	Verapamil Injectable Solution [Isoptin]	OMOP935223	RxNorm Extension	Drug
Antihypertensive agent	43728444	Verapamil Injectable Solution [Verahexal]	OMOP935224	RxNorm Extension	Drug
Antihypertensive agent	43728445	Verapamil Delayed Release Oral Tablet [Veragamma 80]	OMOP935249	RxNorm Extension	Drug
Antihypertensive agent	43728447	Verapamil 120 MG [Verapamil Abz]	OMOP935264	RxNorm Extension	Drug
Antihypertensive agent	43728449	Verapamil 120 MG Oral Tablet [Verapamil Hennig]	OMOP935279	RxNorm Extension	Drug
Antihypertensive agent	43728450	Verapamil 120 MG Extended Release Oral Tablet [Isoptin] by Mylan	OMOP935315	RxNorm Extension	Drug
Antihypertensive agent	43728451	Verapamil 180 MG [Verahexal]	OMOP935316	RxNorm Extension	Drug
Antihypertensive agent	43728452	Verapamil 2.5 MG/ML Injectable Solution [Verahexal] Box of 5	OMOP935331	RxNorm Extension	Drug
Antihypertensive agent	43728453	Verapamil 40 MG Oral Tablet [Isoptin] by Mylan	OMOP935352	RxNorm Extension	Drug
Antihypertensive agent	43728454	Verapamil 40 MG Oral Tablet [VERAPAMIL SANDOZ] by Hexal	OMOP935362	RxNorm Extension	Drug
Antihypertensive agent	43728455	Verapamil 80 MG Oral Tablet [Verapamil-Ratiopharm]	OMOP935403	RxNorm Extension	Drug
Antihypertensive agent	43728456	Verapamil 80 MG Oral Tablet [Verahexal] by Hexal	OMOP935413	RxNorm Extension	Drug
Antihypertensive agent	43728458	Verapamil 240 MG Extended Release Oral Capsule [Durasoptin]	OMOP935450	RxNorm Extension	Drug
Antihypertensive agent	43728459	Verapamil 240 MG Extended Release Oral Tablet [Verapamil Atid]	OMOP935456	RxNorm Extension	Drug
Antihypertensive agent	43728460	Verapamil 240 MG Extended Release Oral Tablet [Verapamil Atid] by Dexcel-Pharma	OMOP935457	RxNorm Extension	Drug
Antihypertensive agent	43728799	Propranolol 40 MG [Obsidan]	OMOP942184	RxNorm Extension	Drug
Antihypertensive agent	43728800	Propranolol 1 MG/ML [Dociton]	OMOP942223	RxNorm Extension	Drug
Antihypertensive agent	43729134	VERATRUM ALBUM Preparation 3 X Injectable Solution Box of 5	OMOP948540	RxNorm Extension	Drug
Antihypertensive agent	43729135	VERATRUM ALBUM Preparation 0.0006 X	OMOP948548	RxNorm Extension	Drug
Antihypertensive agent	43729136	VERATRUM ALBUM Preparation 0.0003 X Oral Tablet [Skorodit Kreislauf]	OMOP948563	RxNorm Extension	Drug
Antihypertensive agent	43729137	VERATRUM ALBUM Preparation 0.0005 X Oral Tablet	OMOP948566	RxNorm Extension	Drug
Antihypertensive agent	43729177	Nifedipine 20 MG [Nifedipin Stada]	OMOP949501	RxNorm Extension	Drug
Antihypertensive agent	43729178	Nifedipine 20 MG Extended Release Oral Capsule [Nif Ten]	OMOP949515	RxNorm Extension	Drug
Antihypertensive agent	43729180	Nifedipine 20 MG Extended Release Oral Tablet [Nifehexal]	OMOP949531	RxNorm Extension	Drug
Antihypertensive agent	43729181	Nifedipine 20 MG Extended Release Oral Tablet [Nifedipin Al] by Aliud	OMOP949546	RxNorm Extension	Drug
Antihypertensive agent	43729182	Nifedipine 20 MG Extended Release Oral Tablet [Nifedipin-ratiopharm] by Ratiopharm	OMOP949548	RxNorm Extension	Drug
Antihypertensive agent	43729183	Nifedipine 20 MG Extended Release Oral Tablet [Nifedipin Acis] by Acis	OMOP949550	RxNorm Extension	Drug
Antihypertensive agent	43729184	Nifedipine 0.0000499 MG/MG [Bukonif-5]	OMOP949554	RxNorm Extension	Drug
Antihypertensive agent	43729187	Nifedipine 10 MG Oral Capsule [Nifedipin Pb] by Docpharm	OMOP949576	RxNorm Extension	Drug
Antihypertensive agent	43729188	Nifedipine 10 MG Extended Release Oral Tablet [Nifedipin Atid] by Dexcel-Pharma	OMOP949589	RxNorm Extension	Drug
Antihypertensive agent	43729236	urapidil 60 MG [Ebrantil]	OMOP950524	RxNorm Extension	Drug
Antihypertensive agent	43729237	urapidil 5 MG/ML Injectable Solution Box of 5	OMOP950546	RxNorm Extension	Drug
Antihypertensive agent	43729376	Sotalol Oral Tablet [Sotalol Abz]	OMOP953185	RxNorm Extension	Drug
Antihypertensive agent	43729377	Sotalol 160 MG Oral Tablet [Sotastad]	OMOP953214	RxNorm Extension	Drug
Antihypertensive agent	43729378	Sotalol 160 MG Oral Tablet [Sotalol Abz] by AbZ-Pharma	OMOP953226	RxNorm Extension	Drug
Antihypertensive agent	43729379	Sotalol 160 MG Oral Tablet [Sotagamma] by Woerwag	OMOP953230	RxNorm Extension	Drug
Antihypertensive agent	43729380	Sotalol 80 MG [Sotagamma]	OMOP953237	RxNorm Extension	Drug
Antihypertensive agent	43729429	Metoprolol Oral Tablet [Jutabloc]	OMOP954065	RxNorm Extension	Drug
Antihypertensive agent	43729433	Metoprolol 50 MG [Metoprolol Acis]	OMOP954155	RxNorm Extension	Drug
Antihypertensive agent	43729434	Metoprolol 50 MG Oral Tablet [Prelis]	OMOP954170	RxNorm Extension	Drug
Antihypertensive agent	43729435	Metoprolol 50 MG Oral Tablet [Metoprolol Acis] by Acis	OMOP954173	RxNorm Extension	Drug
Antihypertensive agent	43729437	Metoprolol 50 MG Oral Tablet [Metohexal] by Hexal	OMOP954216	RxNorm Extension	Drug
Antihypertensive agent	43729438	Metoprolol 50 MG Extended Release Oral Tablet [Metoprolol Actavis] by Puren	OMOP954226	RxNorm Extension	Drug
Antihypertensive agent	43729441	Metoprolol 200 MG [Metoprolol-Z Al]	OMOP954251	RxNorm Extension	Drug
Antihypertensive agent	43729442	Metoprolol 200 MG Extended Release Oral Tablet [Prelis] by Mibe	OMOP954306	RxNorm Extension	Drug
Antihypertensive agent	43729443	Metoprolol 100 MG [Metoprolol Abz]	OMOP954334	RxNorm Extension	Drug
Antihypertensive agent	43729444	Metoprolol 100 MG [Jutabloc]	OMOP954338	RxNorm Extension	Drug
Antihypertensive agent	43729445	Metoprolol 100 MG [Meprolol]	OMOP954343	RxNorm Extension	Drug
Antihypertensive agent	43729449	Metoprolol 100 MG Oral Tablet [Metodura] by Mylan	OMOP954398	RxNorm Extension	Drug
Antihypertensive agent	43729450	Metoprolol 100 MG Oral Tablet [Metoprolol 1a Pharma] by 1 A	OMOP954416	RxNorm Extension	Drug
Antihypertensive agent	43729452	Metoprolol 100 MG Extended Release Oral Tablet [Metodura] by Mylan	OMOP954419	RxNorm Extension	Drug
Antihypertensive agent	43729453	ivabradine 5 MG / Metoprolol 25 MG Oral Tablet [Implicor]	OMOP954467	RxNorm Extension	Drug
Antihypertensive agent	43729454	ivabradine 5 MG / Metoprolol 25 MG Oral Tablet [Implicor] by Servier	OMOP954468	RxNorm Extension	Drug
Antihypertensive agent	43729517	Metoprolol Extended Release Oral Tablet [Metoprololsuccinat Bioeq Pharma]	OMOP955456	RxNorm Extension	Drug
Antihypertensive agent	43729518	Metoprolol 50 MG Extended Release Oral Tablet [Metoprololsuccinat Bioeq Pharma] by Bioeq	OMOP955508	RxNorm Extension	Drug
Antihypertensive agent	43729522	Metoprolol 200 MG Extended Release Oral Tablet [Metoprololsuccinat Heumann]	OMOP955561	RxNorm Extension	Drug
Antihypertensive agent	43729523	Metoprolol 200 MG Extended Release Oral Tablet [Beloc-Zok] by Astrazeneca	OMOP955569	RxNorm Extension	Drug
Antihypertensive agent	43729524	Metoprolol 200 MG Extended Release Oral Tablet [Metoprololsuccinat Md] by Mylan	OMOP955574	RxNorm Extension	Drug
Antihypertensive agent	43729525	Metoprolol 200 MG Extended Release Oral Tablet [Metoprololsuccinat Al] by Aliud	OMOP955585	RxNorm Extension	Drug
Antihypertensive agent	43729526	Metoprolol 25 MG [Metosucc - 1 A Pharma]	OMOP955602	RxNorm Extension	Drug
Antihypertensive agent	43729528	Metoprolol 25 MG Extended Release Oral Tablet [Metoprolol Succinat Beta] by Aristo	OMOP955620	RxNorm Extension	Drug
Antihypertensive agent	43729529	Metoprolol 25 MG Extended Release Oral Tablet [Metoprololsuccinat Abz] by AbZ-Pharma	OMOP955639	RxNorm Extension	Drug
Antihypertensive agent	43729531	Metoprolol 100 MG Extended Release Oral Tablet [Metoprololsuccinat Md]	OMOP955691	RxNorm Extension	Drug
Antihypertensive agent	43729532	Metoprolol 100 MG Extended Release Oral Tablet [Metosucc - 1 A Pharma]	OMOP955697	RxNorm Extension	Drug
Antihypertensive agent	43729535	Indapamide Extended Release Oral Tablet [Indapamid Heumann]	OMOP955804	RxNorm Extension	Drug
Antihypertensive agent	43729536	Indapamide Extended Release Oral Tablet [Indapamid Bioeq Pharma]	OMOP955805	RxNorm Extension	Drug
Antihypertensive agent	43729538	Indapamide 1.5 MG [Indapagamma]	OMOP955818	RxNorm Extension	Drug
Antihypertensive agent	43729539	Amlodipine 13.9 MG / Indapamide 1.5 MG Extended Release Oral Tablet [NATRIXAM] by Servier	OMOP955853	RxNorm Extension	Drug
Antihypertensive agent	43729540	Indapamide 0.625 MG / Perindopril 2 MG Oral Tablet by Mylan	OMOP955864	RxNorm Extension	Drug
Antihypertensive agent	43729541	Indapamide 1.25 MG / Perindopril 4 MG [Perindopril Hexal Plus Indapamid]	OMOP955875	RxNorm Extension	Drug
Antihypertensive agent	43729542	Indapamide 1.25 MG / Perindopril 4 MG Oral Tablet [Perindopril Dura Plus] by Mylan	OMOP955889	RxNorm Extension	Drug
Antihypertensive agent	43729555	Atenolol Oral Tablet [Juvental]	OMOP956034	RxNorm Extension	Drug
Antihypertensive agent	43729558	Atenolol 100 MG [Atenolol Abz]	OMOP956060	RxNorm Extension	Drug
Antihypertensive agent	43729561	Atenolol 50 MG Oral Tablet [Atenolol Acis]	OMOP956146	RxNorm Extension	Drug
Antihypertensive agent	43729562	Atenolol 50 MG Extended Release Oral Capsule [Nif Ten]	OMOP956164	RxNorm Extension	Drug
Antihypertensive agent	43729565	Atenolol 25 MG Oral Tablet [Atenogamma] by Woerwag	OMOP956212	RxNorm Extension	Drug
Antihypertensive agent	43729568	Timolol 5 MG/ML Prefilled Applicator [Tp Ophtal] Box of 3	OMOP956293	RxNorm Extension	Drug
Antihypertensive agent	43729569	Timolol 3.42 MG/ML [Dispatim]	OMOP956306	RxNorm Extension	Drug
Antihypertensive agent	43729570	Timolol 3.42 MG/ML Prefilled Applicator [Timolol-Stulln] Box of 120	OMOP956328	RxNorm Extension	Drug
Antihypertensive agent	43729571	Timolol 7 MG/ML [Cosopt]	OMOP956371	RxNorm Extension	Drug
Antihypertensive agent	43729572	Timolol 7 MG/ML [Xalacom]	OMOP956372	RxNorm Extension	Drug
Antihypertensive agent	43729573	Timolol 7 MG/ML [Dorzolamid Hexal]	OMOP956390	RxNorm Extension	Drug
Antihypertensive agent	43729574	Timolol 7 MG/ML Prefilled Applicator [Dorzotim Sandoz] Box of 3	OMOP956453	RxNorm Extension	Drug
Antihypertensive agent	43729575	Timolol 7 MG/ML Prefilled Applicator [Dorzolamid + Timolol Trb] Box of 3	OMOP956469	RxNorm Extension	Drug
Antihypertensive agent	43729576	Timolol 7 MG/ML Prefilled Applicator [Dorzolamid + Timolol Trb] Box of 6	OMOP956470	RxNorm Extension	Drug
Antihypertensive agent	43729578	Timolol 7 MG/ML Prefilled Applicator [Latanoprost Hexal] Box of 12	OMOP956501	RxNorm Extension	Drug
Antihypertensive agent	43729579	Timolol 7 MG/ML Prefilled Applicator [Timo Edo] Box of 120	OMOP956523	RxNorm Extension	Drug
Antihypertensive agent	43729580	Timolol 7 MG/ML Prefilled Applicator [Latim-Pos] Box of 6	OMOP956540	RxNorm Extension	Drug
Antihypertensive agent	43729581	Timolol 1.37 MG/ML Oral Solution [Timohexal]	OMOP956560	RxNorm Extension	Drug
Antihypertensive agent	43729582	Timolol 1.37 MG/ML Prefilled Applicator Box of 60	OMOP956567	RxNorm Extension	Drug
Antihypertensive agent	43729583	Timolol 1.37 MG/ML Prefilled Applicator [Chibro-Timoptol] Box of 3	OMOP956570	RxNorm Extension	Drug
Antihypertensive agent	43729585	Timolol 7 MG/ML Prefilled Applicator [Timolol-Stulln] Box of 30	OMOP956595	RxNorm Extension	Drug
Antihypertensive agent	43729586	Timolol 7 MG/ML Prefilled Applicator [Timo Comod] Box of 2	OMOP956599	RxNorm Extension	Drug
Antihypertensive agent	43729587	Timolol 3.4 MG/ML Prefilled Applicator	OMOP956610	RxNorm Extension	Drug
Antihypertensive agent	43729588	Timolol 7 MG/ML Prefilled Applicator [Latano] Box of 3	OMOP956627	RxNorm Extension	Drug
Antihypertensive agent	43729589	Timolol 7 MG/ML Prefilled Applicator [Combigan] Box of 3	OMOP956633	RxNorm Extension	Drug
Antihypertensive agent	43729590	dorzolamide 22.3 MG/ML / Timolol 7 MG/ML Prefilled Applicator [Dorzolamid Dura]	OMOP956677	RxNorm Extension	Drug
Antihypertensive agent	43729591	brimonidine 2 MG/ML / Timolol 7 MG/ML Prefilled Applicator	OMOP956691	RxNorm Extension	Drug
Antihypertensive agent	43729592	latanoprost 0.05 MG/ML / Timolol 7 MG/ML [Latim-Pos]	OMOP956719	RxNorm Extension	Drug
Antihypertensive agent	43729599	Indapamide 2.5 MG [Indapamid Heumann]	OMOP956824	RxNorm Extension	Drug
Antihypertensive agent	43730120	Penbutolol 40 MG / piretanide 6 MG Oral Tablet [Betarelix]	OMOP658662	RxNorm Extension	Drug
Antihypertensive agent	43730282	Captopril 12.5 MG Oral Tablet [Captopril Aristo] by Aristo	OMOP661329	RxNorm Extension	Drug
Antihypertensive agent	43730283	Captopril 50 MG [Captopril Al]	OMOP661367	RxNorm Extension	Drug
Antihypertensive agent	43730284	Captopril 50 MG Oral Tablet [Captodoc] by Docpharm	OMOP661390	RxNorm Extension	Drug
Antihypertensive agent	43730285	Captopril 50 MG Oral Tablet [Captopril Stada] by Stada	OMOP661392	RxNorm Extension	Drug
Antihypertensive agent	43730286	Captopril 25 MG [Captopril Denk]	OMOP661408	RxNorm Extension	Drug
Antihypertensive agent	43730287	Captopril 25 MG Oral Tablet [Captopril Al] by Aliud	OMOP661431	RxNorm Extension	Drug
Antihypertensive agent	43730288	Captopril 25 MG Oral Tablet [Captodoc]	OMOP661442	RxNorm Extension	Drug
Antihypertensive agent	43730289	Captopril 25 MG Oral Tablet [Captodoc] by Docpharm	OMOP661443	RxNorm Extension	Drug
Antihypertensive agent	43730359	Minoxidil Topical Foam [Regaine]	OMOP662551	RxNorm Extension	Drug
Antihypertensive agent	43730406	Diltiazem Extended Release Oral Tablet [Diltiazem Hennig]	OMOP663461	RxNorm Extension	Drug
Antihypertensive agent	43730407	Diltiazem 120 MG [Diltahexal]	OMOP663474	RxNorm Extension	Drug
Antihypertensive agent	43730408	Diltiazem 120 MG Extended Release Oral Tablet [Dilzem]	OMOP663497	RxNorm Extension	Drug
Antihypertensive agent	43730409	Diltiazem 90 MG Extended Release Oral Capsule [Diltiazem Heumann] by Heumann	OMOP663518	RxNorm Extension	Drug
Antihypertensive agent	43730410	Diltiazem 90 MG Extended Release Oral Capsule [DILTIAZEM RATIOPHARM] by Ratiopharm	OMOP663523	RxNorm Extension	Drug
Antihypertensive agent	43730411	Diltiazem 60 MG Oral Tablet [Diltiazem Eu Rho] by Euro OTC	OMOP663554	RxNorm Extension	Drug
Antihypertensive agent	43730478	piretanide 3 MG Oral Tablet [Piretanid 1a Pharma] by 1 A	OMOP664568	RxNorm Extension	Drug
Antihypertensive agent	43730479	piretanide 6 MG [Piredub]	OMOP664575	RxNorm Extension	Drug
Antihypertensive agent	43730480	piretanide 6 MG Oral Tablet [Piretanid Hexal] by Hexal	OMOP664579	RxNorm Extension	Drug
Antihypertensive agent	43730481	piretanide / Ramipril Oral Tablet [Ramipril Piretanid Sandoz]	OMOP664602	RxNorm Extension	Drug
Antihypertensive agent	43730482	piretanide 6 MG / Ramipril 5 MG Oral Tablet [Ramipril Piretanid Sandoz] by Hexal	OMOP664625	RxNorm Extension	Drug
Antihypertensive agent	43730498	Gallopamil 50 MG [Procorum]	OMOP664983	RxNorm Extension	Drug
Antihypertensive agent	43730499	Carteolol 10 MG/ML Oral Solution [Arteoptic]	OMOP665051	RxNorm Extension	Drug
Antihypertensive agent	43730557	Felodipine Extended Release Oral Tablet [Felodipin Tad]	OMOP666029	RxNorm Extension	Drug
Antihypertensive agent	43730559	Felodipine 2.5 MG Extended Release Oral Tablet [Felodipin Stada]	OMOP666118	RxNorm Extension	Drug
Antihypertensive agent	43730561	Felodipine 10 MG Extended Release Oral Tablet [Felodipin Al] by Aliud	OMOP666161	RxNorm Extension	Drug
Antihypertensive agent	43730573	Doxazosin 2.47 MG [Doxazosin Uro Hexal]	OMOP666383	RxNorm Extension	Drug
Antihypertensive agent	43730574	Doxazosin 4.95 MG Oral Tablet [Doxazosin Uro Hexal]	OMOP666417	RxNorm Extension	Drug
Antihypertensive agent	43730575	Doxazosin 2.42 MG Oral Tablet [Doxazosin Ratiopharm]	OMOP666425	RxNorm Extension	Drug
Antihypertensive agent	43730576	Doxazosin 4.85 MG [Doxazosin Heumann]	OMOP666434	RxNorm Extension	Drug
Antihypertensive agent	43730577	Doxazosin 4.85 MG [Doxazosin Dura]	OMOP666447	RxNorm Extension	Drug
Antihypertensive agent	43730578	Doxazosin 4.85 MG Oral Tablet [Doxazosin Al]	OMOP666456	RxNorm Extension	Drug
Antihypertensive agent	43730579	Doxazosin 4.85 MG Oral Tablet [Doxazosin Al] by Aliud	OMOP666457	RxNorm Extension	Drug
Antihypertensive agent	43730580	Doxazosin 4.85 MG Oral Tablet [Doxa Puren]	OMOP666465	RxNorm Extension	Drug
Antihypertensive agent	43730581	Doxazosin 4.85 MG Oral Tablet [Doxa Puren] by Puren	OMOP666466	RxNorm Extension	Drug
Antihypertensive agent	43730582	Doxazosin 4.85 MG Extended Release Oral Tablet [Jutalar]	OMOP666485	RxNorm Extension	Drug
Antihypertensive agent	43730583	Doxazosin 4.85 MG Extended Release Oral Tablet [Doxacin] by Acino	OMOP666488	RxNorm Extension	Drug
Antihypertensive agent	43730584	Doxazosin 9.7 MG [Jutalar]	OMOP666507	RxNorm Extension	Drug
Antihypertensive agent	43730585	Doxazosin 1.21 MG Oral Tablet [Doxagamma]	OMOP666546	RxNorm Extension	Drug
Antihypertensive agent	43730663	Nisoldipine 5 MG [Baymycard]	OMOP667846	RxNorm Extension	Drug
Antihypertensive agent	43730766	Celiprolol 400 MG Oral Tablet [Celitin]	OMOP669719	RxNorm Extension	Drug
Antihypertensive agent	43730811	Ramipril 10 MG [Ramiclair]	OMOP670502	RxNorm Extension	Drug
Antihypertensive agent	43730816	Ramipril 10 MG Oral Tablet [Ramipril Aaa]	OMOP670561	RxNorm Extension	Drug
Antihypertensive agent	43730818	Ramipril 10 MG Oral Tablet [Ramigamma]	OMOP670577	RxNorm Extension	Drug
Antihypertensive agent	43730819	Ramipril 10 MG Oral Tablet [Ramigamma] by Woerwag	OMOP670578	RxNorm Extension	Drug
Antihypertensive agent	43730821	Ramipril 2.5 MG [Ramipril Mono Hcs]	OMOP670594	RxNorm Extension	Drug
Antihypertensive agent	43730823	Ramipril 2.5 MG Oral Tablet [Ramipril Abz] by AbZ-Pharma	OMOP670642	RxNorm Extension	Drug
Antihypertensive agent	43730824	Ramipril 2.5 MG Oral Tablet [Ramipril Beta]	OMOP670650	RxNorm Extension	Drug
Antihypertensive agent	43730825	Ramipril 2.5 MG Oral Tablet [Vesdil] by Astrazeneca	OMOP670657	RxNorm Extension	Drug
Antihypertensive agent	43730827	Ramipril 5 MG Oral Tablet [Ramipril Hexal] by Hexal	OMOP670737	RxNorm Extension	Drug
Antihypertensive agent	43730828	Ramipril 5 MG Oral Tablet [Ramipril Q-Pharm]	OMOP670740	RxNorm Extension	Drug
Antihypertensive agent	43730829	Amlodipine 3.48 MG / Ramipril 2.5 MG Oral Capsule	OMOP670804	RxNorm Extension	Drug
Antihypertensive agent	43730837	Nitrendipine 20 MG Oral Tablet [Nitrendipin Dura] by Mylan	OMOP671053	RxNorm Extension	Drug
Antihypertensive agent	43730839	Nitrendipine 10 MG [Jutapress]	OMOP671090	RxNorm Extension	Drug
Antihypertensive agent	43730841	Nitrendipine 10 MG Oral Tablet [Nitregamma] by Woerwag	OMOP671095	RxNorm Extension	Drug
Antihypertensive agent	43730842	Nitrendipine 10 MG Oral Tablet [Jutapress]	OMOP671099	RxNorm Extension	Drug
Antihypertensive agent	43730843	Nitrendipine 10 MG Oral Tablet [Nitrendipin Aristo]	OMOP671101	RxNorm Extension	Drug
Antihypertensive agent	43730844	Nitrendipine 10 MG Oral Tablet [Nitrendipin Dura] by Mylan	OMOP671111	RxNorm Extension	Drug
Antihypertensive agent	43730880	Amlodipine 12.8 MG [Amlodipin Aiwa]	OMOP671889	RxNorm Extension	Drug
Antihypertensive agent	43730911	torsemide Oral Tablet [Torasemid Abz]	OMOP672578	RxNorm Extension	Drug
Antihypertensive agent	43730912	torsemide Oral Tablet [Torasemid Dura]	OMOP672579	RxNorm Extension	Drug
Antihypertensive agent	43730914	torsemide 10 MG Oral Tablet [Unat] by Meda	OMOP672617	RxNorm Extension	Drug
Antihypertensive agent	43730915	torsemide 10 MG Oral Tablet [Toragamma]	OMOP672643	RxNorm Extension	Drug
Antihypertensive agent	43730916	torsemide 10 MG Oral Tablet [Toragamma] by Woerwag	OMOP672644	RxNorm Extension	Drug
Antihypertensive agent	43730917	torsemide 2.5 MG Oral Tablet [Torasemid Aaa-Pharma] by AAA-Pharma	OMOP672658	RxNorm Extension	Drug
Antihypertensive agent	43730920	torsemide 20 MG Oral Tablet [Torasemid Al]	OMOP672735	RxNorm Extension	Drug
Antihypertensive agent	43730921	torsemide 20 MG Oral Tablet [Torasemid 1a Pharma] by 1 A	OMOP672746	RxNorm Extension	Drug
Antihypertensive agent	43730922	torsemide 5 MG [Torasemid Abz]	OMOP672767	RxNorm Extension	Drug
Antihypertensive agent	43730923	torsemide 5 MG Oral Tablet [Torasemid Aaa-Pharma] by AAA-Pharma	OMOP672781	RxNorm Extension	Drug
Antihypertensive agent	43730924	torsemide 5 MG Oral Tablet [Torasemid Teva] by TEVA	OMOP672788	RxNorm Extension	Drug
Antihypertensive agent	43730953	carvedilol Oral Tablet [Carlich]	OMOP673336	RxNorm Extension	Drug
Antihypertensive agent	43730954	carvedilol Oral Tablet [Carvedilol Atid]	OMOP673356	RxNorm Extension	Drug
Antihypertensive agent	43730955	carvedilol 25 MG [Carvedilol Aurobindo]	OMOP673380	RxNorm Extension	Drug
Antihypertensive agent	43730956	carvedilol 12.5 MG [Carvedilol Axcount]	OMOP673451	RxNorm Extension	Drug
Antihypertensive agent	43730957	carvedilol 12.5 MG Oral Tablet [Carvedilol Actavis] by Puren	OMOP673472	RxNorm Extension	Drug
Antihypertensive agent	43730958	carvedilol 12.5 MG Oral Tablet [Carvedilol Acis] by Acis	OMOP673487	RxNorm Extension	Drug
Antihypertensive agent	43730960	carvedilol 6.25 MG Oral Tablet [Carvedilol Axcount] by Axcount Generika	OMOP673609	RxNorm Extension	Drug
Antihypertensive agent	43730961	carvedilol 6.25 MG Oral Tablet [Querto] by Takeda	OMOP673611	RxNorm Extension	Drug
Antihypertensive agent	43730966	Enalapril 20 MG Oral Tablet [ENALAPRIL SANDOZ] by Hexal	OMOP673814	RxNorm Extension	Drug
Antihypertensive agent	43730967	Enalapril 20 MG Oral Tablet [Enalapril Azu]	OMOP673839	RxNorm Extension	Drug
Antihypertensive agent	43730968	Enalapril 20 MG Oral Tablet [Enalapril Ksk] by KSK-Pharma	OMOP673842	RxNorm Extension	Drug
Antihypertensive agent	43730969	Enalapril 20 MG Oral Tablet [Jutaxan] by Juta	OMOP673844	RxNorm Extension	Drug
Antihypertensive agent	43730970	Enalapril 20 MG Oral Tablet [Enalapril Dura]	OMOP673845	RxNorm Extension	Drug
Antihypertensive agent	43730971	Enalapril 5 MG Oral Tablet [Ena-Aristo] by Aristo	OMOP673896	RxNorm Extension	Drug
Antihypertensive agent	43730972	Enalapril 5 MG Oral Tablet [Enahexal] by Hexal	OMOP673907	RxNorm Extension	Drug
Antihypertensive agent	43730973	Enalapril 5 MG Oral Tablet [Enalapril Vitabalans] by Vitabalans Oy	OMOP673914	RxNorm Extension	Drug
Antihypertensive agent	43730974	Enalapril 10 MG Oral Tablet [Enalapril Ratiopharm] by Ratiopharm	OMOP673962	RxNorm Extension	Drug
Antihypertensive agent	43730975	Enalapril 10 MG Oral Tablet [Enalapril-Corax] by biomo	OMOP673981	RxNorm Extension	Drug
Antihypertensive agent	43730976	Enalapril 10 MG Oral Tablet [Enalapril Dura] by Mylan	OMOP673989	RxNorm Extension	Drug
Antihypertensive agent	43730977	Enalapril / lercanidipine Oral Tablet [Zanipress]	OMOP674002	RxNorm Extension	Drug
Antihypertensive agent	43730978	Enalapril 20 MG / lercanidipine 20 MG [Zaneril]	OMOP674014	RxNorm Extension	Drug
Antihypertensive agent	43730979	Enalapril 20 MG / lercanidipine 20 MG Oral Tablet [Zaneril]	OMOP674018	RxNorm Extension	Drug
Antihypertensive agent	43731051	quinapril Oral Tablet [Quinapril Al]	OMOP675550	RxNorm Extension	Drug
Antihypertensive agent	43731052	quinapril 20 MG Oral Tablet [Quinapril Al] by Aliud	OMOP675561	RxNorm Extension	Drug
Antihypertensive agent	43731069	benazepril 5 MG Oral Tablet [Benazepril Al] by Aliud	OMOP675882	RxNorm Extension	Drug
Antihypertensive agent	43731134	Bisoprolol 5 MG [Bisoprolol Dexcel]	OMOP677012	RxNorm Extension	Drug
Antihypertensive agent	43731135	Bisoprolol 5 MG [Bisoprolol Dura]	OMOP677014	RxNorm Extension	Drug
Antihypertensive agent	43731136	Bisoprolol 5 MG Oral Tablet [BISOPROLOL MYLAN]	OMOP677056	RxNorm Extension	Drug
Antihypertensive agent	43731137	Bisoprolol 5 MG Oral Tablet [Bisoprolol Al] by Aliud	OMOP677064	RxNorm Extension	Drug
Antihypertensive agent	43731140	Bisoprolol 10 MG [Concor]	OMOP677136	RxNorm Extension	Drug
Antihypertensive agent	43731141	Bisoprolol 10 MG [Bisoprolol Ksk]	OMOP677146	RxNorm Extension	Drug
Antihypertensive agent	43731142	Bisoprolol 10 MG [Bisoprolol Abz]	OMOP677147	RxNorm Extension	Drug
Antihypertensive agent	43731143	Bisoprolol 10 MG Oral Tablet [Biso Lichtenstein] by Winthrop	OMOP677168	RxNorm Extension	Drug
Antihypertensive agent	43731144	Bisoprolol 7.5 MG Oral Tablet [Bisoprolol 1a Pharma] by 1 A	OMOP677234	RxNorm Extension	Drug
Antihypertensive agent	43731145	Bisoprolol 2.5 MG [Bisoprolol Dexcel]	OMOP677238	RxNorm Extension	Drug
Antihypertensive agent	43731147	Bisoprolol 1.25 MG [BISOPROLOL MYLAN]	OMOP677285	RxNorm Extension	Drug
Antihypertensive agent	43731148	Bisoprolol 1.25 MG Oral Tablet [Bisohexal]	OMOP677290	RxNorm Extension	Drug
Antihypertensive agent	43731149	Bisoprolol 1.25 MG Oral Tablet [BISOPROLOL MYLAN] by Mylan	OMOP677294	RxNorm Extension	Drug
Antihypertensive agent	43731150	Bisoprolol 1.25 MG Oral Tablet [BISOPROLOL RATIOPHARM] by Ratiopharm	OMOP677303	RxNorm Extension	Drug
Antihypertensive agent	43731251	Enalapril 1 MG/ML Injectable Solution Box of 20	OMOP679028	RxNorm Extension	Drug
Antihypertensive agent	43731350	moxonidine 0.2 MG [Moxonidin Aaa-Pharma]	OMOP680595	RxNorm Extension	Drug
Antihypertensive agent	43731351	moxonidine 0.2 MG Oral Tablet [Moxonidin Hexal]	OMOP680634	RxNorm Extension	Drug
Antihypertensive agent	43731352	moxonidine 0.2 MG Oral Tablet [Moxonidin Heumann] by Heumann	OMOP680641	RxNorm Extension	Drug
Antihypertensive agent	43731353	moxonidine 0.3 MG [Moxonidin Aaa-Pharma]	OMOP680645	RxNorm Extension	Drug
Antihypertensive agent	43731354	moxonidine 0.3 MG [Moxonidin Sandoz]	OMOP680649	RxNorm Extension	Drug
Antihypertensive agent	43731356	moxonidine 0.3 MG Oral Tablet [Cynt] by Lilly	OMOP680681	RxNorm Extension	Drug
Antihypertensive agent	43731357	moxonidine 0.3 MG Oral Tablet [Moxonidin Hexal]	OMOP680684	RxNorm Extension	Drug
Antihypertensive agent	43731358	moxonidine 0.3 MG Oral Tablet [Moxonidin-Ratiopharm]	OMOP680689	RxNorm Extension	Drug
Antihypertensive agent	43731359	moxonidine 0.4 MG [Moxonidin Aaa-Pharma]	OMOP680695	RxNorm Extension	Drug
Antihypertensive agent	43731360	moxonidine 0.4 MG [Moxonidin - 1 A Pharma]	OMOP680707	RxNorm Extension	Drug
Antihypertensive agent	43731361	moxonidine 0.4 MG Oral Tablet [Moxonidin Sandoz]	OMOP680720	RxNorm Extension	Drug
Antihypertensive agent	43731465	Lisinopril Oral Tablet [Lisigamma]	OMOP682629	RxNorm Extension	Drug
Antihypertensive agent	43731468	Lisinopril 20 MG [Lisinopril Tad]	OMOP682654	RxNorm Extension	Drug
Antihypertensive agent	43731470	Lisinopril 20 MG Oral Tablet [Lisinopril Aurobindo]	OMOP682666	RxNorm Extension	Drug
Antihypertensive agent	43731471	Lisinopril 5 MG [Lisinopril Atid]	OMOP682716	RxNorm Extension	Drug
Antihypertensive agent	43731472	Lisinopril 5 MG Oral Tablet [Lino]	OMOP682730	RxNorm Extension	Drug
Antihypertensive agent	43731473	Lisinopril 5 MG [Lisi Aiwa]	OMOP682773	RxNorm Extension	Drug
Antihypertensive agent	43731474	Lisinopril 20 MG Oral Tablet [Lino]	OMOP682801	RxNorm Extension	Drug
Antihypertensive agent	43731475	Lisinopril 20 MG Oral Tablet [Lisi Aiwa] by T & D	OMOP682806	RxNorm Extension	Drug
Antihypertensive agent	43731476	Lisinopril 5 MG Oral Tablet [LISINOPRIL ACTAVIS] by Actavis	OMOP682841	RxNorm Extension	Drug
Antihypertensive agent	43731477	Lisinopril 5 MG Oral Tablet [Lisigamma]	OMOP682859	RxNorm Extension	Drug
Antihypertensive agent	43731478	Lisinopril 10 MG Oral Tablet [Lisinopril Atid]	OMOP682896	RxNorm Extension	Drug
Antihypertensive agent	43731479	Lisinopril 10 MG Oral Tablet [Lisinopril Al]	OMOP682915	RxNorm Extension	Drug
Antihypertensive agent	43731481	Amlodipine 6.94 MG / Lisinopril 10 MG Oral Tablet [Normopress]	OMOP682935	RxNorm Extension	Drug
Antihypertensive agent	43731482	Amlodipine 13.9 MG / Lisinopril 20 MG [Lizam]	OMOP682948	RxNorm Extension	Drug
Antihypertensive agent	43731497	Fosinopril 10 MG [Fosinorm]	OMOP683270	RxNorm Extension	Drug
Antihypertensive agent	43731498	Fosinopril 10 MG Oral Tablet [Fosinorm]	OMOP683274	RxNorm Extension	Drug
Antihypertensive agent	43731499	Fosinopril 20 MG Oral Tablet [Fosinopril Dura]	OMOP683286	RxNorm Extension	Drug
Antihypertensive agent	43731565	nebivolol 5 MG [Nebigamma]	OMOP684452	RxNorm Extension	Drug
Antihypertensive agent	43731566	nebivolol 5 MG Oral Tablet [Nebivolol 1a Pharma] by 1 A	OMOP684465	RxNorm Extension	Drug
Antihypertensive agent	43731567	nebivolol 2.5 MG Oral Tablet [Nebivolol Mercury] by Mercury	OMOP684494	RxNorm Extension	Drug
Antihypertensive agent	43731702	Amlodipine 13.9 MG Oral Tablet [Amlodipin(Besilat) Al]	OMOP687047	RxNorm Extension	Drug
Antihypertensive agent	43731703	Amlodipine 13.9 MG Oral Tablet [Amlodipin Ct]	OMOP687074	RxNorm Extension	Drug
Antihypertensive agent	43731704	Amlodipine 13.9 MG Oral Tablet [Amlodipin-Corax] by biomo	OMOP687088	RxNorm Extension	Drug
Antihypertensive agent	43731705	Amlodipine 6.94 MG [Amlodipin Fair Med]	OMOP687101	RxNorm Extension	Drug
Antihypertensive agent	43731706	Amlodipine 6.94 MG Oral Tablet [Amlodipin Fair Med]	OMOP687105	RxNorm Extension	Drug
Antihypertensive agent	43731707	Amlodipine 6.94 MG Oral Tablet [Amlodipin(Besilat) Al] by Aliud	OMOP687121	RxNorm Extension	Drug
Antihypertensive agent	43731708	Amlodipine 6.94 MG Oral Tablet [Amlodipin 1a Pharma] by 1 A	OMOP687123	RxNorm Extension	Drug
Antihypertensive agent	43731709	Amlodipine 6.94 MG Oral Tablet [Amlodipin Dura] by Mylan	OMOP687125	RxNorm Extension	Drug
Antihypertensive agent	43731710	Amlodipine 6.94 MG [Amlodipin Awd]	OMOP687165	RxNorm Extension	Drug
Antihypertensive agent	43731711	Amlodipine 6.94 MG [AMLODIPINE RATIOPHARM]	OMOP687166	RxNorm Extension	Drug
Antihypertensive agent	43731712	Amlodipine 6.94 MG Oral Tablet [Amlodipin Awd] by TEVA	OMOP687177	RxNorm Extension	Drug
Antihypertensive agent	43731713	Amlodipine / atorvastatin / Perindopril Oral Tablet [Stapressial]	OMOP687221	RxNorm Extension	Drug
Antihypertensive agent	43731714	Amlodipine 6.94 MG / atorvastatin 20 MG / Perindopril 10 MG Oral Tablet [Stapressial] by Servier	OMOP687228	RxNorm Extension	Drug
Antihypertensive agent	43731715	Amlodipine 13.9 MG / atorvastatin 20 MG / Perindopril 10 MG [Triveram]	OMOP687229	RxNorm Extension	Drug
Antihypertensive agent	43731716	Amlodipine 13.9 MG / atorvastatin 40 MG / Perindopril 10 MG [Triveram]	OMOP687236	RxNorm Extension	Drug
Antihypertensive agent	43731717	Amlodipine 6.94 MG / atorvastatin 20 MG / Perindopril 5 MG Oral Tablet [Triveram]	OMOP687254	RxNorm Extension	Drug
Antihypertensive agent	43731718	Amlodipine 6.94 MG / atorvastatin 12.6 MG [Lidorat]	OMOP687267	RxNorm Extension	Drug
Antihypertensive agent	43731719	Amlodipine 13.9 MG / atorvastatin 25.3 MG [Lidorat]	OMOP687270	RxNorm Extension	Drug
Antihypertensive agent	43731741	lercanidipine 10 MG Oral Tablet [Lercanidipin-Dura] by Mylan	OMOP687642	RxNorm Extension	Drug
Antihypertensive agent	43731743	lercanidipine 20 MG [Lercanidipin Heumann]	OMOP687658	RxNorm Extension	Drug
Antihypertensive agent	43731744	lercanidipine 20 MG Oral Tablet [LERCANIDIPINE RATIOPHARM]	OMOP687674	RxNorm Extension	Drug
Antihypertensive agent	43731745	lercanidipine 20 MG Oral Tablet [LERCANIDIPINE RATIOPHARM] by Ratiopharm	OMOP687675	RxNorm Extension	Drug
Antihypertensive agent	43731746	Perindopril 4 MG Oral Tablet [Coversum]	OMOP687693	RxNorm Extension	Drug
Antihypertensive agent	43731747	Perindopril 4 MG Oral Tablet [Coversum] by Servier	OMOP687694	RxNorm Extension	Drug
Antihypertensive agent	43731970	Losartan Oral Tablet [Losartan Al]	OMOP691441	RxNorm Extension	Drug
Antihypertensive agent	43731971	Losartan Oral Tablet [Losargamma]	OMOP691468	RxNorm Extension	Drug
Antihypertensive agent	43731972	Losartan 25 MG [Losartan Hennig]	OMOP691484	RxNorm Extension	Drug
Antihypertensive agent	43731973	Losartan 100 MG [Losartan Stada]	OMOP691548	RxNorm Extension	Drug
Antihypertensive agent	43731974	Losartan 100 MG [Losartan Delorbis]	OMOP691554	RxNorm Extension	Drug
Antihypertensive agent	43731976	Losartan 100 MG [Losargamma]	OMOP691574	RxNorm Extension	Drug
Antihypertensive agent	43731977	Losartan 100 MG [Losartan Hetero]	OMOP691576	RxNorm Extension	Drug
Antihypertensive agent	43731978	Losartan 100 MG Oral Tablet [Losartan Abz]	OMOP691612	RxNorm Extension	Drug
Antihypertensive agent	43731979	Losartan 12.5 MG [Losartan Heumann]	OMOP691658	RxNorm Extension	Drug
Antihypertensive agent	43731980	Losartan 12.5 MG [Losartan Hexal]	OMOP691667	RxNorm Extension	Drug
Antihypertensive agent	43731981	Losartan 12.5 MG [LOSARTAN SANDOZ]	OMOP691671	RxNorm Extension	Drug
Antihypertensive agent	43731982	Losartan 12.5 MG Oral Tablet [Losartan Stada] by Stada	OMOP691673	RxNorm Extension	Drug
Antihypertensive agent	43731983	Losartan 12.5 MG Oral Tablet [LOSARTAN RATIOPHARM] by Ratiopharm	OMOP691678	RxNorm Extension	Drug
Antihypertensive agent	43731984	Losartan 12.5 MG Oral Tablet [Losartan Heumann]	OMOP691689	RxNorm Extension	Drug
Antihypertensive agent	43731985	Losartan 12.5 MG Oral Tablet [Losacor]	OMOP691709	RxNorm Extension	Drug
Antihypertensive agent	43731988	Losartan 50 MG [Losartan-Kalium Aurobindo]	OMOP691725	RxNorm Extension	Drug
Antihypertensive agent	43731990	Losartan 50 MG Oral Tablet [Losartan-Kalium Wockhardt]	OMOP691760	RxNorm Extension	Drug
Antihypertensive agent	43731992	Losartan 50 MG Oral Tablet [Losartan Hormosan] by Hormosan	OMOP691768	RxNorm Extension	Drug
Antihypertensive agent	43731993	Losartan 50 MG Oral Tablet [LOSARTAN RATIOPHARM] by Ratiopharm	OMOP691774	RxNorm Extension	Drug
Antihypertensive agent	43731994	Losartan 50 MG Oral Tablet [Losartan Atid]	OMOP691790	RxNorm Extension	Drug
Antihypertensive agent	43731995	Losartan 50 MG Oral Tablet [Losartan-Kalium Tad] by TAD	OMOP691795	RxNorm Extension	Drug
Antihypertensive agent	43732105	valsartan 40 MG [Valsartan Al]	OMOP693459	RxNorm Extension	Drug
Antihypertensive agent	43732106	valsartan 40 MG [Valsartan Aiwa]	OMOP693468	RxNorm Extension	Drug
Antihypertensive agent	43732107	valsartan 40 MG Oral Tablet [Valsartan Abz]	OMOP693493	RxNorm Extension	Drug
Antihypertensive agent	43732108	valsartan 40 MG Oral Tablet [Valsartan Abz] by AbZ-Pharma	OMOP693494	RxNorm Extension	Drug
Antihypertensive agent	43732109	valsartan 80 MG [Valsacor]	OMOP693531	RxNorm Extension	Drug
Antihypertensive agent	43732110	valsartan 80 MG [Valsargamma]	OMOP693542	RxNorm Extension	Drug
Antihypertensive agent	43732111	valsartan 80 MG [Valsartan Stada]	OMOP693552	RxNorm Extension	Drug
Antihypertensive agent	43732112	valsartan 80 MG Oral Tablet [Valsacor] by TAD	OMOP693555	RxNorm Extension	Drug
Antihypertensive agent	43732113	valsartan 80 MG Oral Tablet [Valsartan Puren]	OMOP693556	RxNorm Extension	Drug
Antihypertensive agent	43732114	valsartan 80 MG Oral Tablet [Valsartan Puren] by Actavis	OMOP693557	RxNorm Extension	Drug
Antihypertensive agent	43732115	valsartan 80 MG Oral Tablet [Valsartan Dexcel] by Dexcel-Pharma	OMOP693588	RxNorm Extension	Drug
Antihypertensive agent	43732116	valsartan 80 MG Oral Tablet [Valsartan Stada]	OMOP693600	RxNorm Extension	Drug
Antihypertensive agent	43732117	valsartan 320 MG [Valsartan Puren]	OMOP693606	RxNorm Extension	Drug
Antihypertensive agent	43732118	valsartan 320 MG [Valsartan Al]	OMOP693610	RxNorm Extension	Drug
Antihypertensive agent	43732119	valsartan 320 MG Oral Tablet [Valsartan Ct] by AbZ-Pharma	OMOP693652	RxNorm Extension	Drug
Antihypertensive agent	43732120	valsartan 320 MG Oral Tablet [Valsartan Heumann]	OMOP693667	RxNorm Extension	Drug
Antihypertensive agent	43732121	valsartan 160 MG Oral Tablet [VALSARTAN ZENTIVA] by Zentiva	OMOP693717	RxNorm Extension	Drug
Antihypertensive agent	43732122	valsartan 160 MG Oral Tablet [Valsartan Aiwa]	OMOP693737	RxNorm Extension	Drug
Antihypertensive agent	43732156	telmisartan Oral Tablet [Telmisartan Fair-Med Healthcare]	OMOP694366	RxNorm Extension	Drug
Antihypertensive agent	43732157	telmisartan 80 MG Oral Tablet [Telmisartan Hormosan] by Hormosan	OMOP694397	RxNorm Extension	Drug
Antihypertensive agent	43732158	telmisartan 80 MG Oral Tablet [Telmisartan Stada]	OMOP694413	RxNorm Extension	Drug
Antihypertensive agent	43732159	telmisartan 30 MG Oral Tablet [Telmisartan Abz] by AbZ-Pharma	OMOP694418	RxNorm Extension	Drug
Antihypertensive agent	43732160	telmisartan 60 MG [Telmisartan Abz]	OMOP694422	RxNorm Extension	Drug
Antihypertensive agent	43732161	telmisartan 40 MG Oral Tablet [Telmisartan Abz] by AbZ-Pharma	OMOP694451	RxNorm Extension	Drug
Antihypertensive agent	43732163	telmisartan 40 MG Oral Tablet [Telmisartan 1a Pharma] by 1 A	OMOP694464	RxNorm Extension	Drug
Antihypertensive agent	43732165	telmisartan 20 MG [Telmisartan Al]	OMOP694488	RxNorm Extension	Drug
Antihypertensive agent	43732199	candesartan Oral Tablet [Candesartancilexetil Mylan]	OMOP695059	RxNorm Extension	Drug
Antihypertensive agent	43732201	candesartan Oral Tablet [Candesartan Heumann]	OMOP695062	RxNorm Extension	Drug
Antihypertensive agent	43732202	candesartan Oral Tablet [Candecor]	OMOP695063	RxNorm Extension	Drug
Antihypertensive agent	43732204	candesartan 4 MG [Candesartancilexetil Mylan]	OMOP695086	RxNorm Extension	Drug
Antihypertensive agent	43732205	candesartan 4 MG [Candesartan Aurobindo]	OMOP695091	RxNorm Extension	Drug
Antihypertensive agent	43732206	candesartan 4 MG [Candegamma]	OMOP695102	RxNorm Extension	Drug
Antihypertensive agent	43732207	candesartan 4 MG Oral Tablet [Candecor] by TAD	OMOP695122	RxNorm Extension	Drug
Antihypertensive agent	43732208	candesartan 4 MG Oral Tablet [Candesartancilexetil Sandoz] by Hexal	OMOP695141	RxNorm Extension	Drug
Antihypertensive agent	43732210	candesartan 4 MG Oral Tablet [Candesartan Ratiopharm] by Ratiopharm	OMOP695157	RxNorm Extension	Drug
Antihypertensive agent	43732211	candesartan 4 MG Oral Tablet [Candesartancilexetil Hennig] by Hennig	OMOP695159	RxNorm Extension	Drug
Antihypertensive agent	43732212	candesartan 32 MG [Candesartan Hexal]	OMOP695177	RxNorm Extension	Drug
Antihypertensive agent	43732213	candesartan 32 MG [Candesartancilexetil Q-Pharm]	OMOP695184	RxNorm Extension	Drug
Antihypertensive agent	43732214	candesartan 32 MG Oral Tablet [Candesartan Abz] by AbZ-Pharma	OMOP695212	RxNorm Extension	Drug
Antihypertensive agent	43732215	candesartan 8 MG Oral Tablet [Atacand] by Astrazeneca	OMOP695274	RxNorm Extension	Drug
Antihypertensive agent	43732217	candesartan 16 MG [Candesartancilexetil Sandoz]	OMOP695350	RxNorm Extension	Drug
Antihypertensive agent	43732218	candesartan 16 MG Oral Tablet [Candesartan Heumann]	OMOP695370	RxNorm Extension	Drug
Antihypertensive agent	43732219	candesartan 16 MG Oral Tablet [Candesartan Aurobindo]	OMOP695374	RxNorm Extension	Drug
Antihypertensive agent	43732220	candesartan 16 MG Oral Tablet [Candesartan Aaa]	OMOP695376	RxNorm Extension	Drug
Antihypertensive agent	43732389	irbesartan 300 MG Oral Tablet [Irbesartan Ct] by AbZ-Pharma	OMOP698370	RxNorm Extension	Drug
Antihypertensive agent	43732390	irbesartan 225 MG Oral Tablet [Irbesartan Abz]	OMOP698396	RxNorm Extension	Drug
Antihypertensive agent	43732391	irbesartan 225 MG Oral Tablet [Irbesartan Abz] by AbZ-Pharma	OMOP698397	RxNorm Extension	Drug
Antihypertensive agent	43732393	irbesartan 150 MG [Irbesartan Micro Labs]	OMOP698459	RxNorm Extension	Drug
Antihypertensive agent	43732394	irbesartan 150 MG Oral Tablet [IRBESARTAN RATIOPHARM] by Ratiopharm	OMOP698498	RxNorm Extension	Drug
Antihypertensive agent	43732395	irbesartan 150 MG Oral Tablet [Irbesartan Hexal] by Hexal	OMOP698500	RxNorm Extension	Drug
Antihypertensive agent	43732397	eprosartan 736 MG [Emestar]	OMOP698527	RxNorm Extension	Drug
Antihypertensive agent	43732467	olmesartan 20 MG Oral Tablet [Olmesartan-Glenmark] by Glenmark	OMOP699683	RxNorm Extension	Drug
Antihypertensive agent	43732468	olmesartan 10 MG [Olmesartan-Glenmark]	OMOP699694	RxNorm Extension	Drug
Antihypertensive agent	43732469	olmesartan 10 MG Oral Tablet [Votum] by Berlin-Chemie	OMOP699711	RxNorm Extension	Drug
Antihypertensive agent	43732470	olmesartan 40 MG Oral Tablet [Olmesartan-Ratiopharm]	OMOP699725	RxNorm Extension	Drug
Antihypertensive agent	43732471	olmesartan 40 MG Oral Tablet [Olmesartan-Ratiopharm] by Ratiopharm	OMOP699726	RxNorm Extension	Drug
Antihypertensive agent	43732472	olmesartan 40 MG Oral Tablet [Olmesartanmedoxomil Mylan]	OMOP699729	RxNorm Extension	Drug
Antihypertensive agent	43732473	olmesartan 40 MG Oral Tablet [Votum] by Berlin-Chemie	OMOP699738	RxNorm Extension	Drug
Antihypertensive agent	43732637	eplerenone Oral Tablet [EPLERENONE MYLAN]	OMOP702642	RxNorm Extension	Drug
Antihypertensive agent	43732638	eplerenone 50 MG [Eplerenon Heumann]	OMOP702651	RxNorm Extension	Drug
Antihypertensive agent	43732639	eplerenone 50 MG Oral Tablet [EPLERENONE MYLAN]	OMOP702669	RxNorm Extension	Drug
Antihypertensive agent	43732641	eplerenone 25 MG Oral Tablet [EPLERENONE PFIZER]	OMOP702715	RxNorm Extension	Drug
Antihypertensive agent	43732642	eplerenone 25 MG Oral Tablet [Eplerenon Beta] by Betapharm	OMOP702721	RxNorm Extension	Drug
Antihypertensive agent	43733077	Amlodipine 12.8 MG Oral Tablet [Amloclair] by Hennig	OMOP710228	RxNorm Extension	Drug
Antihypertensive agent	43733078	Amlodipine 6.4 MG Oral Tablet [Amloclair] by Hennig	OMOP710256	RxNorm Extension	Drug
Antihypertensive agent	43733132	VERATRUM ALBUM Preparation 0.3 X [Pertudoron]	OMOP711355	RxNorm Extension	Drug
Antihypertensive agent	43733815	1 ML Pilocarpine 20 MG/ML / Timolol 7 MG/ML Prefilled Applicator [Fotil] by n	OMOP724285	RxNorm Extension	Drug
Antihypertensive agent	43733998	1 ML Clonidine 0.15 MG/ML Injectable Solution [Clonidin Ratiopharm] by Ratiopharm	OMOP729493	RxNorm Extension	Drug
Antihypertensive agent	43733999	1 ML Clonidine 0.15 MG/ML Injectable Solution [Catapresan] by Boehringer Ingelheim	OMOP729497	RxNorm Extension	Drug
Antihypertensive agent	43734000	1 ML Clonidine 0.15 MG/ML Injectable Solution [Catapresan] Box of 5	OMOP729498	RxNorm Extension	Drug
Antihypertensive agent	43734122	1 ML VERATRUM ALBUM Preparation 3 X Injectable Solution [Skorodit Kreislauf] by Wala Heilmittel	OMOP732007	RxNorm Extension	Drug
Antihypertensive agent	43734151	1 ML Timolol 3.42 MG/ML Prefilled Applicator [Timomann]	OMOP732874	RxNorm Extension	Drug
Antihypertensive agent	43734152	1 ML Timolol 7 MG/ML Oral Solution [Timohexal]	OMOP732893	RxNorm Extension	Drug
Antihypertensive agent	43734153	1 ML Timolol 7 MG/ML Prefilled Applicator [Arutimol-Augentropfen] by Dr Gerhard Mann	OMOP732904	RxNorm Extension	Drug
Antihypertensive agent	43734154	1 ML Timolol 1.37 MG/ML Prefilled Applicator [Chibro-Timoptol] by Teofarma	OMOP732925	RxNorm Extension	Drug
Antihypertensive agent	43734155	1 ML dorzolamide 22.3 MG/ML / Timolol 7 MG/ML Prefilled Applicator [DORZOLAMIDE/TIMOLOL ACTAVIS]	OMOP732962	RxNorm Extension	Drug
Antihypertensive agent	43734156	1 ML brimonidine 2 MG/ML / Timolol 7 MG/ML Prefilled Applicator	OMOP732976	RxNorm Extension	Drug
Antihypertensive agent	43734157	1 ML latanoprost 0.05 MG/ML / Timolol 7 MG/ML Prefilled Applicator [Latanoprost Al] by Aliud	OMOP732988	RxNorm Extension	Drug
Antihypertensive agent	43734174	1 ML Furosemide 10 MG/ML Oral Solution [Lasix] by Sanofi	OMOP733455	RxNorm Extension	Drug
Antihypertensive agent	43734274	1 ML Minoxidil 20 MG/ML Topical Solution	OMOP735283	RxNorm Extension	Drug
Antihypertensive agent	43734275	1 ML Minoxidil 20 MG/ML Topical Solution [Regaine]	OMOP735284	RxNorm Extension	Drug
Antihypertensive agent	43734276	1 ML Minoxidil 50 MG/ML Topical Solution	OMOP735289	RxNorm Extension	Drug
Antihypertensive agent	43734328	1 ML Betaxolol 5.6 MG/ML Prefilled Applicator [Betoptima] by Alcon	OMOP736281	RxNorm Extension	Drug
Antihypertensive agent	43734331	1 ML Nitrendipine 5 MG/ML Oral Solution	OMOP736365	RxNorm Extension	Drug
Antihypertensive agent	43734336	1 ML esmolol 10 MG/ML Injectable Solution [Brevibloc]	OMOP736432	RxNorm Extension	Drug
Antihypertensive agent	43734508	1 ML valsartan 3 MG/ML Oral Solution [Diovan] by Novartis	OMOP739208	RxNorm Extension	Drug
Antihypertensive agent	43734901	2 ML Verapamil 2.5 MG/ML Injectable Solution [Verahexal] Box of 100	OMOP752366	RxNorm Extension	Drug
Antihypertensive agent	43734943	2 ML Furosemide 10 MG/ML Injectable Solution [Furo Ct] by AbZ-Pharma	OMOP753259	RxNorm Extension	Drug
Antihypertensive agent	43734944	2 ML Furosemide 10 MG/ML Injectable Solution [Furorese] by Hexal	OMOP753267	RxNorm Extension	Drug
Antihypertensive agent	43734945	2 ML Furosemide 10 MG/ML Injectable Solution [Furorese] Box of 5	OMOP753269	RxNorm Extension	Drug
Antihypertensive agent	43735233	4 ML Furosemide 10 MG/ML Injectable Solution [Lasix]	OMOP763498	RxNorm Extension	Drug
Antihypertensive agent	43735469	5 ML Timolol 3.42 MG/ML Prefilled Applicator	OMOP768922	RxNorm Extension	Drug
Antihypertensive agent	43735470	5 ML Timolol 7 MG/ML Oral Solution [Timohexal] Box of 3	OMOP768965	RxNorm Extension	Drug
Antihypertensive agent	43735471	5 ML Timolol 7 MG/ML Prefilled Applicator [Dorzo Plus T Stada] Box of 3	OMOP768996	RxNorm Extension	Drug
Antihypertensive agent	43735472	5 ML Timolol 7 MG/ML Prefilled Applicator [Dorzo Plus T Stada] Box of 6 by Stada	OMOP768999	RxNorm Extension	Drug
Antihypertensive agent	43735473	5 ML Timolol 7 MG/ML Prefilled Applicator [Dorzotim Sandoz] by Hexal	OMOP769018	RxNorm Extension	Drug
Antihypertensive agent	43735474	5 ML Timolol 7 MG/ML Prefilled Applicator [Dorzotim Sandoz] Box of 3 by Hexal	OMOP769020	RxNorm Extension	Drug
Antihypertensive agent	43735475	5 ML Timolol 7 MG/ML Prefilled Applicator [Arutimol-Augentropfen] Box of 6 by Dr Gerhard Mann	OMOP769046	RxNorm Extension	Drug
Antihypertensive agent	43735476	5 ML Timolol 7 MG/ML Prefilled Applicator [Cosopt] Box of 6	OMOP769056	RxNorm Extension	Drug
Antihypertensive agent	43735477	5 ML Timolol 7 MG/ML Prefilled Applicator [Tim-Ophtal] Box of 3	OMOP769067	RxNorm Extension	Drug
Antihypertensive agent	43735478	5 ML Timolol 1.37 MG/ML Prefilled Applicator Box of 6 by 1 A	OMOP769104	RxNorm Extension	Drug
Antihypertensive agent	43735480	5 ML Timolol 7 MG/ML Prefilled Applicator [Fotil]	OMOP769128	RxNorm Extension	Drug
Antihypertensive agent	43735481	5 ML Timolol 7 MG/ML Prefilled Applicator [Dorzolamid Timolol Tubilux Pharma] Box of 6 by Tubilux	OMOP769136	RxNorm Extension	Drug
Antihypertensive agent	43735506	5 ML urapidil 5.48 MG/ML Injectable Solution [Ebrantil] by Takeda	OMOP769671	RxNorm Extension	Drug
Antihypertensive agent	43736062	10 ML Clonidine 2.5 MG/ML Prefilled Applicator	OMOP780917	RxNorm Extension	Drug
Antihypertensive agent	43736144	10 ML urapidil 5 MG/ML Injectable Solution [Urapidil Stragen]	OMOP783161	RxNorm Extension	Drug
Antihypertensive agent	43736145	10 ML urapidil 5 MG/ML Injectable Solution [Urapidil Stragen] Box of 5	OMOP783163	RxNorm Extension	Drug
Antihypertensive agent	43736164	10 ML Timolol 7 MG/ML Prefilled Applicator Box of 6	OMOP783411	RxNorm Extension	Drug
Antihypertensive agent	43736232	10 ML esmolol 10 MG/ML Injectable Solution [Brevibloc] by Baxter	OMOP785175	RxNorm Extension	Drug
Antihypertensive agent	43736233	10 ML esmolol 10 MG/ML Injectable Solution [Brevibloc] Box of 5 by Baxter	OMOP785180	RxNorm Extension	Drug
Antihypertensive agent	43736545	VERATRUM ALBUM Preparation 12 X Oral Tablet [Veratrum E] by Wala Heilmittel	OMOP796031	RxNorm Extension	Drug
Antihypertensive agent	43736546	VERATRUM ALBUM Preparation 6 X Oral Tablet [Skorodit Kreislauf]	OMOP796035	RxNorm Extension	Drug
Antihypertensive agent	43736773	20 ML torsemide 10 MG/ML Injectable Solution	OMOP797880	RxNorm Extension	Drug
Antihypertensive agent	43736802	20 ML VERATRUM ALBUM Preparation 6 X Oral Solution [Pertudoron]	OMOP798869	RxNorm Extension	Drug
Antihypertensive agent	43737071	30 ML Nifedipine 20 MG/ML Oral Solution [Nife-Ct] Box of 30 by AbZ-Pharma	OMOP803793	RxNorm Extension	Drug
Antihypertensive agent	43737693	50 ML Nimodipine 0.2 MG/ML Injectable Solution by Carinopharm	OMOP816002	RxNorm Extension	Drug
Antihypertensive agent	43737694	50 ML Nimodipine 0.2 MG/ML Injectable Solution Box of 5 by Carinopharm	OMOP816003	RxNorm Extension	Drug
Antihypertensive agent	43737809	60 ML Minoxidil 50 MG/ML Topical Spray [Minoxidil Bio-H-Tin-Pharma] by Bio-H-Tin	OMOP818241	RxNorm Extension	Drug
Antihypertensive agent	43737915	0.2 ML Timolol 5 MG/ML Ophthalmic Solution [Dorzocomp Vision] Box of 30 by OmniVision	OMOP715088	RxNorm Extension	Drug
Antihypertensive agent	43737916	0.2 ML Timolol 7 MG/ML Prefilled Applicator Box of 15	OMOP715109	RxNorm Extension	Drug
Antihypertensive agent	43737968	0.4 ML Timolol 3.43 MG/ML Prefilled Applicator Box of 5	OMOP716395	RxNorm Extension	Drug
Antihypertensive agent	43737969	0.4 ML Timolol 3.43 MG/ML Prefilled Applicator [Timolol-Stulln] Box of 30	OMOP716407	RxNorm Extension	Drug
Antihypertensive agent	43737970	0.4 ML Timolol 3.43 MG/ML Prefilled Applicator [Timolol-Stulln] Box of 120	OMOP716411	RxNorm Extension	Drug
Antihypertensive agent	43737971	0.4 ML Timolol 7 MG/ML Prefilled Applicator Box of 50	OMOP716443	RxNorm Extension	Drug
Antihypertensive agent	43737972	0.4 ML Timolol 7 MG/ML Prefilled Applicator [Timo Stulln] Box of 60 by Stulln	OMOP716453	RxNorm Extension	Drug
Antihypertensive agent	43737973	0.4 ML Timolol 7 MG/ML Prefilled Applicator [Dispatim] Box of 30 by OmniVision	OMOP716460	RxNorm Extension	Drug
Antihypertensive agent	43737974	0.4 ML Timolol 7 MG/ML Prefilled Applicator [Dispatim] Box of 60	OMOP716463	RxNorm Extension	Drug
Antihypertensive agent	43738036	0.5 ML Clonidine 1.25 MG/ML Prefilled Applicator	OMOP717471	RxNorm Extension	Drug
Antihypertensive agent	43738037	0.5 ML Clonidine 1.25 MG/ML Prefilled Applicator Box of 60	OMOP717474	RxNorm Extension	Drug
Antihypertensive agent	43738058	0.5 ML Timolol 3.42 MG/ML Prefilled Applicator [Tim-Ophtal] Box of 10	OMOP717916	RxNorm Extension	Drug
Antihypertensive agent	43738059	0.5 ML Timolol 3.42 MG/ML Prefilled Applicator [Tim-Ophtal] Box of 10 by Dr. Robert Winzer	OMOP717917	RxNorm Extension	Drug
Antihypertensive agent	43738060	0.5 ML Timolol 3.42 MG/ML Prefilled Applicator [Tim-Ophtal] Box of 120	OMOP717922	RxNorm Extension	Drug
Antihypertensive agent	43738061	0.5 ML Timolol 7 MG/ML Prefilled Applicator [Tim-Ophtal] Box of 60	OMOP717942	RxNorm Extension	Drug
Antihypertensive agent	43738062	0.5 ML Timolol 7 MG/ML Prefilled Applicator [Timo Edo] Box of 60	OMOP717951	RxNorm Extension	Drug
Antihypertensive agent	43738063	0.5 ML Timolol 1.37 MG/ML Prefilled Applicator [Tim-Ophtal] Box of 60	OMOP717968	RxNorm Extension	Drug
Antihypertensive agent	43739254	100 MG Nifedipine 0.0499 MG/MG Oral Solution	OMOP841924	RxNorm Extension	Drug
Antihypertensive agent	43739903	150 ML Amlodipine 2.78 MG/ML Oral Solution [Amlodipin Rosemont]	OMOP843800	RxNorm Extension	Drug
Antihypertensive agent	43740077	2.5 ML Timolol 7 MG/ML Prefilled Applicator [Latanoprost Al] Box of 3	OMOP757503	RxNorm Extension	Drug
Antihypertensive agent	43740078	2.5 ML Timolol 7 MG/ML Prefilled Applicator [Xalacom] Box of 6 by Pharmacia	OMOP757526	RxNorm Extension	Drug
Antihypertensive agent	43740079	2.5 ML Timolol 7 MG/ML Prefilled Applicator [Latanotim Vision]	OMOP757527	RxNorm Extension	Drug
Antihypertensive agent	43740080	2.5 ML Timolol 7 MG/ML Prefilled Applicator [Latanoprost 1a Pharma] Box of 2 by 1 A	OMOP757543	RxNorm Extension	Drug
Antihypertensive agent	43740081	2.5 ML Timolol 7 MG/ML Prefilled Applicator [Latanoprost 1a Pharma] Box of 3	OMOP757545	RxNorm Extension	Drug
Antihypertensive agent	43740082	2.5 ML Timolol 7 MG/ML Prefilled Applicator [Latanoprost 1a Pharma] Box of 8 by 1 A	OMOP757557	RxNorm Extension	Drug
Antihypertensive agent	43740083	2.5 ML Timolol 7 MG/ML Prefilled Applicator [Latanoprost 1a Pharma] Box of 12	OMOP757562	RxNorm Extension	Drug
Antihypertensive agent	43740084	2.5 ML Timolol 7 MG/ML Prefilled Applicator [Latanoprost + Timolol Trb] by TRB Chemidica	OMOP757616	RxNorm Extension	Drug
Antihypertensive agent	43740085	2.5 ML Timolol 7 MG/ML Prefilled Applicator Box of 3 by Docpharm	OMOP757625	RxNorm Extension	Drug
Antihypertensive agent	43742644	2500 MG esmolol 1 MG/MG Injectable Solution [ESMOCARD]	OMOP879660	RxNorm Extension	Drug
Antihypertensive agent	43743789	Clopamide 5 MG / Reserpine 0.1 MG Delayed Release Oral Tablet [Briserin] by Novartis	OMOP734320	RxNorm Extension	Drug
Antihypertensive agent	43743987	Spironolactone Oral Tablet [Spirobeta]	OMOP776035	RxNorm Extension	Drug
Antihypertensive agent	43743988	Spironolactone 100 MG Oral Tablet [Spirogamma] by Woerwag	OMOP776572	RxNorm Extension	Drug
Antihypertensive agent	43743989	Spironolactone 100 MG Oral Tablet [Spironolacton Aaa-Pharma] by AAA-Pharma	OMOP776705	RxNorm Extension	Drug
Antihypertensive agent	43743990	Spironolactone 50 MG Oral Tablet [SPIRONOLACTONE RATIOPHARM] by Ratiopharm	OMOP777093	RxNorm Extension	Drug
Antihypertensive agent	43743992	Furosemide 20 MG / Spironolactone 100 MG [Spiro-D-Tablinen]	OMOP777560	RxNorm Extension	Drug
Antihypertensive agent	43743993	Furosemide 20 MG / Spironolactone 100 MG [Spironolacton Heumann]	OMOP777571	RxNorm Extension	Drug
Antihypertensive agent	43743994	Furosemide 20 MG / Spironolactone 100 MG Oral Tablet [Spiro-D-Tablinen]	OMOP777661	RxNorm Extension	Drug
Antihypertensive agent	43743999	dehydrosanol / Triamterene Delayed Release Oral Tablet [Dehydro Sanol]	OMOP778776	RxNorm Extension	Drug
Antihypertensive agent	43744000	dehydrosanol 10 MG / Triamterene 20 MG Delayed Release Oral Tablet [Dehydro Sanol] by UCB	OMOP778865	RxNorm Extension	Drug
Antihypertensive agent	43744001	dehydrosanol 5 MG / Triamterene 10 MG Delayed Release Oral Tablet [Dehydro Sanol]	OMOP778898	RxNorm Extension	Drug
Antihypertensive agent	43744002	Hydrochlorothiazide Oral Tablet [Hct Stada]	OMOP779127	RxNorm Extension	Drug
Antihypertensive agent	43744003	Hydrochlorothiazide 12.5 MG [Hct Abz]	OMOP779236	RxNorm Extension	Drug
Antihypertensive agent	43744004	Hydrochlorothiazide 12.5 MG Oral Tablet [Hydrochlorothiazide Ez]	OMOP779502	RxNorm Extension	Drug
Antihypertensive agent	43744005	Hydrochlorothiazide 50 MG Oral Tablet [Hct Dexcel] by Dexcel-Pharma	OMOP779874	RxNorm Extension	Drug
Antihypertensive agent	43744006	Hydrochlorothiazide 25 MG Oral Tablet [Hct Teva] by TEVA	OMOP780266	RxNorm Extension	Drug
Antihypertensive agent	43744007	Hydrochlorothiazide 25 MG Oral Tablet [Hct Gamma] by Woerwag	OMOP780289	RxNorm Extension	Drug
Antihypertensive agent	43744008	Hydrochlorothiazide 25 MG Oral Tablet [Esidrix] by Novartis	OMOP780331	RxNorm Extension	Drug
Antihypertensive agent	43744009	Hydrochlorothiazide 25 MG Oral Tablet [Hct Dura] by Mylan	OMOP780442	RxNorm Extension	Drug
Antihypertensive agent	43744010	Hydrochlorothiazide / Verapamil Extended Release Oral Capsule [Isoptin Rr]	OMOP780554	RxNorm Extension	Drug
Antihypertensive agent	43744011	Hydrochlorothiazide 25 MG / Triamterene 50 MG / Verapamil 160 MG [Veratide]	OMOP780625	RxNorm Extension	Drug
Antihypertensive agent	43744012	Hydrochlorothiazide 25 MG / Triamterene 50 MG Oral Tablet [Turfa] by Woerwag	OMOP781035	RxNorm Extension	Drug
Antihypertensive agent	43744013	Hydrochlorothiazide 12.5 MG / Propranolol 80 MG / Triamterene 25 MG [Dociteren]	OMOP781218	RxNorm Extension	Drug
Antihypertensive agent	43744015	Captopril 50 MG / Hydrochlorothiazide 25 MG Oral Tablet by Ratiopharm	OMOP782076	RxNorm Extension	Drug
Antihypertensive agent	43744019	Hydrochlorothiazide 12.5 MG / Ramipril 2.5 MG Oral Tablet [Ramipril Dura]	OMOP783684	RxNorm Extension	Drug
Antihypertensive agent	43744020	Hydrochlorothiazide 12.5 MG / Ramipril 2.5 MG Oral Tablet by biomo	OMOP783858	RxNorm Extension	Drug
Antihypertensive agent	43744021	Hydrochlorothiazide 12.5 MG / Ramipril 5 MG [Ramipril-1a Pharma Plus]	OMOP784001	RxNorm Extension	Drug
Antihypertensive agent	43744024	Hydrochlorothiazide 25 MG / Ramipril 5 MG [Ramiclair]	OMOP784208	RxNorm Extension	Drug
Antihypertensive agent	43744027	Hydrochlorothiazide 25 MG / Ramipril 5 MG Oral Tablet [Ramipril Hct Sandoz] by Sandoz	OMOP784873	RxNorm Extension	Drug
Antihypertensive agent	43744028	Hydrochlorothiazide 25 MG / Ramipril 5 MG Oral Tablet [Ramiplus Al]	OMOP784884	RxNorm Extension	Drug
Antihypertensive agent	43744030	Enalapril 20 MG / Hydrochlorothiazide 12.5 MG Oral Tablet [Enalapril Plus 1a Pharma] by 1 A	OMOP785361	RxNorm Extension	Drug
Antihypertensive agent	43744032	Enalapril 10 MG / Hydrochlorothiazide 25 MG Oral Tablet [Benalapril Plus] by Berlin-Chemie	OMOP785807	RxNorm Extension	Drug
Antihypertensive agent	43744033	Enalapril 10 MG / Hydrochlorothiazide 25 MG Oral Tablet [Corvo]	OMOP785836	RxNorm Extension	Drug
Antihypertensive agent	43744034	benazepril 10 MG / Hydrochlorothiazide 12.5 MG Oral Tablet [CIBADREX] by Meda	OMOP787049	RxNorm Extension	Drug
Antihypertensive agent	43744035	Bisoprolol 5 MG / Hydrochlorothiazide 12.5 MG Oral Tablet [BISOPROLOL TEVA] by TEVA	OMOP787669	RxNorm Extension	Drug
Antihypertensive agent	43744036	Bisoprolol 10 MG / Hydrochlorothiazide 25 MG Oral Tablet [Bisoprolol Hct Sandoz]	OMOP787977	RxNorm Extension	Drug
Antihypertensive agent	43744037	Hydrochlorothiazide 12.5 MG / Lisinopril 20 MG [Lisinopril-Comp Puren]	OMOP788386	RxNorm Extension	Drug
Antihypertensive agent	43744038	Hydrochlorothiazide 12.5 MG / Lisinopril 20 MG Oral Tablet by Heumann	OMOP788634	RxNorm Extension	Drug
Antihypertensive agent	43744039	Hydrochlorothiazide 12.5 MG / Lisinopril 20 MG Oral Tablet [LISINOPRIL RATIOPHARM]	OMOP788819	RxNorm Extension	Drug
Antihypertensive agent	43744040	Hydrochlorothiazide 12.5 MG / Lisinopril 10 MG Oral Tablet [LISINOPRIL TEVA]	OMOP789086	RxNorm Extension	Drug
Antihypertensive agent	43744041	Hydrochlorothiazide 12.5 MG / Lisinopril 10 MG Oral Tablet [Lisinopril Hct Aaa]	OMOP789153	RxNorm Extension	Drug
Antihypertensive agent	43744042	Fosinopril 20 MG / Hydrochlorothiazide 12.5 MG Oral Tablet [Fosino Teva] by TEVA	OMOP789622	RxNorm Extension	Drug
Antihypertensive agent	43744044	Amlodipine 13.9 MG / Hydrochlorothiazide 12.5 MG / olmesartan 40 MG [Vocado]	OMOP789782	RxNorm Extension	Drug
Antihypertensive agent	43744045	Amlodipine 6.94 MG / Hydrochlorothiazide 25 MG / olmesartan 40 MG Oral Tablet [Vocado]	OMOP789962	RxNorm Extension	Drug
Antihypertensive agent	43744046	Amlodipine 6.94 MG / Hydrochlorothiazide 12.5 MG / olmesartan 20 MG [Vocado]	OMOP790064	RxNorm Extension	Drug
Antihypertensive agent	43744047	Hydrochlorothiazide / Losartan Oral Tablet [Losartan Hct Aaa]	OMOP790343	RxNorm Extension	Drug
Antihypertensive agent	43744048	Hydrochlorothiazide / Losartan Oral Tablet [FORTZAAR]	OMOP790354	RxNorm Extension	Drug
Antihypertensive agent	43744051	Hydrochlorothiazide 12.5 MG / Losartan 100 MG Oral Tablet [Losartan-Kalium Comp Dura]	OMOP790900	RxNorm Extension	Drug
Antihypertensive agent	43744052	Hydrochlorothiazide 25 MG / Losartan 100 MG Oral Tablet [Losartan Hennig]	OMOP791461	RxNorm Extension	Drug
Antihypertensive agent	43744055	Hydrochlorothiazide 12.5 MG / Losartan 50 MG Oral Tablet [Losartan-Kalium Comp Dura] by Mylan	OMOP792055	RxNorm Extension	Drug
Antihypertensive agent	43744056	Hydrochlorothiazide 12.5 MG / Losartan 50 MG Oral Tablet [Losartan Hct Sandoz] by Hexal	OMOP792166	RxNorm Extension	Drug
Antihypertensive agent	43744057	Hydrochlorothiazide 12.5 MG / Losartan 50 MG Oral Tablet [Losartan Hormosan] by Hormosan	OMOP792343	RxNorm Extension	Drug
Antihypertensive agent	43744058	Hydrochlorothiazide 12.5 MG / valsartan 80 MG [Valsartan Aiwa]	OMOP792875	RxNorm Extension	Drug
Antihypertensive agent	43744060	Hydrochlorothiazide 12.5 MG / valsartan 80 MG Oral Tablet [Coermit] by Alfred E.Tiefenbacher	OMOP793382	RxNorm Extension	Drug
Antihypertensive agent	43744062	Hydrochlorothiazide 12.5 MG / valsartan 320 MG Oral Tablet by Heumann	OMOP793634	RxNorm Extension	Drug
Antihypertensive agent	43744063	Hydrochlorothiazide 12.5 MG / valsartan 320 MG Oral Tablet [Cosamson] by Alfred E.Tiefenbacher	OMOP793874	RxNorm Extension	Drug
Antihypertensive agent	43744064	Hydrochlorothiazide 12.5 MG / valsartan 320 MG Oral Tablet [Coermit] by Alfred E.Tiefenbacher	OMOP793897	RxNorm Extension	Drug
Antihypertensive agent	43744065	Hydrochlorothiazide 12.5 MG / valsartan 320 MG Oral Tablet [Codiovan]	OMOP793930	RxNorm Extension	Drug
Antihypertensive agent	43744066	Hydrochlorothiazide 25 MG / valsartan 320 MG Oral Tablet by AbZ-Pharma	OMOP794160	RxNorm Extension	Drug
Antihypertensive agent	43744067	Hydrochlorothiazide 25 MG / valsartan 320 MG Oral Tablet by Mylan	OMOP794171	RxNorm Extension	Drug
Antihypertensive agent	43744068	Hydrochlorothiazide 12.5 MG / valsartan 160 MG Oral Tablet [Cosamson]	OMOP795038	RxNorm Extension	Drug
Antihypertensive agent	43744069	Hydrochlorothiazide 12.5 MG / valsartan 160 MG Oral Tablet [Cosamson] by Alfred E.Tiefenbacher	OMOP795049	RxNorm Extension	Drug
Antihypertensive agent	43744072	Hydrochlorothiazide 25 MG / valsartan 160 MG Oral Tablet [Valsartan Comp Dura] by Mylan	OMOP795562	RxNorm Extension	Drug
Antihypertensive agent	43744073	Hydrochlorothiazide 25 MG / valsartan 160 MG Oral Tablet [Valsartan Dura]	OMOP795779	RxNorm Extension	Drug
Antihypertensive agent	43744074	Hydrochlorothiazide 25 MG / valsartan 160 MG Oral Tablet [Coermit]	OMOP795883	RxNorm Extension	Drug
Antihypertensive agent	43744076	Hydrochlorothiazide 12.5 MG / telmisartan 80 MG Oral Tablet by Zentiva	OMOP796283	RxNorm Extension	Drug
Antihypertensive agent	43744077	Hydrochlorothiazide 12.5 MG / telmisartan 40 MG [Telmisartan Hct Welding]	OMOP796531	RxNorm Extension	Drug
Antihypertensive agent	43744078	Hydrochlorothiazide 12.5 MG / telmisartan 40 MG Oral Tablet by AbZ-Pharma	OMOP796646	RxNorm Extension	Drug
Antihypertensive agent	43744079	Hydrochlorothiazide 12.5 MG / telmisartan 40 MG Oral Tablet [Telmisartan Plus Hydrochlorothiazid Al]	OMOP796708	RxNorm Extension	Drug
Antihypertensive agent	43744080	Hydrochlorothiazide 25 MG / telmisartan 80 MG Oral Tablet [Telmisartan Plus Hydrochlorothiazid Al] by Aliud	OMOP797053	RxNorm Extension	Drug
Antihypertensive agent	43744081	Hydrochlorothiazide 25 MG / telmisartan 80 MG Oral Tablet [Telmisartan Welding Hct] by Welding	OMOP797142	RxNorm Extension	Drug
Antihypertensive agent	43744082	Hydrochlorothiazide 25 MG / telmisartan 80 MG Oral Tablet [Telmisartan-Hydrochlorothiazid Alembic]	OMOP797152	RxNorm Extension	Drug
Antihypertensive agent	43744083	candesartan 32 MG / Hydrochlorothiazide 12.5 MG Oral Tablet by Mylan	OMOP797620	RxNorm Extension	Drug
Antihypertensive agent	43744084	candesartan 32 MG / Hydrochlorothiazide 12.5 MG Oral Tablet [Candesartan Comp Tiefenbacher] by Alfred E.Tiefenbacher	OMOP797809	RxNorm Extension	Drug
Antihypertensive agent	43744085	candesartan 8 MG / Hydrochlorothiazide 12.5 MG Oral Tablet [Candesartan Ratiopharm] by Ratiopharm	OMOP798385	RxNorm Extension	Drug
Antihypertensive agent	43744086	candesartan 8 MG / Hydrochlorothiazide 12.5 MG Oral Tablet [Atacand Plus]	OMOP798418	RxNorm Extension	Drug
Antihypertensive agent	43744087	candesartan 8 MG / Hydrochlorothiazide 12.5 MG Oral Tablet [Candesartan-Hctad]	OMOP798529	RxNorm Extension	Drug
Antihypertensive agent	43744088	candesartan 16 MG / Hydrochlorothiazide 12.5 MG [Atacand Plus]	OMOP798669	RxNorm Extension	Drug
Antihypertensive agent	43744089	candesartan 16 MG / Hydrochlorothiazide 12.5 MG [Blopress]	OMOP798691	RxNorm Extension	Drug
Antihypertensive agent	43744090	candesartan 32 MG / Hydrochlorothiazide 25 MG Oral Tablet by Mylan	OMOP799386	RxNorm Extension	Drug
Antihypertensive agent	43744093	Hydrochlorothiazide 12.5 MG / irbesartan 300 MG Oral Tablet by AbZ-Pharma	OMOP799910	RxNorm Extension	Drug
Antihypertensive agent	43744094	Hydrochlorothiazide 12.5 MG / irbesartan 300 MG Oral Tablet [Irbesartan Plus Hct Hennig]	OMOP800059	RxNorm Extension	Drug
Antihypertensive agent	43744096	Hydrochlorothiazide 25 MG / irbesartan 300 MG Oral Tablet [Irbesartan Actavis] by Actavis	OMOP800374	RxNorm Extension	Drug
Antihypertensive agent	43744097	Hydrochlorothiazide 12.5 MG / irbesartan 150 MG Oral Tablet by Heumann	OMOP800776	RxNorm Extension	Drug
Antihypertensive agent	43744098	eprosartan 736 MG / Hydrochlorothiazide 12.5 MG Oral Tablet [Teveten Plus Hct] by Mylan	OMOP800897	RxNorm Extension	Drug
Antihypertensive agent	43744099	Hydrochlorothiazide 12.5 MG / olmesartan 40 MG [Olmes]	OMOP801112	RxNorm Extension	Drug
Antihypertensive agent	43744100	Hydrochlorothiazide 25 MG / olmesartan 40 MG [Olmes]	OMOP801216	RxNorm Extension	Drug
Antihypertensive agent	43744101	Hydrochlorothiazide 25 MG / olmesartan 40 MG Oral Tablet [Olmes]	OMOP801278	RxNorm Extension	Drug
Antihypertensive agent	43744103	Quinidine 160 MG / Verapamil 80 MG Oral Tablet [Cordichin] by Mylan	OMOP802308	RxNorm Extension	Drug
Antihypertensive agent	43744130	Furosemide 40 MG Oral Tablet [Furosemid Abz] by AbZ-Pharma	OMOP807506	RxNorm Extension	Drug
Antihypertensive agent	43744132	Furosemide 40 MG Oral Tablet [Furosemid Stada]	OMOP807760	RxNorm Extension	Drug
Antihypertensive agent	43744133	Furosemide 40 MG Oral Tablet [Furosemid Al]	OMOP807803	RxNorm Extension	Drug
Antihypertensive agent	43744135	Furosemide 250 MG Oral Tablet [Furosemid 1a Pharma] by 1 A	OMOP808067	RxNorm Extension	Drug
Antihypertensive agent	43744136	Furosemide 30 MG Extended Release Oral Capsule [Furosemid Stada] by Stada	OMOP808366	RxNorm Extension	Drug
Antihypertensive agent	43744137	Furosemide 500 MG Oral Tablet [Furo Puren] by Puren	OMOP808751	RxNorm Extension	Drug
Antihypertensive agent	43744138	Atenolol 100 MG / Chlorthalidone 25 MG Oral Tablet by Heumann	OMOP809844	RxNorm Extension	Drug
Antihypertensive agent	43745552	VERATRUM ALBUM Preparation 0.0003 X	OMOP920583	RxNorm Extension	Drug
Antihypertensive agent	43746046	Clonidine 0.3 MG Oral Tablet [Clonistada] by Stada	OMOP929809	RxNorm Extension	Drug
Antihypertensive agent	43746048	Clonidine 0.075 MG Oral Tablet [Catapresan] by Boehringer Ingelheim	OMOP929824	RxNorm Extension	Drug
Antihypertensive agent	43746050	Clonidine 1.25 MG/ML Prefilled Applicator Box of 120	OMOP929852	RxNorm Extension	Drug
Antihypertensive agent	43746051	Clonidine 2.5 MG/ML Prefilled Applicator Box of 3	OMOP929883	RxNorm Extension	Drug
Antihypertensive agent	43746164	Xipamide Oral Tablet [Xipamid Hexal]	OMOP931732	RxNorm Extension	Drug
Antihypertensive agent	43746165	Xipamide Oral Tablet [Aquaphor]	OMOP931735	RxNorm Extension	Drug
Antihypertensive agent	43746166	Xipamide 10 MG Oral Tablet [Xipamid Hexal] by Hexal	OMOP931763	RxNorm Extension	Drug
Antihypertensive agent	43746168	Xipamide 40 MG [Xipamid Al]	OMOP931781	RxNorm Extension	Drug
Antihypertensive agent	43746234	Pindolol 15 MG [Durapindol]	OMOP932804	RxNorm Extension	Drug
Antihypertensive agent	43746352	Verapamil Oral Tablet [Verapamil Al 80]	OMOP935196	RxNorm Extension	Drug
Antihypertensive agent	43746354	Verapamil 120 MG [Verapamil Hennig]	OMOP935258	RxNorm Extension	Drug
Antihypertensive agent	43746355	Verapamil 120 MG [Verahexal]	OMOP935260	RxNorm Extension	Drug
Antihypertensive agent	43746356	Verapamil 120 MG Oral Tablet [Veroptinstada]	OMOP935271	RxNorm Extension	Drug
Antihypertensive agent	43746359	Verapamil 40 MG Oral Tablet [Veramex]	OMOP935365	RxNorm Extension	Drug
Antihypertensive agent	43746360	Verapamil 40 MG Oral Tablet [Verapamil Al 40]	OMOP935372	RxNorm Extension	Drug
Antihypertensive agent	43746361	Verapamil 80 MG [Verapamil 80 - 1a-Pharma]	OMOP935392	RxNorm Extension	Drug
Antihypertensive agent	43746362	Verapamil 80 MG Oral Tablet [Verapamil Al 80]	OMOP935397	RxNorm Extension	Drug
Antihypertensive agent	43746363	Verapamil 80 MG Oral Tablet [Verapamil Hennig]	OMOP935401	RxNorm Extension	Drug
Antihypertensive agent	43746364	Verapamil 240 MG Extended Release Oral Tablet [Verapamil Al 240 Retard] by Aliud	OMOP935459	RxNorm Extension	Drug
Antihypertensive agent	43746365	Verapamil 240 MG Extended Release Oral Tablet [Verapamil 240 Ret - 1 A-Pharma]	OMOP935481	RxNorm Extension	Drug
Antihypertensive agent	43746634	Canrenoate Injectable Solution [Aldactone]	OMOP940578	RxNorm Extension	Drug
Antihypertensive agent	43746711	Propranolol 25 MG Oral Tablet [Obsidan]	OMOP942164	RxNorm Extension	Drug
Antihypertensive agent	43746714	Propranolol 40 MG Oral Tablet [Propranolol Stada]	OMOP942192	RxNorm Extension	Drug
Antihypertensive agent	43746715	Propranolol 80 MG [Propranolol Stada]	OMOP942201	RxNorm Extension	Drug
Antihypertensive agent	43746718	Propranolol 80 MG Oral Tablet [Propranolol Gry] by TEVA	OMOP942220	RxNorm Extension	Drug
Antihypertensive agent	43747082	VERATRUM ALBUM Preparation Injectable Solution [Skorodit Kreislauf]	OMOP948534	RxNorm Extension	Drug
Antihypertensive agent	43747084	VERATRUM ALBUM Preparation 3 X Injectable Solution Box of 10	OMOP948541	RxNorm Extension	Drug
Antihypertensive agent	43747086	VERATRUM ALBUM Preparation 0.0003 X Oral Tablet	OMOP948562	RxNorm Extension	Drug
Antihypertensive agent	43747145	Nifedipine Extended Release Oral Tablet [Nifeclair]	OMOP949438	RxNorm Extension	Drug
Antihypertensive agent	43747146	Nifedipine 5 MG Oral Capsule [Nifedipin Stada]	OMOP949456	RxNorm Extension	Drug
Antihypertensive agent	43747148	Nifedipine 20 MG/ML Oral Solution Box of 100	OMOP949475	RxNorm Extension	Drug
Antihypertensive agent	43747150	Nifedipine 20 MG Extended Release Oral Tablet [Nife-Ct] by AbZ-Pharma	OMOP949544	RxNorm Extension	Drug
Antihypertensive agent	43747151	Nifedipine 20 MG Extended Release Oral Tablet [Nifedipin-ratiopharm]	OMOP949547	RxNorm Extension	Drug
Antihypertensive agent	43747152	Nifedipine 40 MG [Nifedipin Sandoz]	OMOP949600	RxNorm Extension	Drug
Antihypertensive agent	43747154	Metoprolol 50 MG / Nifedipine 15 MG Extended Release Oral Capsule [Belnif] by Mibe	OMOP949627	RxNorm Extension	Drug
Antihypertensive agent	43747208	urapidil 60 MG Extended Release Oral Capsule [Ebrantil] by Takeda	OMOP950527	RxNorm Extension	Drug
Antihypertensive agent	43747209	urapidil 5 MG/ML Injectable Solution [Urapidil Pharmore] Box of 5	OMOP950549	RxNorm Extension	Drug
Antihypertensive agent	43747331	Dihydralazine 12.5 MG/ML [Nepresol]	OMOP953005	RxNorm Extension	Drug
Antihypertensive agent	43747332	Dihydralazine 12.5 MG/ML Injectable Suspension Box of 5	OMOP953007	RxNorm Extension	Drug
Antihypertensive agent	43747343	Sotalol Oral Tablet [Darob]	OMOP953168	RxNorm Extension	Drug
Antihypertensive agent	43747344	Sotalol 160 MG [Sotastad]	OMOP953199	RxNorm Extension	Drug
Antihypertensive agent	43747345	Sotalol 160 MG Oral Tablet [Darob]	OMOP953207	RxNorm Extension	Drug
Antihypertensive agent	43747346	Sotalol 160 MG Oral Tablet [Sotastad] by Stada	OMOP953215	RxNorm Extension	Drug
Antihypertensive agent	43747347	Sotalol 80 MG [Sotalodoc]	OMOP953239	RxNorm Extension	Drug
Antihypertensive agent	43747348	Sotalol 80 MG Oral Tablet [Sotalodoc] by Docpharm	OMOP953262	RxNorm Extension	Drug
Antihypertensive agent	43747349	Sotalol 80 MG Oral Tablet [Sotalol Ct] by AbZ-Pharma	OMOP953268	RxNorm Extension	Drug
Antihypertensive agent	43747350	Sotalol 80 MG Oral Tablet [Sotalol Abz] by AbZ-Pharma	OMOP953270	RxNorm Extension	Drug
Antihypertensive agent	43747351	Sotalol 40 MG [Sotalol Acis]	OMOP953277	RxNorm Extension	Drug
Antihypertensive agent	43747391	Metoprolol Oral Tablet [Metodoc]	OMOP954070	RxNorm Extension	Drug
Antihypertensive agent	43747393	Metoprolol Extended Release Oral Tablet [Metoprolol Stada]	OMOP954102	RxNorm Extension	Drug
Antihypertensive agent	43747396	Metoprolol 50 MG Oral Tablet [Metoprolol-Ratiopharm]	OMOP954182	RxNorm Extension	Drug
Antihypertensive agent	43747398	Metoprolol 50 MG Oral Tablet [Metoprolol Ksk] by KSK-Pharma	OMOP954193	RxNorm Extension	Drug
Antihypertensive agent	43747404	Metoprolol 200 MG Extended Release Oral Tablet [Meto-Tablinen] by Winthrop	OMOP954267	RxNorm Extension	Drug
Antihypertensive agent	43747405	Metoprolol 200 MG Extended Release Oral Tablet [Metobeta] by Betapharm	OMOP954269	RxNorm Extension	Drug
Antihypertensive agent	43747406	Metoprolol 200 MG Extended Release Oral Tablet [Metodura] by Mylan	OMOP954271	RxNorm Extension	Drug
Antihypertensive agent	43747407	Metoprolol 100 MG [Corvitol]	OMOP954339	RxNorm Extension	Drug
Antihypertensive agent	43747408	Metoprolol 100 MG [Metoprolol Atid]	OMOP954345	RxNorm Extension	Drug
Antihypertensive agent	43747410	Metoprolol 100 MG Oral Tablet [Metoprolol Acis] by Acis	OMOP954404	RxNorm Extension	Drug
Antihypertensive agent	43747411	Metoprolol 100 MG Oral Tablet [METOPROLOL SANDOZ] by Hexal	OMOP954405	RxNorm Extension	Drug
Antihypertensive agent	43747412	Metoprolol 100 MG Oral Tablet [Metoprolol Axcount] by Axcount Generika	OMOP954412	RxNorm Extension	Drug
Antihypertensive agent	43747413	ivabradine 7.5 MG / Metoprolol 25 MG Oral Tablet [Arparial]	OMOP954477	RxNorm Extension	Drug
Antihypertensive agent	43747475	Metoprolol 50 MG Extended Release Oral Tablet [Metoprololsuccinat 1a Pharma] by 1 A	OMOP955519	RxNorm Extension	Drug
Antihypertensive agent	43747476	Metoprolol 200 MG [Metoprolol Succinat Beta]	OMOP955531	RxNorm Extension	Drug
Antihypertensive agent	43747477	Metoprolol 200 MG [Metoprololsuccinat Mylan]	OMOP955534	RxNorm Extension	Drug
Antihypertensive agent	43747478	Metoprolol 200 MG Extended Release Oral Tablet [Metoprololsuccinat Stada]	OMOP955546	RxNorm Extension	Drug
Antihypertensive agent	43747480	Metoprolol 25 MG Extended Release Oral Tablet [Metohexal] by Hexal	OMOP955618	RxNorm Extension	Drug
Antihypertensive agent	43747481	Metoprolol 25 MG Extended Release Oral Tablet [Metoprololsuccinat Bioeq Pharma]	OMOP955630	RxNorm Extension	Drug
Antihypertensive agent	43747482	Metoprolol 25 MG Extended Release Oral Tablet [Metoprololsuccinat 1a Pharma] by 1 A	OMOP955641	RxNorm Extension	Drug
Antihypertensive agent	43747483	Metoprolol 100 MG Extended Release Oral Tablet [Metoprololsuccinat Dura] by Mylan	OMOP955672	RxNorm Extension	Drug
Antihypertensive agent	43747485	Metoprolol 100 MG Extended Release Oral Tablet [Metoprololsuccinat Mylan] by Mylan	OMOP955686	RxNorm Extension	Drug
Antihypertensive agent	43747486	Metoprolol 50 MG Extended Release Oral Tablet [Beloc-Zok]	OMOP955709	RxNorm Extension	Drug
Antihypertensive agent	43747487	Metoprolol 143 MG Extended Release Oral Tablet [Meto Succinat Sandoz] by Hexal	OMOP955717	RxNorm Extension	Drug
Antihypertensive agent	43747488	Timolol 5 MG/ML Ophthalmic Solution [Dorzocomp Vision] Box of 15	OMOP955740	RxNorm Extension	Drug
Antihypertensive agent	43747493	Indapamide 1.5 MG Extended Release Oral Tablet [Indapagamma] by Woerwag	OMOP955833	RxNorm Extension	Drug
Antihypertensive agent	43747494	Amlodipine 6.94 MG / Indapamide 1.5 MG Extended Release Oral Tablet [Flutensif]	OMOP955846	RxNorm Extension	Drug
Antihypertensive agent	43747495	Amlodipine 6.94 MG / Indapamide 1.5 MG Extended Release Oral Tablet [Flutensif] by Servier	OMOP955847	RxNorm Extension	Drug
Antihypertensive agent	43747496	Indapamide 2.5 MG / Perindopril 8 MG Oral Tablet by AbZ-Pharma	OMOP955871	RxNorm Extension	Drug
Antihypertensive agent	43747497	Indapamide 2.5 MG / Perindopril 8 MG Oral Tablet by Ratiopharm	OMOP955872	RxNorm Extension	Drug
Antihypertensive agent	43747498	Indapamide 0.625 MG / Perindopril 2.5 MG Oral Tablet [Preterax N]	OMOP955895	RxNorm Extension	Drug
Antihypertensive agent	43747499	Indapamide 0.625 MG / Perindopril 2.5 MG Oral Tablet [Preterax N] by Servier	OMOP955896	RxNorm Extension	Drug
Antihypertensive agent	43747509	Atenolol Oral Tablet [Atenolol Abz]	OMOP956028	RxNorm Extension	Drug
Antihypertensive agent	43747510	Atenolol Oral Tablet [Atendol]	OMOP956033	RxNorm Extension	Drug
Antihypertensive agent	43747511	Atenolol Oral Tablet [Atenolol Stada]	OMOP956049	RxNorm Extension	Drug
Antihypertensive agent	43747512	Atenolol 100 MG Oral Tablet [Atenolol Stada] by Stada	OMOP956099	RxNorm Extension	Drug
Antihypertensive agent	43747513	Atenolol 100 MG Oral Tablet [Atenolol Axcount]	OMOP956100	RxNorm Extension	Drug
Antihypertensive agent	43747514	Atenolol 100 MG Oral Tablet [Atenolol Axcount] by Axcount Generika	OMOP956101	RxNorm Extension	Drug
Antihypertensive agent	43747515	Atenolol 100 MG Oral Tablet [Atenolol Atid]	OMOP956108	RxNorm Extension	Drug
Antihypertensive agent	43747518	Atenolol 50 MG [Atenogamma]	OMOP956122	RxNorm Extension	Drug
Antihypertensive agent	43747519	Atenolol 25 MG [Atenolol Aaa]	OMOP956171	RxNorm Extension	Drug
Antihypertensive agent	43747520	Atenolol 25 MG [Nif Ten]	OMOP956178	RxNorm Extension	Drug
Antihypertensive agent	43747521	Atenolol 25 MG Oral Tablet [Juvental]	OMOP956192	RxNorm Extension	Drug
Antihypertensive agent	43747522	Atenolol 25 MG Oral Tablet [Juvental] by Hennig	OMOP956193	RxNorm Extension	Drug
Antihypertensive agent	43747523	Atenolol 25 MG Oral Tablet [ATENOLOL SANDOZ] by Hexal	OMOP956214	RxNorm Extension	Drug
Antihypertensive agent	43747525	Timolol Oral Solution [Glautim]	OMOP956241	RxNorm Extension	Drug
Antihypertensive agent	43747526	Timolol Prefilled Applicator [Cosopt]	OMOP956255	RxNorm Extension	Drug
Antihypertensive agent	43747527	Timolol Prefilled Applicator [Dorzotim Sandoz]	OMOP956266	RxNorm Extension	Drug
Antihypertensive agent	43747529	Timolol Prefilled Applicator [Dorzolamid Hexal]	OMOP956280	RxNorm Extension	Drug
Antihypertensive agent	43747530	Timolol Prefilled Applicator [Dorzolamid 1a Pharma]	OMOP956287	RxNorm Extension	Drug
Antihypertensive agent	43747531	Timolol 5 MG/ML [Tp Ophtal]	OMOP956289	RxNorm Extension	Drug
Antihypertensive agent	43747533	Timolol 3.42 MG/ML [Tim-Ophtal]	OMOP956303	RxNorm Extension	Drug
Antihypertensive agent	43747534	Timolol 3.42 MG/ML Oral Solution [Timo Stulln] Box of 3	OMOP956310	RxNorm Extension	Drug
Antihypertensive agent	43747535	Timolol 3.42 MG/ML Prefilled Applicator [Timo Comod]	OMOP956329	RxNorm Extension	Drug
Antihypertensive agent	43747536	Timolol 3.42 MG/ML Prefilled Applicator [Timo Stulln] Box of 120	OMOP956340	RxNorm Extension	Drug
Antihypertensive agent	43747537	Timolol 7 MG/ML [Timomann]	OMOP956379	RxNorm Extension	Drug
Antihypertensive agent	43747538	Timolol 7 MG/ML [Dorzolamid + Timolol Trb]	OMOP956381	RxNorm Extension	Drug
Antihypertensive agent	43747539	Timolol 7 MG/ML Prefilled Applicator Box of 30	OMOP956413	RxNorm Extension	Drug
Antihypertensive agent	43747540	Timolol 7 MG/ML Prefilled Applicator [Latanoprost 1a Pharma] Box of 10	OMOP956480	RxNorm Extension	Drug
Antihypertensive agent	43747541	Timolol 7 MG/ML Prefilled Applicator [Latanoprost Hexal] Box of 5	OMOP956495	RxNorm Extension	Drug
Antihypertensive agent	43747542	Timolol 7 MG/ML Prefilled Applicator [Timo Edo] Box of 60	OMOP956522	RxNorm Extension	Drug
Antihypertensive agent	43747543	Timolol 1.37 MG/ML [Glautim]	OMOP956545	RxNorm Extension	Drug
Antihypertensive agent	43747544	dorzolamide 22.3 MG/ML / Timolol 7 MG/ML [Dorzolamid Timolol Tubilux Pharma]	OMOP956685	RxNorm Extension	Drug
Antihypertensive agent	43747550	Indapamide 2.5 MG Oral Capsule [Indapamid Puren] by Puren	OMOP956830	RxNorm Extension	Drug
Antihypertensive agent	43747714	Furosemide 10 MG/ML Injectable Solution [Lasix] Box of 50	OMOP959961	RxNorm Extension	Drug
Antihypertensive agent	43747717	talinolol 50 MG Oral Tablet [Cordanum] by TEVA	OMOP959997	RxNorm Extension	Drug
Antihypertensive agent	43748191	Captopril Oral Tablet [Captopril Acis]	OMOP661268	RxNorm Extension	Drug
Antihypertensive agent	43748193	Captopril 100 MG [Captopril Al]	OMOP661294	RxNorm Extension	Drug
Antihypertensive agent	43748197	Captopril 50 MG Oral Tablet [Captowieb]	OMOP661371	RxNorm Extension	Drug
Antihypertensive agent	43748198	Captopril 50 MG Oral Tablet [Ace-Hemmer-Ratiopharm]	OMOP661379	RxNorm Extension	Drug
Antihypertensive agent	43748199	Captopril 25 MG [Captopril Atid]	OMOP661410	RxNorm Extension	Drug
Antihypertensive agent	43748200	Captopril 25 MG Oral Tablet [Captopril Denk] by Denk	OMOP661433	RxNorm Extension	Drug
Antihypertensive agent	43748201	Captopril 25 MG Oral Tablet [Captopril Pb] by Docpharm	OMOP661439	RxNorm Extension	Drug
Antihypertensive agent	43748270	Minoxidil Topical Solution [Regaine]	OMOP662553	RxNorm Extension	Drug
Antihypertensive agent	43748271	Minoxidil 50 MG/ML Topical Solution [Regaine] Box of 3	OMOP662566	RxNorm Extension	Drug
Antihypertensive agent	43748272	Minoxidil 50 MG/ML Topical Foam [Regaine] Box of 3	OMOP662580	RxNorm Extension	Drug
Antihypertensive agent	43748316	Diltiazem Oral Tablet [Diltiazem Abz]	OMOP663441	RxNorm Extension	Drug
Antihypertensive agent	43748317	Diltiazem Extended Release Oral Capsule [Cardelene]	OMOP663444	RxNorm Extension	Drug
Antihypertensive agent	43748319	Diltiazem Extended Release Oral Tablet [Dilti-Ct]	OMOP663463	RxNorm Extension	Drug
Antihypertensive agent	43748320	Diltiazem 90 MG [Dilti-Ct]	OMOP663512	RxNorm Extension	Drug
Antihypertensive agent	43748321	Diltiazem 90 MG Extended Release Oral Tablet [Diltiazem 1a Pharma] by 1 A	OMOP663525	RxNorm Extension	Drug
Antihypertensive agent	43748322	Diltiazem 60 MG Oral Tablet [Diltiazem Heumann] by Heumann	OMOP663552	RxNorm Extension	Drug
Antihypertensive agent	43748323	Diltiazem 60 MG Oral Tablet [DILTIAZEM RATIOPHARM] by Ratiopharm	OMOP663558	RxNorm Extension	Drug
Antihypertensive agent	43748324	Diltiazem 180 MG Extended Release Oral Capsule [Diltahexal]	OMOP663567	RxNorm Extension	Drug
Antihypertensive agent	43748386	piretanide Oral Tablet [Piretanid Stada]	OMOP664546	RxNorm Extension	Drug
Antihypertensive agent	43748387	piretanide Oral Tablet [Arelix]	OMOP664554	RxNorm Extension	Drug
Antihypertensive agent	43748389	piretanide 6 MG Oral Tablet [Piretanid Sandoz] by Sandoz	OMOP664586	RxNorm Extension	Drug
Antihypertensive agent	43748391	piretanide 6 MG / Ramipril 5 MG Oral Tablet [Ramipril Piretanid Winthrop] by Winthrop	OMOP664627	RxNorm Extension	Drug
Antihypertensive agent	43748407	Gallopamil 50 MG Oral Tablet [Procorum] by Mylan	OMOP664985	RxNorm Extension	Drug
Antihypertensive agent	43748411	Carteolol Oral Solution	OMOP665040	RxNorm Extension	Drug
Antihypertensive agent	43748463	Felodipine 10 MG [Felodipin Stada]	OMOP666134	RxNorm Extension	Drug
Antihypertensive agent	43748464	Felodipine 10 MG Extended Release Oral Tablet [Felodipin Stada]	OMOP666158	RxNorm Extension	Drug
Antihypertensive agent	43748465	Felodipine 2.5 MG / Ramipril 2.5 MG [Unimax]	OMOP666165	RxNorm Extension	Drug
Antihypertensive agent	43748466	Felodipine 2.5 MG / Ramipril 2.5 MG Oral Tablet [Unimax] by Astrazeneca	OMOP666168	RxNorm Extension	Drug
Antihypertensive agent	43748469	Doxazosin Oral Tablet [Doxazosin Sandoz]	OMOP666336	RxNorm Extension	Drug
Antihypertensive agent	43748470	Doxazosin Extended Release Oral Tablet [Doxazosin Al]	OMOP666358	RxNorm Extension	Drug
Antihypertensive agent	43748472	Doxazosin 2.43 MG [Doxazosin Abz]	OMOP666396	RxNorm Extension	Drug
Antihypertensive agent	43748473	Doxazosin 2.43 MG Oral Tablet [Doxa Puren]	OMOP666406	RxNorm Extension	Drug
Antihypertensive agent	43748474	Doxazosin 4.95 MG [Doxacor]	OMOP666413	RxNorm Extension	Drug
Antihypertensive agent	43748475	Doxazosin 4.85 MG [Doxacin]	OMOP666438	RxNorm Extension	Drug
Antihypertensive agent	43748476	Doxazosin 4.85 MG Extended Release Oral Tablet [Doxazosin Abz]	OMOP666483	RxNorm Extension	Drug
Antihypertensive agent	43748477	Doxazosin 4.85 MG Extended Release Oral Tablet [Jutalar] by Juta	OMOP666486	RxNorm Extension	Drug
Antihypertensive agent	43748478	Doxazosin 4.85 MG Extended Release Oral Tablet [Doxazosin 1a Pharma] by 1 A	OMOP666504	RxNorm Extension	Drug
Antihypertensive agent	43748479	Doxazosin 9.7 MG [Doxagamma]	OMOP666511	RxNorm Extension	Drug
Antihypertensive agent	43748480	Doxazosin 1.21 MG Oral Tablet [Doxa Puren] by Puren	OMOP666537	RxNorm Extension	Drug
Antihypertensive agent	43748481	Doxazosin 1.21 MG [Doxagamma]	OMOP666540	RxNorm Extension	Drug
Antihypertensive agent	43748482	Doxazosin 1.21 MG Oral Tablet [Cardular] by Pfizer	OMOP666552	RxNorm Extension	Drug
Antihypertensive agent	43748483	Doxazosin 1.21 MG [Doxazosin Aurobindo]	OMOP666592	RxNorm Extension	Drug
Antihypertensive agent	43748484	Doxazosin 2.43 MG Oral Tablet [Doxazosin Heumann]	OMOP666612	RxNorm Extension	Drug
Antihypertensive agent	43748485	Doxazosin 2.43 MG Oral Tablet [Doxazosin Heumann] by Heumann	OMOP666613	RxNorm Extension	Drug
Antihypertensive agent	43748486	Doxazosin 2.43 MG Oral Tablet [Doxazosin Dura]	OMOP666617	RxNorm Extension	Drug
Antihypertensive agent	43748487	Doxazosin 2.43 MG Oral Tablet [Doxazosin 1a Pharma]	OMOP666619	RxNorm Extension	Drug
Antihypertensive agent	43748669	Dihydralazine 58 MG Oral Tablet [Nepresol]	OMOP669731	RxNorm Extension	Drug
Antihypertensive agent	43748678	Betaxolol Prefilled Applicator	OMOP669921	RxNorm Extension	Drug
Antihypertensive agent	43748679	Betaxolol 20 MG [Betaxolol Pmcs]	OMOP669923	RxNorm Extension	Drug
Antihypertensive agent	43748702	Ramipril Oral Tablet [Ramipril Beta]	OMOP670488	RxNorm Extension	Drug
Antihypertensive agent	43748705	Ramipril 10 MG Oral Tablet [Ramiclair] by Hennig	OMOP670534	RxNorm Extension	Drug
Antihypertensive agent	43748706	Ramipril 10 MG Oral Tablet [Ramilich]	OMOP670546	RxNorm Extension	Drug
Antihypertensive agent	43748708	Ramipril 2.5 MG Oral Tablet [Ramipril Hexal] by Hexal	OMOP670655	RxNorm Extension	Drug
Antihypertensive agent	43748709	Ramipril 5 MG Oral Tablet [Ramipril Corax]	OMOP670706	RxNorm Extension	Drug
Antihypertensive agent	43748710	Ramipril 5 MG Oral Tablet [Ramipril Mono Hcs]	OMOP670708	RxNorm Extension	Drug
Antihypertensive agent	43748711	Ramipril 5 MG Oral Tablet [Ramipril Aaa]	OMOP670730	RxNorm Extension	Drug
Antihypertensive agent	43748712	Ramipril 5 MG Oral Capsule [Sincronium]	OMOP670752	RxNorm Extension	Drug
Antihypertensive agent	43748713	Ramipril 1.25 MG [Delix]	OMOP670755	RxNorm Extension	Drug
Antihypertensive agent	43748714	Amlodipine 6.95 MG / Ramipril 5 MG [Tonotec]	OMOP670780	RxNorm Extension	Drug
Antihypertensive agent	43748724	Nitrendipine Oral Tablet [Nitrendipin Abz]	OMOP671010	RxNorm Extension	Drug
Antihypertensive agent	43748726	Nitrendipine 20 MG [Nitrendidoc]	OMOP671036	RxNorm Extension	Drug
Antihypertensive agent	43748727	Nitrendipine 20 MG Oral Tablet [Bayotensin] by Bayer	OMOP671071	RxNorm Extension	Drug
Antihypertensive agent	43748728	Nitrendipine 10 MG Oral Tablet [Nitrendidoc]	OMOP671103	RxNorm Extension	Drug
Antihypertensive agent	43748729	Nitrendipine 10 MG Oral Tablet [Bayotensin] by Bayer	OMOP671113	RxNorm Extension	Drug
Antihypertensive agent	43748731	Enalapril / Nitrendipine Oral Tablet	OMOP671132	RxNorm Extension	Drug
Antihypertensive agent	43748732	Enalapril 10 MG / Nitrendipine 20 MG Oral Tablet [Eneas]	OMOP671138	RxNorm Extension	Drug
Antihypertensive agent	43748774	Amlodipine 12.8 MG Oral Tablet [Amlodoc]	OMOP671887	RxNorm Extension	Drug
Antihypertensive agent	43748802	torsemide Oral Tablet [Torasemid Denk]	OMOP672573	RxNorm Extension	Drug
Antihypertensive agent	43748803	torsemide Oral Tablet [Torem Cor]	OMOP672588	RxNorm Extension	Drug
Antihypertensive agent	43748804	torsemide 10 MG Oral Tablet [Torasemid Stada]	OMOP672611	RxNorm Extension	Drug
Antihypertensive agent	43748805	torsemide 10 MG Oral Tablet [Torasemid Teva] by TEVA	OMOP672623	RxNorm Extension	Drug
Antihypertensive agent	43748806	torsemide 10 MG Oral Tablet [Torzus] by Woerwag	OMOP672629	RxNorm Extension	Drug
Antihypertensive agent	43748807	torsemide 10 MG Oral Tablet [Torasemid Abz] by AbZ-Pharma	OMOP672633	RxNorm Extension	Drug
Antihypertensive agent	43748808	torsemide 2.5 MG [Torasemid Aaa-Pharma]	OMOP672647	RxNorm Extension	Drug
Antihypertensive agent	43748809	torsemide 2.5 MG Oral Tablet [Torasemid 1a Pharma] by 1 A	OMOP672673	RxNorm Extension	Drug
Antihypertensive agent	43748810	torsemide 50 MG Oral Tablet [Torasemid 1a Pharma] by 1 A	OMOP672681	RxNorm Extension	Drug
Antihypertensive agent	43748812	torsemide 20 MG [Torasemid Sandoz]	OMOP672714	RxNorm Extension	Drug
Antihypertensive agent	43748813	torsemide 20 MG Oral Tablet [Toracht]	OMOP672737	RxNorm Extension	Drug
Antihypertensive agent	43748815	torsemide 100 MG Oral Tablet [Torasemid Hexal]	OMOP672751	RxNorm Extension	Drug
Antihypertensive agent	43748816	torsemide 5 MG [Torasemid Heumann]	OMOP672766	RxNorm Extension	Drug
Antihypertensive agent	43748817	torsemide 5 MG [Torein]	OMOP672769	RxNorm Extension	Drug
Antihypertensive agent	43748819	torsemide 5 MG Oral Tablet [Torasemid Ct] by AbZ-Pharma	OMOP672777	RxNorm Extension	Drug
Antihypertensive agent	43748820	torsemide 5 MG Oral Tablet [Torasemid Aaa-Pharma]	OMOP672780	RxNorm Extension	Drug
Antihypertensive agent	43748821	torsemide 5 MG Oral Tablet [Torasemid Al] by Aliud	OMOP672790	RxNorm Extension	Drug
Antihypertensive agent	43748822	torsemide 5 MG Oral Tablet [Torasemid Abz]	OMOP672798	RxNorm Extension	Drug
Antihypertensive agent	43748856	carvedilol Oral Tablet [Carvedilol Aaa-Pharma]	OMOP673338	RxNorm Extension	Drug
Antihypertensive agent	43748857	carvedilol 25 MG [Carlich]	OMOP673367	RxNorm Extension	Drug
Antihypertensive agent	43748858	carvedilol 25 MG Oral Tablet [Carvedilol Aurobindo] by Aurobindo	OMOP673397	RxNorm Extension	Drug
Antihypertensive agent	43748859	carvedilol 25 MG Oral Tablet [Dilatrend] by Roche	OMOP673399	RxNorm Extension	Drug
Antihypertensive agent	43748860	carvedilol 25 MG Oral Tablet [Carvedilol Acis] by Acis	OMOP673411	RxNorm Extension	Drug
Antihypertensive agent	43748862	carvedilol 12.5 MG [Carlich]	OMOP673446	RxNorm Extension	Drug
Antihypertensive agent	43748863	carvedilol 12.5 MG [Carvedilol Aaa-Pharma]	OMOP673450	RxNorm Extension	Drug
Antihypertensive agent	43748864	carvedilol 12.5 MG [Carvedilol Aurobindo]	OMOP673457	RxNorm Extension	Drug
Antihypertensive agent	43748866	carvedilol 12.5 MG Oral Tablet [Carvedilol Sandoz] by Hexal	OMOP673494	RxNorm Extension	Drug
Antihypertensive agent	43748867	carvedilol 3.125 MG [Carvedilol Stada]	OMOP673516	RxNorm Extension	Drug
Antihypertensive agent	43748868	carvedilol 3.125 MG [Carvedilol 1a Pharma]	OMOP673523	RxNorm Extension	Drug
Antihypertensive agent	43748869	carvedilol 3.125 MG Oral Tablet [Carvedilol 1a Pharma] by 1 A	OMOP673549	RxNorm Extension	Drug
Antihypertensive agent	43748870	carvedilol 50 MG Oral Tablet [Carvedilol Hexal] by Hexal	OMOP673633	RxNorm Extension	Drug
Antihypertensive agent	43748874	Enalapril 30 MG Oral Tablet [Enalapril 1a Pharm] by 1 A	OMOP673733	RxNorm Extension	Drug
Antihypertensive agent	43748875	Enalapril 20 MG [Xanef]	OMOP673797	RxNorm Extension	Drug
Antihypertensive agent	43748876	Enalapril 20 MG Oral Tablet [Enalapril Basics]	OMOP673810	RxNorm Extension	Drug
Antihypertensive agent	43748877	Enalapril 20 MG Oral Tablet [Enalapril Atid]	OMOP673822	RxNorm Extension	Drug
Antihypertensive agent	43748879	Enalapril 5 MG [Enalapril-Corax]	OMOP673870	RxNorm Extension	Drug
Antihypertensive agent	43748880	Enalapril 5 MG [Corvo]	OMOP673880	RxNorm Extension	Drug
Antihypertensive agent	43748881	Enalapril 5 MG Oral Tablet [Enalapril Ksk] by KSK-Pharma	OMOP673918	RxNorm Extension	Drug
Antihypertensive agent	43748882	Enalapril 5 MG Oral Tablet [Enalapril Abz] by AbZ-Pharma	OMOP673927	RxNorm Extension	Drug
Antihypertensive agent	43748884	Enalapril 10 MG Oral Tablet [Ena Hennig] by Hennig	OMOP673958	RxNorm Extension	Drug
Antihypertensive agent	43748886	Enalapril 10 MG Oral Tablet [Corvo]	OMOP673995	RxNorm Extension	Drug
Antihypertensive agent	43748887	Enalapril 10 MG Oral Tablet [Enalapril Aaa Pharma]	OMOP673997	RxNorm Extension	Drug
Antihypertensive agent	43748888	Enalapril / lercanidipine Oral Tablet [Zaneril]	OMOP673999	RxNorm Extension	Drug
Antihypertensive agent	43748889	Enalapril 20 MG / lercanidipine 20 MG Oral Tablet [Zanipress]	OMOP674020	RxNorm Extension	Drug
Antihypertensive agent	43748890	Enalapril 20 MG / lercanidipine 20 MG Oral Tablet [Carmen]	OMOP674023	RxNorm Extension	Drug
Antihypertensive agent	43748891	Enalapril 10 MG / lercanidipine 10 MG [Carmen]	OMOP674027	RxNorm Extension	Drug
Antihypertensive agent	43748980	quinapril 10 MG Oral Tablet [Quinapril Al]	OMOP675553	RxNorm Extension	Drug
Antihypertensive agent	43749007	benazepril 10 MG Oral Tablet [Benazepril Hexal]	OMOP675849	RxNorm Extension	Drug
Antihypertensive agent	43749008	benazepril 5 MG [Benazepril Hexal]	OMOP675872	RxNorm Extension	Drug
Antihypertensive agent	43749009	benazepril 5 MG [Benazepril Al]	OMOP675874	RxNorm Extension	Drug
Antihypertensive agent	43749067	Bisoprolol 5 MG [Bisoprolol Al]	OMOP677024	RxNorm Extension	Drug
Antihypertensive agent	43749068	Bisoprolol 5 MG [Bisoprolol Ksk]	OMOP677029	RxNorm Extension	Drug
Antihypertensive agent	43749070	Bisoprolol 5 MG Oral Tablet [Concor] by Merck	OMOP677053	RxNorm Extension	Drug
Antihypertensive agent	43749073	Bisoprolol 3.75 MG Oral Tablet [Bisoprolol Aurobindo]	OMOP677121	RxNorm Extension	Drug
Antihypertensive agent	43749074	Bisoprolol 3.75 MG Oral Tablet [Bisoprolol Abz] by AbZ-Pharma	OMOP677124	RxNorm Extension	Drug
Antihypertensive agent	43749077	Bisoprolol 10 MG Oral Tablet [Bisoprolol Stada]	OMOP677179	RxNorm Extension	Drug
Antihypertensive agent	43749078	Bisoprolol 10 MG Oral Tablet [Bisoprolol Al] by Aliud	OMOP677183	RxNorm Extension	Drug
Antihypertensive agent	43749080	Bisoprolol 10 MG Oral Tablet [Bisoprolol Dexcel] by Dexcel-Pharma	OMOP677200	RxNorm Extension	Drug
Antihypertensive agent	43749081	Bisoprolol 10 MG Oral Tablet [Biso Hennig] by Hennig	OMOP677204	RxNorm Extension	Drug
Antihypertensive agent	43749082	Bisoprolol 10 MG Oral Tablet [Jutabis]	OMOP677207	RxNorm Extension	Drug
Antihypertensive agent	43749083	Bisoprolol 7.5 MG [BISOPROLOL MYLAN]	OMOP677222	RxNorm Extension	Drug
Antihypertensive agent	43749084	Bisoprolol 7.5 MG Oral Tablet [BISOPROLOL MYLAN]	OMOP677228	RxNorm Extension	Drug
Antihypertensive agent	43749085	Bisoprolol 2.5 MG Oral Tablet [BISOPROLOL ACTAVIS] by Actavis	OMOP677277	RxNorm Extension	Drug
Antihypertensive agent	43749086	Bisoprolol 1.25 MG Oral Tablet [Concor] by Merck	OMOP677296	RxNorm Extension	Drug
Antihypertensive agent	43749173	Enalapril 1 MG/ML Injectable Solution	OMOP679025	RxNorm Extension	Drug
Antihypertensive agent	43749273	moxonidine 0.2 MG [Moxogamma]	OMOP680610	RxNorm Extension	Drug
Antihypertensive agent	43749274	moxonidine 0.2 MG Oral Tablet [Moxonidin Abz] by AbZ-Pharma	OMOP680615	RxNorm Extension	Drug
Antihypertensive agent	43749275	moxonidine 0.2 MG Oral Tablet [Moxonidin-Ratiopharm] by Ratiopharm	OMOP680639	RxNorm Extension	Drug
Antihypertensive agent	43749276	moxonidine 0.2 MG Oral Tablet [Moxonidin Heumann]	OMOP680640	RxNorm Extension	Drug
Antihypertensive agent	43749277	moxonidine 0.3 MG [Moxonidin Abz]	OMOP680646	RxNorm Extension	Drug
Antihypertensive agent	43749278	moxonidine 0.3 MG [Moxodura]	OMOP680648	RxNorm Extension	Drug
Antihypertensive agent	43749279	moxonidine 0.3 MG Oral Tablet [Moxonidin - 1 A Pharma]	OMOP680687	RxNorm Extension	Drug
Antihypertensive agent	43749280	moxonidine 0.4 MG [Moxonidin Sandoz]	OMOP680699	RxNorm Extension	Drug
Antihypertensive agent	43749281	moxonidine 0.4 MG [Moxobeta]	OMOP680702	RxNorm Extension	Drug
Antihypertensive agent	43749282	moxonidine 0.4 MG Oral Tablet [Moxonidin Ct] by AbZ-Pharma	OMOP680724	RxNorm Extension	Drug
Antihypertensive agent	43749283	moxonidine 0.4 MG Oral Tablet [Moxogamma] by Woerwag	OMOP680743	RxNorm Extension	Drug
Antihypertensive agent	43749387	Lisinopril Oral Tablet [Lisi Aiwa]	OMOP682627	RxNorm Extension	Drug
Antihypertensive agent	43749389	Lisinopril Oral Tablet [Lisodura]	OMOP682642	RxNorm Extension	Drug
Antihypertensive agent	43749391	Lisinopril 2.5 MG Oral Tablet [Lisinopril Heumann] by Heumann	OMOP682696	RxNorm Extension	Drug
Antihypertensive agent	43749394	Lisinopril 5 MG [Lisinopril Al]	OMOP682728	RxNorm Extension	Drug
Antihypertensive agent	43749395	Lisinopril 5 MG Oral Tablet [Lisinopril Abz]	OMOP682737	RxNorm Extension	Drug
Antihypertensive agent	43749396	Lisinopril 5 MG Oral Tablet [Lisinopril Ct] by AbZ-Pharma	OMOP682750	RxNorm Extension	Drug
Antihypertensive agent	43749397	Lisinopril 5 MG Oral Tablet [Lisinopril Tad]	OMOP682751	RxNorm Extension	Drug
Antihypertensive agent	43749399	Lisinopril 20 MG [Lisodura]	OMOP682794	RxNorm Extension	Drug
Antihypertensive agent	43749400	Lisinopril 20 MG Oral Tablet [Lisigamma] by Woerwag	OMOP682812	RxNorm Extension	Drug
Antihypertensive agent	43749401	Lisinopril 20 MG Oral Tablet [Lisip]	OMOP682829	RxNorm Extension	Drug
Antihypertensive agent	43749402	Lisinopril 10 MG [Lino]	OMOP682861	RxNorm Extension	Drug
Antihypertensive agent	43749404	Lisinopril 10 MG Oral Tablet [Lino] by Ratiopharm	OMOP682880	RxNorm Extension	Drug
Antihypertensive agent	43749405	Lisinopril 10 MG Oral Tablet [Lisinopril Abz]	OMOP682886	RxNorm Extension	Drug
Antihypertensive agent	43749406	Lisinopril 10 MG Oral Tablet [Lisidigal]	OMOP682898	RxNorm Extension	Drug
Antihypertensive agent	43749407	Lisinopril 10 MG Oral Tablet [Lisinopril Tad] by TAD	OMOP682907	RxNorm Extension	Drug
Antihypertensive agent	43749408	Lisinopril 30 MG Oral Tablet [Lisinopril Aurobindo] by Aurobindo	OMOP682927	RxNorm Extension	Drug
Antihypertensive agent	43749409	Amlodipine 6.94 MG / Lisinopril 20 MG Oral Tablet	OMOP682942	RxNorm Extension	Drug
Antihypertensive agent	43749410	Amlodipine 13.9 MG / Lisinopril 20 MG Oral Tablet [Lizam]	OMOP682953	RxNorm Extension	Drug
Antihypertensive agent	43749419	trandolapril 1 MG [Udrik]	OMOP683063	RxNorm Extension	Drug
Antihypertensive agent	43749428	Fosinopril 20 MG Oral Tablet [Fosinorm] by Pharmaswiss	OMOP683285	RxNorm Extension	Drug
Antihypertensive agent	43749429	zofenopril 60 MG Oral Tablet [ZOFENIL]	OMOP683289	RxNorm Extension	Drug
Antihypertensive agent	43749491	nebivolol Oral Tablet [Nebivolol Al]	OMOP684430	RxNorm Extension	Drug
Antihypertensive agent	43749492	nebivolol Oral Tablet [Nebivolol Heumann]	OMOP684436	RxNorm Extension	Drug
Antihypertensive agent	43749658	Amlodipine 13.9 MG [Amlodipin(Besilat) Al]	OMOP687044	RxNorm Extension	Drug
Antihypertensive agent	43749659	Amlodipine 13.9 MG Oral Tablet [Amlodipin Dura]	OMOP687049	RxNorm Extension	Drug
Antihypertensive agent	43749660	Amlodipine 10 MG Oral Tablet [Amlodipin 1a Pharma] by 1 A	OMOP687067	RxNorm Extension	Drug
Antihypertensive agent	43749661	Amlodipine 13.9 MG Oral Tablet [Norvasc] by Pfizer	OMOP687089	RxNorm Extension	Drug
Antihypertensive agent	43749662	Amlodipine 13.9 MG Oral Tablet [Amlodipin Awd]	OMOP687090	RxNorm Extension	Drug
Antihypertensive agent	43749663	Amlodipine 13.9 MG [Amlodipin Hetero]	OMOP687096	RxNorm Extension	Drug
Antihypertensive agent	43749664	Amlodipine 6.94 MG Oral Tablet [Amlo Tad] by TAD	OMOP687104	RxNorm Extension	Drug
Antihypertensive agent	43749665	Amlodipine 6.94 MG Oral Tablet [Amlodipin 1a Pharma]	OMOP687122	RxNorm Extension	Drug
Antihypertensive agent	43749666	Amlodipine 13.9 MG Oral Tablet [Amlodipin Hec Pharm]	OMOP687136	RxNorm Extension	Drug
Antihypertensive agent	43749667	Amlodipine 13.9 MG [Amlodipin Hexal]	OMOP687146	RxNorm Extension	Drug
Antihypertensive agent	43749668	Amlodipine 7 MG [Amlodipin Besilat Heumann]	OMOP687182	RxNorm Extension	Drug
Antihypertensive agent	43749669	Amlodipine 7 MG [Amlodipin Aaa]	OMOP687183	RxNorm Extension	Drug
Antihypertensive agent	43749670	Amlodipine 7 MG Oral Tablet [Amlodigamma]	OMOP687187	RxNorm Extension	Drug
Antihypertensive agent	43749671	Amlodipine / candesartan Oral Tablet	OMOP687193	RxNorm Extension	Drug
Antihypertensive agent	43749672	Amlodipine 13.9 MG / olmesartan 40 MG [Vocado]	OMOP687213	RxNorm Extension	Drug
Antihypertensive agent	43749673	Amlodipine / atorvastatin / Perindopril Oral Tablet	OMOP687219	RxNorm Extension	Drug
Antihypertensive agent	43749674	Amlodipine / atorvastatin / Perindopril Oral Tablet [Triveram]	OMOP687220	RxNorm Extension	Drug
Antihypertensive agent	43749675	Amlodipine 6.94 MG / atorvastatin 20 MG / Perindopril 10 MG Oral Tablet [Triveram]	OMOP687225	RxNorm Extension	Drug
Antihypertensive agent	43749676	Amlodipine 6.94 MG / atorvastatin 20 MG / Perindopril 10 MG Oral Tablet [Triveram] by Servier	OMOP687226	RxNorm Extension	Drug
Antihypertensive agent	43749677	Amlodipine 6.94 MG / atorvastatin 10 MG / Perindopril 5 MG Oral Tablet	OMOP687245	RxNorm Extension	Drug
Antihypertensive agent	43749678	Amlodipine 3.47 MG / Perindopril 3.5 MG Oral Tablet [Viacoram]	OMOP687264	RxNorm Extension	Drug
Antihypertensive agent	43749697	Perindopril 2 MG Oral Tablet [Mariper] by TAD	OMOP687707	RxNorm Extension	Drug
Antihypertensive agent	43749824	moexipril 15 MG [Fempress]	OMOP690220	RxNorm Extension	Drug
Antihypertensive agent	43749898	Losartan Oral Tablet [Losar Teva]	OMOP691442	RxNorm Extension	Drug
Antihypertensive agent	43749901	Losartan Oral Tablet [Losartan Atid]	OMOP691464	RxNorm Extension	Drug
Antihypertensive agent	43749902	Losartan Oral Tablet [Losacor]	OMOP691473	RxNorm Extension	Drug
Antihypertensive agent	43749904	Losartan 25 MG Oral Tablet [Losar Teva] by TEVA	OMOP691505	RxNorm Extension	Drug
Antihypertensive agent	43749905	Losartan 25 MG Oral Tablet [Losartan Ct] by AbZ-Pharma	OMOP691512	RxNorm Extension	Drug
Antihypertensive agent	43749906	Losartan 25 MG Oral Tablet [Losar Denk]	OMOP691515	RxNorm Extension	Drug
Antihypertensive agent	43749908	Losartan 100 MG [Losartan Abz]	OMOP691564	RxNorm Extension	Drug
Antihypertensive agent	43749909	Losartan 100 MG [Losarix]	OMOP691577	RxNorm Extension	Drug
Antihypertensive agent	43749911	Losartan 100 MG Oral Tablet [Losartan-Kalium Wockhardt] by Wockhardt	OMOP691596	RxNorm Extension	Drug
Antihypertensive agent	43749912	Losartan 100 MG Oral Tablet [Losartan 1a Pharma] by 1 A	OMOP691618	RxNorm Extension	Drug
Antihypertensive agent	43749913	Losartan 100 MG Oral Tablet [Losartan Atid]	OMOP691623	RxNorm Extension	Drug
Antihypertensive agent	43749915	Losartan 12.5 MG Oral Tablet [Losartan Atid]	OMOP691695	RxNorm Extension	Drug
Antihypertensive agent	43749916	Losartan 12.5 MG Oral Tablet [LOSARTAN SANDOZ]	OMOP691713	RxNorm Extension	Drug
Antihypertensive agent	43749917	Losartan 50 MG Oral Tablet [Losartan Al]	OMOP691750	RxNorm Extension	Drug
Antihypertensive agent	43749919	Losartan 50 MG Oral Tablet [Losartan Hexal] by Hexal	OMOP691802	RxNorm Extension	Drug
Antihypertensive agent	43749920	Losartan 50 MG Oral Tablet [Losacor]	OMOP691809	RxNorm Extension	Drug
Antihypertensive agent	43749921	Losartan 75 MG Oral Tablet [Losartan Hexal]	OMOP691821	RxNorm Extension	Drug
Antihypertensive agent	43750024	valsartan Oral Tablet [Valsartan Basics]	OMOP693430	RxNorm Extension	Drug
Antihypertensive agent	43750026	valsartan 40 MG [Valsartan Heumann]	OMOP693472	RxNorm Extension	Drug
Antihypertensive agent	43750027	valsartan 40 MG Oral Tablet [Valsartan Basics]	OMOP693482	RxNorm Extension	Drug
Antihypertensive agent	43750028	valsartan 40 MG Oral Tablet [Valsartan Hexal]	OMOP693484	RxNorm Extension	Drug
Antihypertensive agent	43750029	valsartan 40 MG Oral Tablet [Valsartan Axcount] by Axcount Generika	OMOP693498	RxNorm Extension	Drug
Antihypertensive agent	43750030	valsartan 40 MG Oral Tablet [Valsartan Macleods]	OMOP693507	RxNorm Extension	Drug
Antihypertensive agent	43750031	valsartan 40 MG Oral Tablet [Valsartan Macleods] by Macleods	OMOP693508	RxNorm Extension	Drug
Antihypertensive agent	43750032	valsartan 40 MG Oral Tablet [Valsartan Heumann]	OMOP693521	RxNorm Extension	Drug
Antihypertensive agent	43750033	valsartan 80 MG Oral Tablet [Valsartan Denk] by Denk	OMOP693597	RxNorm Extension	Drug
Antihypertensive agent	43750034	valsartan 80 MG Oral Tablet [Valsartan Stada] by Stada	OMOP693602	RxNorm Extension	Drug
Antihypertensive agent	43750035	valsartan 320 MG [Valsargamma]	OMOP693616	RxNorm Extension	Drug
Antihypertensive agent	43750036	valsartan 320 MG Oral Tablet [Valsargamma]	OMOP693653	RxNorm Extension	Drug
Antihypertensive agent	43750037	valsartan 320 MG Oral Tablet [Valsartan Macleods]	OMOP693655	RxNorm Extension	Drug
Antihypertensive agent	43750038	valsartan 320 MG Oral Tablet [VALSARTAN RATIOPHARM] by Ratiopharm	OMOP693665	RxNorm Extension	Drug
Antihypertensive agent	43750039	valsartan 160 MG [Valsartan Hennig]	OMOP693693	RxNorm Extension	Drug
Antihypertensive agent	43750040	valsartan 160 MG Oral Tablet [Valsacor] by TAD	OMOP693706	RxNorm Extension	Drug
Antihypertensive agent	43750041	valsartan 160 MG Oral Tablet [Valsartan Basics]	OMOP693709	RxNorm Extension	Drug
Antihypertensive agent	43750042	valsartan 160 MG Oral Tablet [VALSARTAN ZENTIVA]	OMOP693716	RxNorm Extension	Drug
Antihypertensive agent	43750043	valsartan 160 MG Oral Tablet [Valsartan Abz]	OMOP693720	RxNorm Extension	Drug
Antihypertensive agent	43750044	valsartan 160 MG Oral Tablet [Provas] by Novartis	OMOP693728	RxNorm Extension	Drug
Antihypertensive agent	43750045	valsartan 160 MG Oral Tablet [Valsartan Dura] by Mylan	OMOP693757	RxNorm Extension	Drug
Antihypertensive agent	43750083	telmisartan 80 MG [Zanacodar]	OMOP694377	RxNorm Extension	Drug
Antihypertensive agent	43750084	telmisartan 80 MG Oral Tablet [Telmisartan Hexal]	OMOP694398	RxNorm Extension	Drug
Antihypertensive agent	43750085	telmisartan 80 MG Oral Tablet [Telmisartan Hexal] by Hexal	OMOP694399	RxNorm Extension	Drug
Antihypertensive agent	43750086	telmisartan 80 MG Oral Tablet [Telmisartan Fair-Med Healthcare]	OMOP694411	RxNorm Extension	Drug
Antihypertensive agent	43750087	telmisartan 40 MG Oral Tablet [Telmisartan Glenmark]	OMOP694445	RxNorm Extension	Drug
Antihypertensive agent	43750088	telmisartan 40 MG Oral Tablet [Telmisartan Hexal]	OMOP694459	RxNorm Extension	Drug
Antihypertensive agent	43750089	telmisartan 20 MG [Dinortes]	OMOP694480	RxNorm Extension	Drug
Antihypertensive agent	43750091	telmisartan 20 MG Oral Tablet [Telmisartan Hormosan] by Hormosan	OMOP694509	RxNorm Extension	Drug
Antihypertensive agent	43750093	telmisartan 20 MG Oral Tablet [Telmisartan Heumann]	OMOP694521	RxNorm Extension	Drug
Antihypertensive agent	43750121	candesartan 4 MG Oral Tablet [Candesartan Tad] by TAD	OMOP695133	RxNorm Extension	Drug
Antihypertensive agent	43750122	candesartan 4 MG Oral Tablet [Candesartan Stada] by Stada	OMOP695139	RxNorm Extension	Drug
Antihypertensive agent	43750124	candesartan 32 MG [Candesartan Stada]	OMOP695174	RxNorm Extension	Drug
Antihypertensive agent	43750125	candesartan 8 MG [Candesartan Stada]	OMOP695258	RxNorm Extension	Drug
Antihypertensive agent	43750126	candesartan 8 MG [Candesartan Al]	OMOP695266	RxNorm Extension	Drug
Antihypertensive agent	43750127	candesartan 8 MG Oral Tablet [Candesartan Abz]	OMOP695295	RxNorm Extension	Drug
Antihypertensive agent	43750128	candesartan 8 MG Oral Tablet [Candesartan Hexal]	OMOP695304	RxNorm Extension	Drug
Antihypertensive agent	43750129	candesartan 8 MG Oral Tablet [Candesartan Ratiopharm] by Ratiopharm	OMOP695318	RxNorm Extension	Drug
Antihypertensive agent	43750130	candesartan 8 MG Oral Tablet [Candesartancilexetil Q-Pharm] by Juta	OMOP695321	RxNorm Extension	Drug
Antihypertensive agent	43750131	candesartan 2 MG [Candesartan Heumann]	OMOP695324	RxNorm Extension	Drug
Antihypertensive agent	43750132	candesartan 16 MG [Candesartancilexetil Q-Pharm]	OMOP695358	RxNorm Extension	Drug
Antihypertensive agent	43750133	candesartan 16 MG Oral Tablet [Blopress]	OMOP695396	RxNorm Extension	Drug
Antihypertensive agent	43750134	candesartan 16 MG Oral Tablet [Blopress] by Takeda	OMOP695397	RxNorm Extension	Drug
Antihypertensive agent	43750135	candesartan 16 MG Oral Tablet [Candesartancilexetil Hennig]	OMOP695413	RxNorm Extension	Drug
Antihypertensive agent	43750317	irbesartan 300 MG [Irbesartan Aurobindo]	OMOP698338	RxNorm Extension	Drug
Antihypertensive agent	43750318	irbesartan 300 MG [Irbesartan Puren]	OMOP698343	RxNorm Extension	Drug
Antihypertensive agent	43750320	irbesartan 300 MG Oral Tablet [Irbesartan Hennig] by Hennig	OMOP698354	RxNorm Extension	Drug
Antihypertensive agent	43750321	irbesartan 300 MG Oral Tablet [IRBESARTAN RATIOPHARM]	OMOP698377	RxNorm Extension	Drug
Antihypertensive agent	43750322	irbesartan 300 MG Oral Tablet [Irbesartan Al] by Aliud	OMOP698382	RxNorm Extension	Drug
Antihypertensive agent	43750323	irbesartan 300 MG Oral Tablet [Irbesartan Aurobindo] by Aurobindo	OMOP698385	RxNorm Extension	Drug
Antihypertensive agent	43750326	irbesartan 75 MG Oral Tablet [Irbesartan Puren] by Actavis	OMOP698431	RxNorm Extension	Drug
Antihypertensive agent	43750327	irbesartan 75 MG Oral Tablet [Irbesartan Al] by Aliud	OMOP698446	RxNorm Extension	Drug
Antihypertensive agent	43750328	irbesartan 150 MG [Irbesartan Al]	OMOP698471	RxNorm Extension	Drug
Antihypertensive agent	43750329	irbesartan 150 MG Oral Tablet [Irbesartan Bluefish]	OMOP698485	RxNorm Extension	Drug
Antihypertensive agent	43750330	irbesartan 150 MG Oral Tablet [Irbesartan Hexal]	OMOP698499	RxNorm Extension	Drug
Antihypertensive agent	43750331	irbesartan 150 MG Oral Tablet [Irbesartan Vocate]	OMOP698505	RxNorm Extension	Drug
Antihypertensive agent	43750406	olmesartan 10 MG Oral Tablet [Olmes] by Daiichi Sankyo	OMOP699705	RxNorm Extension	Drug
Antihypertensive agent	43750407	olmesartan 10 MG Oral Tablet [Olmesartan-Helm] by Helm	OMOP699707	RxNorm Extension	Drug
Antihypertensive agent	43750408	olmesartan 40 MG [Olmesartanmedoxomil Alembic]	OMOP699722	RxNorm Extension	Drug
Antihypertensive agent	43750584	eplerenone Oral Tablet [Eplerenon-Ratiopharm]	OMOP702639	RxNorm Extension	Drug
Antihypertensive agent	43750585	eplerenone Oral Tablet [Eplerenon Stada]	OMOP702648	RxNorm Extension	Drug
Antihypertensive agent	43750586	eplerenone 50 MG [Eplerenon-Ratiopharm]	OMOP702650	RxNorm Extension	Drug
Antihypertensive agent	43750587	eplerenone 50 MG Oral Tablet [Eplerenon-Ratiopharm] by Ratiopharm	OMOP702664	RxNorm Extension	Drug
Antihypertensive agent	43750588	eplerenone 50 MG Oral Tablet [EPLERENONE MYLAN] by Mylan	OMOP702670	RxNorm Extension	Drug
Antihypertensive agent	43750589	eplerenone 25 MG Oral Tablet [Eplerenon Stada] by Stada	OMOP702718	RxNorm Extension	Drug
Antihypertensive agent	43751031	Amlodipine 6.4 MG Oral Tablet [Amlodipin Axcount] by Axcount Generika	OMOP710252	RxNorm Extension	Drug
Antihypertensive agent	43751622	1 ML Minoxidil 50 MG/ML Topical Foam [Regaine] by Johnson & Johnson	OMOP735300	RxNorm Extension	Drug
Antihypertensive agent	43751852	1 ML VERATRUM ALBUM Preparation 6 X Injectable Solution Box of 8 by Weleda	OMOP728240	RxNorm Extension	Drug
Antihypertensive agent	43751908	1 ML Clonidine 0.625 MG/ML Prefilled Applicator	OMOP729502	RxNorm Extension	Drug
Antihypertensive agent	43752052	1 ML Timolol 7 MG/ML Prefilled Applicator [Timolol-Stulln] by Stulln	OMOP732935	RxNorm Extension	Drug
Antihypertensive agent	43752053	1 ML brimonidine 2 MG/ML / Timolol 7 MG/ML Prefilled Applicator [Combigan] by Allergan	OMOP732979	RxNorm Extension	Drug
Antihypertensive agent	43752170	1 ML Minoxidil 20 MG/ML Topical Spray [Minoxidil Bio-H-Tin-Pharma]	OMOP735281	RxNorm Extension	Drug
Antihypertensive agent	43752226	1 ML Nitrendipine 5 MG/ML Oral Solution [Bayotensin] by Bayer	OMOP736368	RxNorm Extension	Drug
Antihypertensive agent	43752733	2 ML Verapamil 2.5 MG/ML Injectable Solution [Verahexal] by Hexal	OMOP752358	RxNorm Extension	Drug
Antihypertensive agent	43752792	2 ML Furosemide 10 MG/ML Injectable Solution Box of 25	OMOP753257	RxNorm Extension	Drug
Antihypertensive agent	43752793	2 ML Furosemide 10 MG/ML Injectable Solution [Furosemid Ratiopharm] by Ratiopharm	OMOP753281	RxNorm Extension	Drug
Antihypertensive agent	43752794	2 ML Furosemide 10 MG/ML Injectable Solution [Furosemid Ratiopharm] Box of 5 by Ratiopharm	OMOP753283	RxNorm Extension	Drug
Antihypertensive agent	43752833	2 ML torsemide 5 MG/ML Injectable Solution [Torem] by Berlin-Chemie	OMOP754004	RxNorm Extension	Drug
Antihypertensive agent	43753040	4 ML Sotalol 10 MG/ML Injectable Solution Box of 5	OMOP763457	RxNorm Extension	Drug
Antihypertensive agent	43753041	4 ML Sotalol 10 MG/ML Injectable Solution by Carinopharm	OMOP763460	RxNorm Extension	Drug
Antihypertensive agent	43753042	4 ML Timolol 3.43 MG/ML Prefilled Applicator [Timo Stulln] by Stulln	OMOP763476	RxNorm Extension	Drug
Antihypertensive agent	43753264	5 ML urapidil 5 MG/ML Injectable Solution [Urapidil Pharmore] Box of 10 by Pharmore	OMOP768606	RxNorm Extension	Drug
Antihypertensive agent	43753275	5 ML Timolol 5 MG/ML Prefilled Applicator [Tp Ophtal] Box of 3 by Dr. Robert Winzer	OMOP768910	RxNorm Extension	Drug
Antihypertensive agent	43753276	5 ML Timolol 3.42 MG/ML Oral Solution [Timohexal]	OMOP768918	RxNorm Extension	Drug
Antihypertensive agent	43753277	5 ML Timolol 3.42 MG/ML Prefilled Applicator [Chibro-Timoptol]	OMOP768929	RxNorm Extension	Drug
Antihypertensive agent	43753278	5 ML Timolol 3.42 MG/ML Prefilled Applicator [Timomann] Box of 3 by Dr Gerhard Mann	OMOP768941	RxNorm Extension	Drug
Antihypertensive agent	43753279	5 ML Timolol 3.42 MG/ML Prefilled Applicator [Arutimol-Augentropfen] by Dr Gerhard Mann	OMOP768943	RxNorm Extension	Drug
Antihypertensive agent	43753280	5 ML Timolol 7 MG/ML Prefilled Applicator Box of 3 by Stulln	OMOP768975	RxNorm Extension	Drug
Antihypertensive agent	43753281	5 ML Timolol 7 MG/ML Prefilled Applicator Box of 3 by 1 A	OMOP768976	RxNorm Extension	Drug
Antihypertensive agent	43753282	5 ML Timolol 7 MG/ML Prefilled Applicator [Chibro-Timoptol] by Teofarma	OMOP769002	RxNorm Extension	Drug
Antihypertensive agent	43753283	5 ML Timolol 7 MG/ML Prefilled Applicator [Chibro-Timoptol] Box of 3	OMOP769003	RxNorm Extension	Drug
Antihypertensive agent	43753284	5 ML Timolol 7 MG/ML Prefilled Applicator [Chibro-Timoptol] Box of 3 by Teofarma	OMOP769004	RxNorm Extension	Drug
Antihypertensive agent	43753285	5 ML Timolol 7 MG/ML Prefilled Applicator [Dorzocomp Vision] Box of 3 by OmniVision	OMOP769008	RxNorm Extension	Drug
Antihypertensive agent	43753287	5 ML Timolol 7 MG/ML Prefilled Applicator [Arutidor] Box of 3 by Dr Gerhard Mann	OMOP769072	RxNorm Extension	Drug
Antihypertensive agent	43753288	5 ML Timolol 1.37 MG/ML Oral Solution [Timo Stulln] Box of 3 by Stulln	OMOP769088	RxNorm Extension	Drug
Antihypertensive agent	43753289	5 ML Timolol 1.37 MG/ML Oral Solution [Timohexal] Box of 3 by Hexal	OMOP769096	RxNorm Extension	Drug
Antihypertensive agent	43753290	5 ML Timolol 1.37 MG/ML Prefilled Applicator	OMOP769097	RxNorm Extension	Drug
Antihypertensive agent	43753291	5 ML Timolol 7 MG/ML Prefilled Applicator [Combigan] Box of 3 by Allergan	OMOP769143	RxNorm Extension	Drug
Antihypertensive agent	43753292	5 ML Timolol 7 MG/ML Prefilled Applicator [Brimonidin Hexal] Box of 3 by Hexal	OMOP769147	RxNorm Extension	Drug
Antihypertensive agent	43753327	5 ML Carteolol 20 MG/ML Oral Solution [Arteoptic] Box of 3 by Thea	OMOP769695	RxNorm Extension	Drug
Antihypertensive agent	43753708	Antimony 5 X / belladonna extract, USP 2 X / Chamomile extract 2 X / cinis avenae extract 5 X / Copper Sulfate 3 X / VERATRUM ALBUM Preparation 3 X Oral Tablet	OMOP780270	RxNorm Extension	Drug
Antihypertensive agent	43753932	10 ML Clonidine 1.25 MG/ML Prefilled Applicator Box of 3	OMOP780896	RxNorm Extension	Drug
Antihypertensive agent	43753933	10 ML Clonidine 2.5 MG/ML Prefilled Applicator [Isoglaucon]	OMOP780919	RxNorm Extension	Drug
Antihypertensive agent	43754026	10 ML Timolol 3.42 MG/ML Prefilled Applicator [Timo Comod]	OMOP783385	RxNorm Extension	Drug
Antihypertensive agent	43754027	10 ML Timolol 7 MG/ML Prefilled Applicator	OMOP783390	RxNorm Extension	Drug
Antihypertensive agent	43754028	10 ML Timolol 7 MG/ML Prefilled Applicator [Timo Comod]	OMOP783406	RxNorm Extension	Drug
Antihypertensive agent	43754094	10 ML esmolol 250 MG/ML Injection [ESMOCARD] by Orpha Devel	OMOP785170	RxNorm Extension	Drug
Antihypertensive agent	43754095	10 ML esmolol 10 MG/ML Injectable Solution [ESMOCARD]	OMOP785185	RxNorm Extension	Drug
Antihypertensive agent	43754460	20000 MG Nifedipine 0.0000499 MG/MG Oral Solution [Bukonif-5] by Dr. Kurt Burghart	OMOP796138	RxNorm Extension	Drug
Antihypertensive agent	43754633	20 ML urapidil 5 MG/ML Injectable Solution [Urapidil Pharmore] Box of 10 by Pharmore	OMOP796176	RxNorm Extension	Drug
Antihypertensive agent	43754685	20 ML torsemide 10 MG/ML Injectable Solution Box of 5	OMOP797881	RxNorm Extension	Drug
Antihypertensive agent	43755024	30 ML Nifedipine 20 MG/ML Oral Solution [Nife-Ct]	OMOP803790	RxNorm Extension	Drug
Antihypertensive agent	43755707	50 ML Rauwolfia preparation 10 X Oral Suspension by Weleda	OMOP817152	RxNorm Extension	Drug
Antihypertensive agent	43755708	50 ML VERATRUM ALBUM Preparation 15 X Oral Solution	OMOP817166	RxNorm Extension	Drug
Antihypertensive agent	43755709	50 ML VERATRUM ALBUM Preparation 15 X Oral Solution [Pertudoron]	OMOP817167	RxNorm Extension	Drug
Antihypertensive agent	43755758	60 ML Minoxidil 20 MG/ML Topical Solution [Regaine]	OMOP818235	RxNorm Extension	Drug
Antihypertensive agent	43755768	60 ML Minoxidil 20 MG/ML Topical Spray	OMOP900546	RxNorm Extension	Drug
Antihypertensive agent	43755769	60 ML Minoxidil 50 MG/ML Topical Spray Box of 3	OMOP900548	RxNorm Extension	Drug
Antihypertensive agent	43755847	0.2 ML Timolol 5 MG/ML Ophthalmic Solution [Dorzocomp Vision] Box of 30	OMOP715087	RxNorm Extension	Drug
Antihypertensive agent	43755848	0.2 ML Timolol 5 MG/ML Ophthalmic Solution [Dorzocomp Vision] Box of 120	OMOP715094	RxNorm Extension	Drug
Antihypertensive agent	43755849	0.2 ML Timolol 7 MG/ML Prefilled Applicator [Cosopt] Box of 15 by n	OMOP715118	RxNorm Extension	Drug
Antihypertensive agent	43755895	0.4 ML Timolol 3.43 MG/ML Prefilled Applicator [Timo Stulln] Box of 5 by Stulln	OMOP716417	RxNorm Extension	Drug
Antihypertensive agent	43755896	0.4 ML Timolol 3.43 MG/ML Prefilled Applicator [Timo Stulln] Box of 30	OMOP716420	RxNorm Extension	Drug
Antihypertensive agent	43755897	0.4 ML Timolol 7 MG/ML Prefilled Applicator Box of 10	OMOP716441	RxNorm Extension	Drug
Antihypertensive agent	43755898	0.4 ML Timolol 7 MG/ML Prefilled Applicator [Dispatim] Box of 50 by OmniVision	OMOP716462	RxNorm Extension	Drug
Antihypertensive agent	43755959	0.5 ML Clonidine 1.25 MG/ML Prefilled Applicator [Clonid Ophtal] Box of 120 by Dr. Robert Winzer	OMOP717486	RxNorm Extension	Drug
Antihypertensive agent	43755983	0.5 ML Timolol 7 MG/ML Prefilled Applicator [Tim-Ophtal] Box of 60 by Dr. Robert Winzer	OMOP717943	RxNorm Extension	Drug
Antihypertensive agent	43755984	0.5 ML Timolol 7 MG/ML Prefilled Applicator [Timo Edo]	OMOP717947	RxNorm Extension	Drug
Antihypertensive agent	43755985	0.5 ML Timolol 7 MG/ML Prefilled Applicator [Timo Edo] Box of 10 by Dr Gerhard Mann	OMOP717950	RxNorm Extension	Drug
Antihypertensive agent	43755986	0.5 ML Timolol 1.37 MG/ML Prefilled Applicator [Tim-Ophtal] Box of 10 by Dr. Robert Winzer	OMOP717964	RxNorm Extension	Drug
Antihypertensive agent	43755987	0.5 ML Timolol 1.37 MG/ML Prefilled Applicator [Tim-Ophtal] Box of 60 by Dr. Robert Winzer	OMOP717969	RxNorm Extension	Drug
Antihypertensive agent	43755988	0.5 ML Timolol 3.4 MG/ML Prefilled Applicator [Arutimol]	OMOP717974	RxNorm Extension	Drug
Antihypertensive agent	43755989	0.5 ML Timolol 3.4 MG/ML Prefilled Applicator [Arutimol] Box of 60	OMOP717979	RxNorm Extension	Drug
Antihypertensive agent	43755990	0.5 ML Timolol 7 MG/ML Prefilled Applicator [Arutimol] Box of 10	OMOP717992	RxNorm Extension	Drug
Antihypertensive agent	43757537	100 ML Nifedipine 20 MG/ML Oral Solution [Nifedipin-ratiopharm] Box of 100 by Ratiopharm	OMOP836851	RxNorm Extension	Drug
Antihypertensive agent	43757975	2.5 ML Timolol 7 MG/ML Prefilled Applicator Box of 9	OMOP757497	RxNorm Extension	Drug
Antihypertensive agent	43757976	2.5 ML Timolol 7 MG/ML Prefilled Applicator [Latanoprost Al] Box of 6	OMOP757505	RxNorm Extension	Drug
Antihypertensive agent	43757977	2.5 ML Timolol 7 MG/ML Prefilled Applicator [Arucom]	OMOP757514	RxNorm Extension	Drug
Antihypertensive agent	43757978	2.5 ML Timolol 7 MG/ML Prefilled Applicator [Arucom] Box of 3 by Dr Gerhard Mann	OMOP757517	RxNorm Extension	Drug
Antihypertensive agent	43757979	2.5 ML Timolol 7 MG/ML Prefilled Applicator [Latanoprost 1a Pharma] Box of 2	OMOP757542	RxNorm Extension	Drug
Antihypertensive agent	43757980	2.5 ML Timolol 7 MG/ML Prefilled Applicator [Latanoprost 1a Pharma] Box of 3 by 1 A	OMOP757546	RxNorm Extension	Drug
Antihypertensive agent	43757981	2.5 ML Timolol 7 MG/ML Prefilled Applicator [Latanoprost 1a Pharma] Box of 4 by 1 A	OMOP757548	RxNorm Extension	Drug
Antihypertensive agent	43757982	2.5 ML Timolol 7 MG/ML Prefilled Applicator [Latanoprost Hexal] Box of 4 by Hexal	OMOP757572	RxNorm Extension	Drug
Antihypertensive agent	43757983	2.5 ML Timolol 7 MG/ML Prefilled Applicator [Latanoprost Hexal] Box of 9	OMOP757583	RxNorm Extension	Drug
Antihypertensive agent	43757984	2.5 ML Timolol 7 MG/ML Prefilled Applicator [Latanoprost Hexal] Box of 12 by Hexal	OMOP757588	RxNorm Extension	Drug
Antihypertensive agent	43757986	2.5 ML Timolol 7 MG/ML Prefilled Applicator Box of 6 by Tubilux	OMOP757605	RxNorm Extension	Drug
Antihypertensive agent	43761827	Spironolactone 50 MG [Spironolacton - 1 A Pharma]	OMOP776922	RxNorm Extension	Drug
Antihypertensive agent	43761828	Furosemide / Spironolactone Oral Tablet [Spironolacton 50 Heumann]	OMOP777487	RxNorm Extension	Drug
Antihypertensive agent	43761829	Furosemide 20 MG / Spironolactone 50 MG [Spiro-D-Tablinen]	OMOP777769	RxNorm Extension	Drug
Antihypertensive agent	43761832	Amiloride 5 MG / Bendroflumethiazide 2.5 MG Oral Tablet [Tensoflux] by Hennig	OMOP778677	RxNorm Extension	Drug
Antihypertensive agent	43761835	Hydrochlorothiazide 12.5 MG Oral Tablet [Hydrochlorothiazide Ez] by Woerwag	OMOP779513	RxNorm Extension	Drug
Antihypertensive agent	43761837	Hydrochlorothiazide 25 MG [Hct Hexal]	OMOP779935	RxNorm Extension	Drug
Antihypertensive agent	43761838	Hydrochlorothiazide 25 MG [Disalunil]	OMOP780101	RxNorm Extension	Drug
Antihypertensive agent	43761841	Hydrochlorothiazide 12.5 MG / Verapamil 240 MG [Isoptin Rr]	OMOP780565	RxNorm Extension	Drug
Antihypertensive agent	43761843	Hydrochlorothiazide 25 MG / Triamterene 50 MG Oral Tablet by Ratiopharm	OMOP780948	RxNorm Extension	Drug
Antihypertensive agent	43761844	Hydrochlorothiazide 25 MG / Triamterene 50 MG Oral Tablet [Nephral]	OMOP780981	RxNorm Extension	Drug
Antihypertensive agent	43761848	Captopril 25 MG / Hydrochlorothiazide 25 MG Oral Tablet by AbZ-Pharma	OMOP782573	RxNorm Extension	Drug
Antihypertensive agent	43761849	Captopril 25 MG / Hydrochlorothiazide 25 MG Oral Tablet [Captopril-Hct Acis]	OMOP782674	RxNorm Extension	Drug
Antihypertensive agent	43761853	Hydrochlorothiazide 12.5 MG / Ramipril 2.5 MG [Ramiplus Stada]	OMOP783378	RxNorm Extension	Drug
Antihypertensive agent	43761854	Hydrochlorothiazide 12.5 MG / Ramipril 2.5 MG Oral Tablet [Ramipril Hormosan]	OMOP783594	RxNorm Extension	Drug
Antihypertensive agent	43761856	Hydrochlorothiazide 12.5 MG / Ramipril 5 MG Oral Tablet [Ramiplus Al]	OMOP784153	RxNorm Extension	Drug
Antihypertensive agent	43761857	Hydrochlorothiazide 25 MG / Ramipril 5 MG Oral Tablet [Ramipril Comp Puren] by Puren	OMOP784484	RxNorm Extension	Drug
Antihypertensive agent	43761859	Hydrochlorothiazide 25 MG / Ramipril 5 MG Oral Tablet [Ramipril Dura] by Mylan	OMOP784678	RxNorm Extension	Drug
Antihypertensive agent	43761860	Hydrochlorothiazide 25 MG / Ramipril 5 MG Oral Tablet [Ramigamma] by Woerwag	OMOP784786	RxNorm Extension	Drug
Antihypertensive agent	43761861	Hydrochlorothiazide 25 MG / Ramipril 10 MG Oral Tablet [Delix]	OMOP784962	RxNorm Extension	Drug
Antihypertensive agent	43761863	Enalapril 10 MG / Hydrochlorothiazide 25 MG [Enalagamma]	OMOP785607	RxNorm Extension	Drug
Antihypertensive agent	43761865	Enalapril 10 MG / Hydrochlorothiazide 25 MG Oral Tablet [Enalagamma]	OMOP785952	RxNorm Extension	Drug
Antihypertensive agent	43761866	Hydrochlorothiazide 12.5 MG / quinapril 10 MG Oral Tablet [Quinapril-1 A Pharma Plus]	OMOP786210	RxNorm Extension	Drug
Antihypertensive agent	43761867	Hydrochlorothiazide 12.5 MG / quinapril 20 MG Oral Tablet [Quinaplus Al]	OMOP786325	RxNorm Extension	Drug
Antihypertensive agent	43761868	benazepril / Hydrochlorothiazide Oral Tablet [Benazepril Hexal]	OMOP786781	RxNorm Extension	Drug
Antihypertensive agent	43761869	benazepril 20 MG / Hydrochlorothiazide 25 MG [Benazeplus Stada]	OMOP787089	RxNorm Extension	Drug
Antihypertensive agent	43761870	benazepril 20 MG / Hydrochlorothiazide 25 MG Oral Tablet [Benazeplus Stada]	OMOP787207	RxNorm Extension	Drug
Antihypertensive agent	43761871	benazepril 5 MG / Hydrochlorothiazide 6.25 MG Oral Tablet [Cibradex]	OMOP787291	RxNorm Extension	Drug
Antihypertensive agent	43761872	Bisoprolol 10 MG / Hydrochlorothiazide 25 MG Oral Tablet [Bisoplus Al]	OMOP788086	RxNorm Extension	Drug
Antihypertensive agent	43761874	Hydrochlorothiazide / Lisinopril Oral Tablet [Lisinopril Hct Sandoz]	OMOP788291	RxNorm Extension	Drug
Antihypertensive agent	43761876	Hydrochlorothiazide / Lisinopril Oral Tablet [Acercomp]	OMOP788354	RxNorm Extension	Drug
Antihypertensive agent	43761877	Hydrochlorothiazide 12.5 MG / Lisinopril 20 MG Oral Tablet [LISINOPRIL TEVA] by TEVA	OMOP788684	RxNorm Extension	Drug
Antihypertensive agent	43761878	Hydrochlorothiazide 12.5 MG / Lisinopril 20 MG Oral Tablet [Lisiplus Stada] by Stada	OMOP788743	RxNorm Extension	Drug
Antihypertensive agent	43761879	Hydrochlorothiazide 12.5 MG / Lisinopril 20 MG Oral Tablet [Lisinopril Hct Atid] by Dexcel-Pharma	OMOP788785	RxNorm Extension	Drug
Antihypertensive agent	43761880	Hydrochlorothiazide 12.5 MG / Lisinopril 20 MG Oral Tablet [Lisodura]	OMOP788857	RxNorm Extension	Drug
Antihypertensive agent	43761881	Hydrochlorothiazide 12.5 MG / Lisinopril 20 MG Oral Tablet [Lisiplus Al] by Aliud	OMOP788883	RxNorm Extension	Drug
Antihypertensive agent	43761882	Hydrochlorothiazide 12.5 MG / Lisinopril 20 MG Oral Tablet [Lisinopril Hct Aaa]	OMOP788892	RxNorm Extension	Drug
Antihypertensive agent	43761883	Hydrochlorothiazide 12.5 MG / Lisinopril 10 MG [Lisiplus Stada]	OMOP788985	RxNorm Extension	Drug
Antihypertensive agent	43761884	Hydrochlorothiazide 12.5 MG / Lisinopril 10 MG Oral Tablet [LISINOPRIL TEVA] by TEVA	OMOP789097	RxNorm Extension	Drug
Antihypertensive agent	43761885	Hydrochlorothiazide 12.5 MG / Lisinopril 10 MG Oral Tablet [Lisinopril Hct Atid] by Dexcel-Pharma	OMOP789204	RxNorm Extension	Drug
Antihypertensive agent	43761888	Amlodipine 13.9 MG / Hydrochlorothiazide 12.5 MG / olmesartan 40 MG Oral Tablet [Vocado]	OMOP789824	RxNorm Extension	Drug
Antihypertensive agent	43761889	Amlodipine 13.9 MG / Hydrochlorothiazide 25 MG / olmesartan 40 MG Oral Tablet [Sevikar] by Daiichi Sankyo	OMOP790022	RxNorm Extension	Drug
Antihypertensive agent	43761890	Hydrochlorothiazide 12.5 MG / Losartan 100 MG [Losarhct Denk]	OMOP790603	RxNorm Extension	Drug
Antihypertensive agent	43761892	Hydrochlorothiazide 25 MG / Losartan 100 MG Oral Tablet [Losartan Hct Dexcel] by Dexcel-Pharma	OMOP791231	RxNorm Extension	Drug
Antihypertensive agent	43761893	Hydrochlorothiazide 25 MG / Losartan 100 MG Oral Tablet [Losartan Hct Sandoz] by Hexal	OMOP791408	RxNorm Extension	Drug
Antihypertensive agent	43761895	Hydrochlorothiazide 12.5 MG / Losartan 50 MG [Lorzaar]	OMOP791705	RxNorm Extension	Drug
Antihypertensive agent	43761898	Hydrochlorothiazide 12.5 MG / Losartan 50 MG [Losarplus Al]	OMOP791872	RxNorm Extension	Drug
Antihypertensive agent	43761899	Hydrochlorothiazide / valsartan Oral Tablet [Valsartan Comp Dura]	OMOP792375	RxNorm Extension	Drug
Antihypertensive agent	43761901	Hydrochlorothiazide / valsartan Oral Tablet [Valsartan-Hormosan]	OMOP792450	RxNorm Extension	Drug
Antihypertensive agent	43761902	Hydrochlorothiazide / valsartan Oral Tablet [Coermit]	OMOP792600	RxNorm Extension	Drug
Antihypertensive agent	43761904	Hydrochlorothiazide 12.5 MG / valsartan 80 MG [Valsartan Dura]	OMOP792798	RxNorm Extension	Drug
Antihypertensive agent	43761905	Hydrochlorothiazide 12.5 MG / valsartan 80 MG Oral Tablet by Fair-Med	OMOP792936	RxNorm Extension	Drug
Antihypertensive agent	43761906	Hydrochlorothiazide 12.5 MG / valsartan 80 MG Oral Tablet by Stada	OMOP792957	RxNorm Extension	Drug
Antihypertensive agent	43761908	Hydrochlorothiazide 12.5 MG / valsartan 80 MG Oral Tablet [Valsartan-Hormosan]	OMOP793162	RxNorm Extension	Drug
Antihypertensive agent	43761909	Hydrochlorothiazide 12.5 MG / valsartan 80 MG Oral Tablet by Betapharm	OMOP793402	RxNorm Extension	Drug
Antihypertensive agent	43761910	Hydrochlorothiazide 12.5 MG / valsartan 320 MG [Cosamson]	OMOP793559	RxNorm Extension	Drug
Antihypertensive agent	43761912	Hydrochlorothiazide 12.5 MG / valsartan 160 MG Oral Tablet by Heumann	OMOP794691	RxNorm Extension	Drug
Antihypertensive agent	43761913	Hydrochlorothiazide 12.5 MG / valsartan 160 MG Oral Tablet [Valsartan Comp Dura]	OMOP794767	RxNorm Extension	Drug
Antihypertensive agent	43761914	Hydrochlorothiazide 12.5 MG / valsartan 160 MG Oral Tablet [Valsartan Aiwa]	OMOP795118	RxNorm Extension	Drug
Antihypertensive agent	43761916	Hydrochlorothiazide 25 MG / valsartan 160 MG [Valsartan Hct Aaa]	OMOP795352	RxNorm Extension	Drug
Antihypertensive agent	43761917	Hydrochlorothiazide 25 MG / valsartan 160 MG [Cosamson]	OMOP795363	RxNorm Extension	Drug
Antihypertensive agent	43761918	Hydrochlorothiazide 25 MG / valsartan 160 MG Oral Tablet by Liconsa	OMOP795520	RxNorm Extension	Drug
Antihypertensive agent	43761919	Hydrochlorothiazide 25 MG / valsartan 160 MG Oral Tablet [Valsartan Basics] by Basics	OMOP795626	RxNorm Extension	Drug
Antihypertensive agent	43761921	Hydrochlorothiazide 25 MG / valsartan 160 MG Oral Tablet [VALSARTAN ZENTIVA] by Zentiva	OMOP795645	RxNorm Extension	Drug
Antihypertensive agent	43761923	Hydrochlorothiazide 25 MG / valsartan 160 MG Oral Tablet [Valsartan Dura] by Mylan	OMOP795789	RxNorm Extension	Drug
Antihypertensive agent	43761924	Hydrochlorothiazide 25 MG / valsartan 160 MG Oral Tablet [Coermit] by Alfred E.Tiefenbacher	OMOP795894	RxNorm Extension	Drug
Antihypertensive agent	43761925	Hydrochlorothiazide 12.5 MG / telmisartan 40 MG Oral Tablet [Telmisartan Plus Hydrochlorothiazid Al] by Aliud	OMOP796719	RxNorm Extension	Drug
Antihypertensive agent	43761926	Hydrochlorothiazide 25 MG / telmisartan 80 MG [Telmisartan Welding Hct]	OMOP796861	RxNorm Extension	Drug
Antihypertensive agent	43761927	candesartan 32 MG / Hydrochlorothiazide 12.5 MG [Candesarplus Al]	OMOP797440	RxNorm Extension	Drug
Antihypertensive agent	43761928	candesartan 32 MG / Hydrochlorothiazide 12.5 MG [Candesartan-Hctad]	OMOP797561	RxNorm Extension	Drug
Antihypertensive agent	43761929	candesartan 32 MG / Hydrochlorothiazide 12.5 MG Oral Tablet [Candesartan-Hctad]	OMOP797883	RxNorm Extension	Drug
Antihypertensive agent	43761930	candesartan 8 MG / Hydrochlorothiazide 12.5 MG [Candesartan Hydrochlorothiazide Liconsa]	OMOP798001	RxNorm Extension	Drug
Antihypertensive agent	43761932	candesartan 8 MG / Hydrochlorothiazide 12.5 MG Oral Tablet by Juta	OMOP798144	RxNorm Extension	Drug
Antihypertensive agent	43761933	candesartan 8 MG / Hydrochlorothiazide 12.5 MG Oral Tablet [Candesartadura Plus]	OMOP798307	RxNorm Extension	Drug
Antihypertensive agent	43761934	candesartan 8 MG / Hydrochlorothiazide 12.5 MG Oral Tablet [Candesartan Comp Tiefenbacher] by Alfred E.Tiefenbacher	OMOP798453	RxNorm Extension	Drug
Antihypertensive agent	43761935	candesartan 8 MG / Hydrochlorothiazide 12.5 MG Oral Tablet [Candesartan-Hctad] by TAD	OMOP798540	RxNorm Extension	Drug
Antihypertensive agent	43761937	candesartan 16 MG / Hydrochlorothiazide 12.5 MG Oral Tablet [Candesartadura Plus] by Mylan	OMOP798931	RxNorm Extension	Drug
Antihypertensive agent	43761938	candesartan 32 MG / Hydrochlorothiazide 25 MG Oral Tablet [CANDESARTAN ZENTIVA] by Zentiva	OMOP799575	RxNorm Extension	Drug
Antihypertensive agent	43761940	Hydrochlorothiazide 12.5 MG / irbesartan 300 MG Oral Tablet [Irbesartan Comp Hexal] by Hexal	OMOP799972	RxNorm Extension	Drug
Antihypertensive agent	43761943	Hydrochlorothiazide 25 MG / olmesartan 20 MG Oral Tablet [Olmes]	OMOP801385	RxNorm Extension	Drug
Antihypertensive agent	43761966	Furosemide Oral Tablet [Furosemid Acis]	OMOP806770	RxNorm Extension	Drug
Antihypertensive agent	43761967	Furosemide Oral Tablet [Furogamma]	OMOP806781	RxNorm Extension	Drug
Antihypertensive agent	43761968	Furosemide Oral Tablet [Furobeta]	OMOP806870	RxNorm Extension	Drug
Antihypertensive agent	43761969	Furosemide Oral Tablet [Diurapid]	OMOP806934	RxNorm Extension	Drug
Antihypertensive agent	43761970	Furosemide Oral Tablet [Furorese]	OMOP807000	RxNorm Extension	Drug
Antihypertensive agent	43761971	Furosemide Oral Tablet [Furosemid Al]	OMOP807011	RxNorm Extension	Drug
Antihypertensive agent	43761972	Furosemide 40 MG Oral Tablet [Furosemid Dura]	OMOP807454	RxNorm Extension	Drug
Antihypertensive agent	43761973	Furosemide 60 MG [Furorese]	OMOP807835	RxNorm Extension	Drug
Antihypertensive agent	43761974	Furosemide 120 MG Extended Release Oral Capsule [Furorese]	OMOP807906	RxNorm Extension	Drug
Antihypertensive agent	43761975	Furosemide 250 MG Oral Tablet [Furobeta]	OMOP808015	RxNorm Extension	Drug
Antihypertensive agent	43761976	Furosemide 30 MG Extended Release Oral Capsule [Furo Ct] by AbZ-Pharma	OMOP808344	RxNorm Extension	Drug
Antihypertensive agent	43761978	Furosemide 500 MG [Furosemid Stada]	OMOP808542	RxNorm Extension	Drug
Antihypertensive agent	43761980	Furosemide 125 MG [Furorese]	OMOP808960	RxNorm Extension	Drug
Antihypertensive agent	43761981	Furosemide 125 MG Oral Tablet [Furo Ct] by AbZ-Pharma	OMOP809038	RxNorm Extension	Drug
Antihypertensive agent	43761982	Furosemide 20 MG Oral Tablet [Furosemid Ratiopharm] by Ratiopharm	OMOP809114	RxNorm Extension	Drug
Antihypertensive agent	43761983	Furosemide 20 MG / Penbutolol 40 MG Oral Tablet [Betasemid] by Puren	OMOP809317	RxNorm Extension	Drug
Antihypertensive agent	43762029	Methyldopa 141 MG Oral Tablet [Presinol] by Teofarma	OMOP818561	RxNorm Extension	Drug
Antihypertensive agent	43763985	Clonidine 0.25 MG Extended Release Oral Capsule [Clonistada] by Stada	OMOP929841	RxNorm Extension	Drug
Antihypertensive agent	43764075	Xipamide Oral Tablet [Xipamid Al]	OMOP931729	RxNorm Extension	Drug
Antihypertensive agent	43764077	Xipamide 10 MG Oral Tablet [Xipamid Ct] by AbZ-Pharma	OMOP931761	RxNorm Extension	Drug
Antihypertensive agent	43764078	Xipamide 10 MG Oral Tablet [Xipamid Heumann] by Heumann	OMOP931770	RxNorm Extension	Drug
Antihypertensive agent	43764079	Xipamide 40 MG [Aquaphor]	OMOP931786	RxNorm Extension	Drug
Antihypertensive agent	43764080	Xipamide 40 MG [Xipagamma]	OMOP931792	RxNorm Extension	Drug
Antihypertensive agent	43764291	Verapamil Extended Release Oral Capsule [Verahexal]	OMOP935227	RxNorm Extension	Drug
Antihypertensive agent	43764292	Verapamil Extended Release Oral Tablet [Verapamil Acis]	OMOP935231	RxNorm Extension	Drug
Antihypertensive agent	43764294	Verapamil Extended Release Oral Tablet [Verapamil Atid]	OMOP935234	RxNorm Extension	Drug
Antihypertensive agent	43764296	Verapamil Extended Release Oral Tablet [Verapamil-Ratiopharm]	OMOP935245	RxNorm Extension	Drug
Antihypertensive agent	43764297	Verapamil 80 MG [Verapamil Abz]	OMOP935390	RxNorm Extension	Drug
Antihypertensive agent	43764300	Verapamil 240 MG [Verapamil Acis]	OMOP935424	RxNorm Extension	Drug
Antihypertensive agent	43764301	Verapamil 240 MG [Verapamil Atid]	OMOP935427	RxNorm Extension	Drug
Antihypertensive agent	43764303	Verapamil 240 MG [Isoptin Rr]	OMOP935443	RxNorm Extension	Drug
Antihypertensive agent	43764304	Verapamil 240 MG Extended Release Oral Tablet [Veroptinstada] by Stada	OMOP935455	RxNorm Extension	Drug
Antihypertensive agent	43764305	Verapamil 240 MG Extended Release Oral Tablet [Verapamil Abz]	OMOP935471	RxNorm Extension	Drug
Antihypertensive agent	43764674	Propranolol 160 MG [Dociton]	OMOP942159	RxNorm Extension	Drug
Antihypertensive agent	43764677	Propranolol 80 MG Oral Tablet [Propra Ratiopharm] by Ratiopharm	OMOP942209	RxNorm Extension	Drug
Antihypertensive agent	43764678	Propranolol 80 MG Oral Tablet [Dociton]	OMOP942210	RxNorm Extension	Drug
Antihypertensive agent	43765028	VERATRUM ALBUM Preparation Oral Tablet	OMOP948528	RxNorm Extension	Drug
Antihypertensive agent	43765077	Nifedipine 60 MG Extended Release Oral Tablet [Nifedipin Basics]	OMOP949493	RxNorm Extension	Drug
Antihypertensive agent	43765080	Nifedipine 20 MG Extended Release Oral Capsule [Nifedipin Stada] by Stada	OMOP949520	RxNorm Extension	Drug
Antihypertensive agent	43765081	Nifedipine 0.0000499 MG/MG Oral Solution	OMOP949555	RxNorm Extension	Drug
Antihypertensive agent	43765082	Nifedipine 10 MG [Nifehexal]	OMOP949558	RxNorm Extension	Drug
Antihypertensive agent	43765083	Nifedipine 10 MG [Nifedipin Pb]	OMOP949562	RxNorm Extension	Drug
Antihypertensive agent	43765084	Nifedipine 30 MG Extended Release Oral Tablet [Nifedipin Basics]	OMOP949615	RxNorm Extension	Drug
Antihypertensive agent	43765085	Nifedipine 0.1 MG/ML Injectable Solution [Adalat]	OMOP949620	RxNorm Extension	Drug
Antihypertensive agent	43765125	urapidil 60 MG Extended Release Oral Capsule [Ebrantil]	OMOP950526	RxNorm Extension	Drug
Antihypertensive agent	43765126	urapidil 60 MG Extended Release Oral Capsule [Urapidil Stragen] by Stragen	OMOP950529	RxNorm Extension	Drug
Antihypertensive agent	43765127	urapidil 30 MG Extended Release Oral Capsule [Urapidil Stragen] by Stragen	OMOP950536	RxNorm Extension	Drug
Antihypertensive agent	43765128	urapidil 5 MG/ML Injectable Solution [Urapidil Pharmore] Box of 10	OMOP950550	RxNorm Extension	Drug
Antihypertensive agent	43765129	urapidil 90 MG Extended Release Oral Capsule [Ebrantil] by Takeda	OMOP950557	RxNorm Extension	Drug
Antihypertensive agent	43765130	urapidil 90 MG Extended Release Oral Capsule [Urapidil Stragen] by Stragen	OMOP950560	RxNorm Extension	Drug
Antihypertensive agent	43765280	Sotalol 160 MG Oral Tablet [Sotalol Al] by Aliud	OMOP953228	RxNorm Extension	Drug
Antihypertensive agent	43765281	Sotalol 80 MG [Sotastad]	OMOP953235	RxNorm Extension	Drug
Antihypertensive agent	43765282	Sotalol 80 MG Oral Tablet [SOTALEX] by Bristol Myers Squibb	OMOP953256	RxNorm Extension	Drug
Antihypertensive agent	43765283	Sotalol 80 MG Oral Tablet [Sotagamma]	OMOP953257	RxNorm Extension	Drug
Antihypertensive agent	43765327	Metoprolol Oral Tablet [Metodura]	OMOP954076	RxNorm Extension	Drug
Antihypertensive agent	43765328	Metoprolol Oral Tablet [Meto-Tablinen]	OMOP954077	RxNorm Extension	Drug
Antihypertensive agent	43765335	Metoprolol 50 MG [Metodoc]	OMOP954146	RxNorm Extension	Drug
Antihypertensive agent	43765339	Metoprolol 50 MG Oral Tablet [Metoprolol Acis]	OMOP954172	RxNorm Extension	Drug
Antihypertensive agent	43765340	Metoprolol 50 MG Oral Tablet [Metoprolol Al] by Aliud	OMOP954181	RxNorm Extension	Drug
Antihypertensive agent	43765341	Metoprolol 50 MG Extended Release Oral Tablet [Metoprolol-Z Al] by Aliud	OMOP954222	RxNorm Extension	Drug
Antihypertensive agent	43765342	Metoprolol 50 MG Extended Release Oral Tablet [Metoprolol Zot Stada] by Stada	OMOP954224	RxNorm Extension	Drug
Antihypertensive agent	43765343	Metoprolol 190 MG [Metoprolol Abz]	OMOP954240	RxNorm Extension	Drug
Antihypertensive agent	43765345	Metoprolol 200 MG [Metoprolol Axcount]	OMOP954260	RxNorm Extension	Drug
Antihypertensive agent	43765347	Metoprolol 200 MG Extended Release Oral Tablet [Metoprolol Abz] by AbZ-Pharma	OMOP954277	RxNorm Extension	Drug
Antihypertensive agent	43765348	Metoprolol 200 MG Extended Release Oral Tablet [Meprolol]	OMOP954286	RxNorm Extension	Drug
Antihypertensive agent	43765349	Metoprolol 200 MG Extended Release Oral Tablet [Metoprolol 1a Pharma] by 1 A	OMOP954291	RxNorm Extension	Drug
Antihypertensive agent	43765351	Metoprolol 200 MG Extended Release Oral Tablet [Metodoc] by Docpharm	OMOP954302	RxNorm Extension	Drug
Antihypertensive agent	43765352	Metoprolol 200 MG Extended Release Oral Tablet [Metoprolol Actavis] by Puren	OMOP954314	RxNorm Extension	Drug
Antihypertensive agent	43765355	ivabradine 5 MG / Metoprolol 50 MG [Arparial]	OMOP954452	RxNorm Extension	Drug
Antihypertensive agent	43765356	ivabradine 5 MG / Metoprolol 50 MG Oral Tablet [Arparial] by Servier	OMOP954455	RxNorm Extension	Drug
Antihypertensive agent	43765416	Metoprolol Extended Release Oral Tablet [Metoprololsuccinat Stada]	OMOP955440	RxNorm Extension	Drug
Antihypertensive agent	43765417	Metoprolol Extended Release Oral Tablet [Metoprololsuccinat Mylan]	OMOP955452	RxNorm Extension	Drug
Antihypertensive agent	43765420	Metoprolol 50 MG [Metoprololsuccinat Abz]	OMOP955480	RxNorm Extension	Drug
Antihypertensive agent	43765421	Metoprolol 50 MG Extended Release Oral Tablet [Metoprololsuccinat Md]	OMOP955510	RxNorm Extension	Drug
Antihypertensive agent	43765423	Metoprolol 200 MG Extended Release Oral Tablet [Metoprololsuccinat Mylan]	OMOP955564	RxNorm Extension	Drug
Antihypertensive agent	43765424	Metoprolol 25 MG [Metoprololsuccinat Dura]	OMOP955589	RxNorm Extension	Drug
Antihypertensive agent	43765425	Metoprolol 25 MG Extended Release Oral Tablet [Metoprololsuccinat Abz]	OMOP955638	RxNorm Extension	Drug
Antihypertensive agent	43765426	Metoprolol 25 MG Extended Release Oral Tablet [Metoprololsuccinat Al]	OMOP955642	RxNorm Extension	Drug
Antihypertensive agent	43765427	Metoprolol 100 MG Extended Release Oral Tablet [Metoprololsuccinat Stada]	OMOP955667	RxNorm Extension	Drug
Antihypertensive agent	43765428	Metoprolol 100 MG Extended Release Oral Tablet [Beloc-Zok] by Astrazeneca	OMOP955670	RxNorm Extension	Drug
Antihypertensive agent	43765430	Timolol 5 MG/ML Ophthalmic Solution Box of 120	OMOP955738	RxNorm Extension	Drug
Antihypertensive agent	43765434	Indapamide 1.5 MG [Indapamid Al]	OMOP955816	RxNorm Extension	Drug
Antihypertensive agent	43765435	Indapamide 1.5 MG Extended Release Oral Tablet [Indapamid Heumann] by Heumann	OMOP955823	RxNorm Extension	Drug
Antihypertensive agent	43765436	Indapamide 1.5 MG Extended Release Oral Tablet [Indapamid Stada]	OMOP955837	RxNorm Extension	Drug
Antihypertensive agent	43765438	Indapamide 1.25 MG / Perindopril 4 MG Oral Tablet by Ratiopharm	OMOP955879	RxNorm Extension	Drug
Antihypertensive agent	43765439	Indapamide 1.25 MG / Perindopril 4 MG Oral Tablet [Perindopril Indapamid Sandoz] by Sandoz	OMOP955885	RxNorm Extension	Drug
Antihypertensive agent	43765440	Indapamide / Perindopril Oral Tablet [Perindopril-Arginin Comp Dura]	OMOP955892	RxNorm Extension	Drug
Antihypertensive agent	43765441	Indapamide 0.625 MG / Perindopril 2.5 MG Oral Tablet [Perindopril-Arginin Comp Dura] by Mylan	OMOP955898	RxNorm Extension	Drug
Antihypertensive agent	43765450	Atenolol Oral Tablet [ATENOLOL SANDOZ]	OMOP956055	RxNorm Extension	Drug
Antihypertensive agent	43765451	Atenolol 100 MG [Atenolol Stada]	OMOP956066	RxNorm Extension	Drug
Antihypertensive agent	43765454	Atenolol 100 MG Oral Tablet [Atenolol Pb] by Docpharm	OMOP956087	RxNorm Extension	Drug
Antihypertensive agent	43765455	Atenolol 100 MG Oral Tablet [Duratenol] by Mylan	OMOP956093	RxNorm Extension	Drug
Antihypertensive agent	43765456	Atenolol 100 MG Oral Tablet [Atenogamma]	OMOP956102	RxNorm Extension	Drug
Antihypertensive agent	43765458	Atenolol 50 MG [Nif Ten]	OMOP956111	RxNorm Extension	Drug
Antihypertensive agent	43765461	Atenolol 50 MG Oral Tablet [Atenolol Atid] by Dexcel-Pharma	OMOP956162	RxNorm Extension	Drug
Antihypertensive agent	43765462	Atenolol 25 MG [Atenolol Ratiopharm]	OMOP956168	RxNorm Extension	Drug
Antihypertensive agent	43765463	Timolol Prefilled Applicator	OMOP956243	RxNorm Extension	Drug
Antihypertensive agent	43765464	Timolol Prefilled Applicator [Fotil]	OMOP956269	RxNorm Extension	Drug
Antihypertensive agent	43765465	Timolol Prefilled Applicator [Timomann]	OMOP956270	RxNorm Extension	Drug
Antihypertensive agent	43765466	Timolol Prefilled Applicator [Arutimol-Augentropfen]	OMOP956276	RxNorm Extension	Drug
Antihypertensive agent	43765468	Timolol 5 MG/ML Prefilled Applicator Box of 3	OMOP956291	RxNorm Extension	Drug
Antihypertensive agent	43765469	Timolol 3.42 MG/ML [Arutimol-Augentropfen]	OMOP956300	RxNorm Extension	Drug
Antihypertensive agent	43765470	Timolol 3.42 MG/ML Oral Solution Box of 3	OMOP956308	RxNorm Extension	Drug
Antihypertensive agent	43765471	Timolol 3.42 MG/ML Prefilled Applicator Box of 5	OMOP956315	RxNorm Extension	Drug
Antihypertensive agent	43765472	Timolol 3.42 MG/ML Prefilled Applicator [Timolol-Stulln] Box of 10	OMOP956325	RxNorm Extension	Drug
Antihypertensive agent	43765474	Timolol 3.42 MG/ML Prefilled Applicator [Tim-Ophtal] Box of 3	OMOP956347	RxNorm Extension	Drug
Antihypertensive agent	43765475	Timolol 7 MG/ML [Latanoprost Al]	OMOP956365	RxNorm Extension	Drug
Antihypertensive agent	43765476	Timolol 7 MG/ML Oral Solution Box of 3	OMOP956399	RxNorm Extension	Drug
Antihypertensive agent	43765477	Timolol 7 MG/ML Oral Solution [Timo Stulln]	OMOP956400	RxNorm Extension	Drug
Antihypertensive agent	43765478	Timolol 7 MG/ML Prefilled Applicator [Arucom] Box of 3	OMOP956429	RxNorm Extension	Drug
Antihypertensive agent	43765479	Timolol 7 MG/ML Prefilled Applicator [Latanotim Vision] Box of 3	OMOP956457	RxNorm Extension	Drug
Antihypertensive agent	43765480	Timolol 7 MG/ML Prefilled Applicator [Latanoprost Hexal]	OMOP956491	RxNorm Extension	Drug
Antihypertensive agent	43765481	Timolol 7 MG/ML Prefilled Applicator [Tim-Ophtal] Box of 10	OMOP956515	RxNorm Extension	Drug
Antihypertensive agent	43765482	Timolol 7 MG/ML Prefilled Applicator [Dorzolamid 1a Pharma]	OMOP956535	RxNorm Extension	Drug
Antihypertensive agent	43765484	Timolol 7 MG/ML Prefilled Applicator	OMOP956588	RxNorm Extension	Drug
Antihypertensive agent	43765485	Timolol 7 MG/ML Prefilled Applicator [Dorzolamid Timolol Tubilux Pharma] Box of 6	OMOP956608	RxNorm Extension	Drug
Antihypertensive agent	43765486	Timolol 3.4 MG/ML Prefilled Applicator Box of 60	OMOP956612	RxNorm Extension	Drug
Antihypertensive agent	43765487	Timolol 3.4 MG/ML Prefilled Applicator [Arutimol]	OMOP956613	RxNorm Extension	Drug
Antihypertensive agent	43765488	Timolol 7 MG/ML Prefilled Applicator [Latano] Box of 6	OMOP956628	RxNorm Extension	Drug
Antihypertensive agent	43765490	dorzolamide / Timolol Prefilled Applicator [Duokopt]	OMOP956646	RxNorm Extension	Drug
Antihypertensive agent	43765493	dorzolamide 22.3 MG/ML / Timolol 7 MG/ML [Dorzo Plus T Stada]	OMOP956663	RxNorm Extension	Drug
Antihypertensive agent	43765682	Furosemide 10 MG/ML Injectable Solution Box of 25	OMOP959942	RxNorm Extension	Drug
Antihypertensive agent	43765684	talinolol 100 MG Oral Tablet [Cordanum] by TEVA	OMOP959993	RxNorm Extension	Drug
Antihypertensive agent	43766027	Penbutolol 40 MG Oral Tablet [Betapressine] by Puren	OMOP658658	RxNorm Extension	Drug
Antihypertensive agent	43766176	Captopril Oral Tablet [Captopril Al]	OMOP661272	RxNorm Extension	Drug
Antihypertensive agent	43766180	Captopril 12.5 MG [Captopril Aristo]	OMOP661316	RxNorm Extension	Drug
Antihypertensive agent	43766182	Captopril 12.5 MG Oral Tablet [Captopril Atid]	OMOP661340	RxNorm Extension	Drug
Antihypertensive agent	43766183	Captopril 12.5 MG Oral Tablet [Captopril Atid] by Dexcel-Pharma	OMOP661341	RxNorm Extension	Drug
Antihypertensive agent	43766184	Captopril 50 MG Oral Tablet [Captowieb] by Wieb Pharm	OMOP661372	RxNorm Extension	Drug
Antihypertensive agent	43766185	Captopril 50 MG Oral Tablet [Captohexal] by Hexal	OMOP661400	RxNorm Extension	Drug
Antihypertensive agent	43766186	Captopril 25 MG [Captopril Al]	OMOP661407	RxNorm Extension	Drug
Antihypertensive agent	43766187	Captopril 25 MG [Ace-Hemmer-Ratiopharm]	OMOP661409	RxNorm Extension	Drug
Antihypertensive agent	43766188	Captopril 25 MG Oral Tablet [Captopril Acis]	OMOP661423	RxNorm Extension	Drug
Antihypertensive agent	43766189	Captopril 25 MG Oral Tablet [Captopril Acis] by Acis	OMOP661425	RxNorm Extension	Drug
Antihypertensive agent	43766253	Minoxidil 50 MG/ML Topical Foam [Regaine]	OMOP662579	RxNorm Extension	Drug
Antihypertensive agent	43766303	Diltiazem 120 MG Extended Release Oral Capsule [DILTIAZEM RATIOPHARM] by Ratiopharm	OMOP663492	RxNorm Extension	Drug
Antihypertensive agent	43766304	Diltiazem 90 MG Extended Release Oral Capsule [Diltiazem Stada] by Stada	OMOP663514	RxNorm Extension	Drug
Antihypertensive agent	43766336	urapidil Injectable Solution	OMOP664072	RxNorm Extension	Drug
Antihypertensive agent	43766367	piretanide Oral Tablet [Piretanid Al]	OMOP664553	RxNorm Extension	Drug
Antihypertensive agent	43766369	piretanide 3 MG Oral Tablet [Piretanid Sandoz]	OMOP664563	RxNorm Extension	Drug
Antihypertensive agent	43766370	piretanide 6 MG [Piretanid Hexal]	OMOP664569	RxNorm Extension	Drug
Antihypertensive agent	43766371	piretanide 6 MG / Ramipril 5 MG [Ramipril Piretanid Winthrop]	OMOP664609	RxNorm Extension	Drug
Antihypertensive agent	43766372	piretanide 6 MG / Ramipril 5 MG Oral Tablet [Ramitanid Al]	OMOP664614	RxNorm Extension	Drug
Antihypertensive agent	43766391	Methyldopa 282 MG Oral Tablet [Dopegyt]	OMOP665020	RxNorm Extension	Drug
Antihypertensive agent	43766393	Carteolol 20 MG/ML Oral Solution [Arteoptic] Box of 3	OMOP665047	RxNorm Extension	Drug
Antihypertensive agent	43766451	Felodipine 5 MG Extended Release Oral Tablet [Felodipin Heumann] by Heumann	OMOP666062	RxNorm Extension	Drug
Antihypertensive agent	43766452	Felodipine 5 MG Extended Release Oral Tablet [Felodipin Ct] by AbZ-Pharma	OMOP666069	RxNorm Extension	Drug
Antihypertensive agent	43766453	Felodipine 2.5 MG [Felodipin Stada]	OMOP666094	RxNorm Extension	Drug
Antihypertensive agent	43766454	Felodipine 2.5 MG Extended Release Oral Tablet [Felodipin 1a Pharma] by 1 A	OMOP666097	RxNorm Extension	Drug
Antihypertensive agent	43766455	Felodipine 2.5 MG Extended Release Oral Tablet [Felodipin Tad]	OMOP666103	RxNorm Extension	Drug
Antihypertensive agent	43766456	Felodipine 2.5 MG Extended Release Oral Tablet [Felodipin Tad] by TAD	OMOP666104	RxNorm Extension	Drug
Antihypertensive agent	43766458	Felodipine / Ramipril Oral Tablet [Unimax]	OMOP666163	RxNorm Extension	Drug
Antihypertensive agent	43766459	Felodipine / Ramipril Extended Release Oral Tablet [Delmuno]	OMOP666164	RxNorm Extension	Drug
Antihypertensive agent	43766476	Doxazosin Oral Tablet [Jutalar]	OMOP666330	RxNorm Extension	Drug
Antihypertensive agent	43766479	Doxazosin Oral Tablet [Doxazosin Aurobindo]	OMOP666357	RxNorm Extension	Drug
Antihypertensive agent	43766480	Doxazosin Extended Release Oral Tablet [Doxacin]	OMOP666367	RxNorm Extension	Drug
Antihypertensive agent	43766481	Doxazosin 2.43 MG [Cardular]	OMOP666393	RxNorm Extension	Drug
Antihypertensive agent	43766482	Doxazosin 4.95 MG [Doxazosin Uro Hexal]	OMOP666414	RxNorm Extension	Drug
Antihypertensive agent	43766483	Doxazosin 4.95 MG Oral Tablet [Doxazosin Uro Hexal] by Hexal	OMOP666418	RxNorm Extension	Drug
Antihypertensive agent	43766484	Doxazosin 2.42 MG [Uriduct]	OMOP666420	RxNorm Extension	Drug
Antihypertensive agent	43766486	Doxazosin 4.85 MG Oral Tablet [Doxazosin Ct]	OMOP666454	RxNorm Extension	Drug
Antihypertensive agent	43766487	Doxazosin 4.85 MG Oral Tablet [Doxazosin Stada] by Stada	OMOP666468	RxNorm Extension	Drug
Antihypertensive agent	43766488	Doxazosin 4.85 MG Extended Release Oral Tablet [Doxazosin Ct] by AbZ-Pharma	OMOP666490	RxNorm Extension	Drug
Antihypertensive agent	43766489	Doxazosin 4.85 MG Extended Release Oral Tablet [Doxazosin 1a Pharma]	OMOP666502	RxNorm Extension	Drug
Antihypertensive agent	43766490	Doxazosin 9.7 MG Oral Tablet [Doxazosin Al] by Aliud	OMOP666517	RxNorm Extension	Drug
Antihypertensive agent	43766491	Doxazosin 9.7 MG Oral Tablet [Doxazosin Stada] by Stada	OMOP666529	RxNorm Extension	Drug
Antihypertensive agent	43766492	Doxazosin 1.21 MG [Doxazosin Sandoz]	OMOP666542	RxNorm Extension	Drug
Antihypertensive agent	43766494	Doxazosin 9.7 MG [Doxazosin Pfizer Pp Uro]	OMOP666578	RxNorm Extension	Drug
Antihypertensive agent	43766496	Doxazosin 1.21 MG Oral Tablet [Doxazosin Aurobindo] by Aurobindo	OMOP666597	RxNorm Extension	Drug
Antihypertensive agent	43766497	Doxazosin 2.43 MG Oral Tablet [Jutalar]	OMOP666608	RxNorm Extension	Drug
Antihypertensive agent	43766569	Nisoldipine 10 MG Extended Release Oral Tablet [Baymycard] by Bayer	OMOP667856	RxNorm Extension	Drug
Antihypertensive agent	43766684	Celiprolol Oral Tablet [Celipro Lich]	OMOP669704	RxNorm Extension	Drug
Antihypertensive agent	43766685	Celiprolol 400 MG Oral Tablet [Celitin] by Vitabalans Oy	OMOP669720	RxNorm Extension	Drug
Antihypertensive agent	43766686	Dihydralazine 29 MG Oral Tablet [Nepresol]	OMOP669724	RxNorm Extension	Drug
Antihypertensive agent	43766699	Betaxolol 20 MG Oral Tablet [Betaxolol-Hcl Saneca] by Saneca	OMOP669930	RxNorm Extension	Drug
Antihypertensive agent	43766700	Betaxolol 5.6 MG/ML [Betoptima]	OMOP669931	RxNorm Extension	Drug
Antihypertensive agent	43766727	Ramipril 10 MG [Ramipril Beta]	OMOP670519	RxNorm Extension	Drug
Antihypertensive agent	43766728	Ramipril 10 MG Oral Tablet [Ramipril Hexal] by Hexal	OMOP670569	RxNorm Extension	Drug
Antihypertensive agent	43766729	Ramipril 10 MG Oral Tablet [Ramipril Al]	OMOP670574	RxNorm Extension	Drug
Antihypertensive agent	43766730	Ramipril 10 MG Oral Capsule [Delix]	OMOP670579	RxNorm Extension	Drug
Antihypertensive agent	43766731	Ramipril 2.5 MG [Ramipril Hexal]	OMOP670610	RxNorm Extension	Drug
Antihypertensive agent	43766732	Ramipril 2.5 MG Oral Tablet [Ramipril Dura] by Mylan	OMOP670630	RxNorm Extension	Drug
Antihypertensive agent	43766733	Ramipril 2.5 MG Oral Tablet [Ramipril Ratiopharm] by Ratiopharm	OMOP670640	RxNorm Extension	Drug
Antihypertensive agent	43766734	Ramipril 2.5 MG Oral Capsule [Delix] by Sanofi	OMOP670665	RxNorm Extension	Drug
Antihypertensive agent	43766735	Ramipril 5 MG Oral Tablet [Ramipril Aaa] by AAA-Pharma	OMOP670731	RxNorm Extension	Drug
Antihypertensive agent	43766736	Amlodipine 6.95 MG / Ramipril 5 MG Oral Capsule [Tonotec]	OMOP670784	RxNorm Extension	Drug
Antihypertensive agent	43766737	Amlodipine 6.95 MG / Ramipril 5 MG Oral Capsule [Ramipril Hexal]	OMOP670786	RxNorm Extension	Drug
Antihypertensive agent	43766738	Amlodipine 13.9 MG / Ramipril 10 MG Oral Capsule	OMOP670790	RxNorm Extension	Drug
Antihypertensive agent	43766739	Amlodipine 6.95 MG / Ramipril 10 MG Oral Capsule [Ramipril Hexal] by Hexal	OMOP670802	RxNorm Extension	Drug
Antihypertensive agent	43766740	Amlodipine 3.48 MG / Ramipril 2.5 MG Oral Capsule [Ramipril Hexal] by Hexal	OMOP670806	RxNorm Extension	Drug
Antihypertensive agent	43766749	Nitrendipine 20 MG [Bayotensin]	OMOP671029	RxNorm Extension	Drug
Antihypertensive agent	43766750	Nitrendipine 20 MG [Nitrendipin Aristo]	OMOP671031	RxNorm Extension	Drug
Antihypertensive agent	43766751	Nitrendipine 20 MG Oral Tablet [Nitrendipin Al] by Aliud	OMOP671042	RxNorm Extension	Drug
Antihypertensive agent	43766752	Nitrendipine 20 MG Oral Tablet [Nitripress]	OMOP671057	RxNorm Extension	Drug
Antihypertensive agent	43766753	Nitrendipine 10 MG [Nitrendipin Dura]	OMOP671079	RxNorm Extension	Drug
Antihypertensive agent	43766754	Nitrendipine 10 MG [Nitrendipin-Ratiopharm]	OMOP671092	RxNorm Extension	Drug
Antihypertensive agent	43766755	Nitrendipine 10 MG Oral Tablet [Nitrendipin 1a] by 1 A	OMOP671109	RxNorm Extension	Drug
Antihypertensive agent	43766756	Nitrendipine 10 MG Oral Tablet [Nitrendipin Abz] by AbZ-Pharma	OMOP671129	RxNorm Extension	Drug
Antihypertensive agent	43766757	Enalapril 10 MG / Nitrendipine 20 MG Oral Tablet [Eneas] by Ferrer	OMOP671141	RxNorm Extension	Drug
Antihypertensive agent	43766818	torsemide Oral Tablet [Torasemid Al]	OMOP672569	RxNorm Extension	Drug
Antihypertensive agent	43766819	torsemide 10 MG [Torasemid Hexal]	OMOP672595	RxNorm Extension	Drug
Antihypertensive agent	43766820	torsemide 10 MG [Torasemid Abz]	OMOP672601	RxNorm Extension	Drug
Antihypertensive agent	43766821	torsemide 10 MG Oral Tablet [Torasemid Hexal] by Hexal	OMOP672621	RxNorm Extension	Drug
Antihypertensive agent	43766822	torsemide 2.5 MG [Torein]	OMOP672653	RxNorm Extension	Drug
Antihypertensive agent	43766823	torsemide 2.5 MG [Toragamma]	OMOP672656	RxNorm Extension	Drug
Antihypertensive agent	43766824	torsemide 2.5 MG Oral Tablet [Toragamma] by Woerwag	OMOP672675	RxNorm Extension	Drug
Antihypertensive agent	43766825	torsemide 50 MG Oral Tablet [Torasemid Hexal] by Hexal	OMOP672679	RxNorm Extension	Drug
Antihypertensive agent	43766828	torsemide 200 MG Oral Tablet [Torem] by Berlin-Chemie	OMOP672710	RxNorm Extension	Drug
Antihypertensive agent	43766829	torsemide 20 MG Oral Tablet [Torasemid Ct] by AbZ-Pharma	OMOP672725	RxNorm Extension	Drug
Antihypertensive agent	43766867	carvedilol Oral Tablet [Carvedilol Acis]	OMOP673346	RxNorm Extension	Drug
Antihypertensive agent	43766868	carvedilol 25 MG [Cefaclor Heumann]	OMOP673377	RxNorm Extension	Drug
Antihypertensive agent	43766870	carvedilol 25 MG Oral Tablet [Carvedilol Aurobindo]	OMOP673396	RxNorm Extension	Drug
Antihypertensive agent	43766871	carvedilol 25 MG Oral Tablet [Carvedilol Hexal]	OMOP673400	RxNorm Extension	Drug
Antihypertensive agent	43766872	carvedilol 25 MG Oral Tablet [Carve Q] by Juta	OMOP673413	RxNorm Extension	Drug
Antihypertensive agent	43766873	carvedilol 25 MG Oral Tablet [Carvedilol Axcount] by Axcount Generika	OMOP673419	RxNorm Extension	Drug
Antihypertensive agent	43766874	carvedilol 25 MG Oral Tablet [Carvedi-Denk] by Denk	OMOP673424	RxNorm Extension	Drug
Antihypertensive agent	43766875	carvedilol 25 MG Oral Tablet [Carvedilol Abz]	OMOP673429	RxNorm Extension	Drug
Antihypertensive agent	43766876	carvedilol 12.5 MG [Carvedilol Stada]	OMOP673443	RxNorm Extension	Drug
Antihypertensive agent	43766877	carvedilol 12.5 MG Oral Tablet [Carlich]	OMOP673465	RxNorm Extension	Drug
Antihypertensive agent	43766879	carvedilol 12.5 MG Oral Tablet [Carvedilol Al]	OMOP673490	RxNorm Extension	Drug
Antihypertensive agent	43766880	carvedilol 12.5 MG Oral Tablet [Carve Tad] by TAD	OMOP673502	RxNorm Extension	Drug
Antihypertensive agent	43766881	carvedilol 12.5 MG Oral Tablet [Carvedilol Ct] by AbZ-Pharma	OMOP673509	RxNorm Extension	Drug
Antihypertensive agent	43766882	carvedilol 3.125 MG Oral Tablet [Carvedigamma] by Woerwag	OMOP673526	RxNorm Extension	Drug
Antihypertensive agent	43766883	carvedilol 3.125 MG Oral Tablet [Carvedilol Al]	OMOP673539	RxNorm Extension	Drug
Antihypertensive agent	43766884	carvedilol 6.25 MG [Carvedilol Aaa-Pharma]	OMOP673562	RxNorm Extension	Drug
Antihypertensive agent	43766885	carvedilol 6.25 MG Oral Tablet [Carvedilol Actavis] by Puren	OMOP673586	RxNorm Extension	Drug
Antihypertensive agent	43766886	carvedilol 6.25 MG Oral Tablet [Carve Q] by Juta	OMOP673602	RxNorm Extension	Drug
Antihypertensive agent	43766887	carvedilol 6.25 MG Oral Tablet [Carvedilol Ct] by AbZ-Pharma	OMOP673625	RxNorm Extension	Drug
Antihypertensive agent	43766895	Enalapril Oral Tablet [Ena-Aristo]	OMOP673702	RxNorm Extension	Drug
Antihypertensive agent	43766896	Enalapril Oral Tablet [Enalapril Vitabalans]	OMOP673717	RxNorm Extension	Drug
Antihypertensive agent	43766897	Enalapril Oral Tablet [Enalapril Aaa Pharma]	OMOP673727	RxNorm Extension	Drug
Antihypertensive agent	43766900	Enalapril 2.5 MG Oral Tablet [Corvo] by TAD	OMOP673783	RxNorm Extension	Drug
Antihypertensive agent	43766901	Enalapril 20 MG [Enalapril Basics]	OMOP673784	RxNorm Extension	Drug
Antihypertensive agent	43766902	Enalapril 20 MG Oral Tablet [Enalapril Axcount] by Axcount Generika	OMOP673821	RxNorm Extension	Drug
Antihypertensive agent	43766903	Enalapril 20 MG Oral Tablet [Enahexal] by Hexal	OMOP673829	RxNorm Extension	Drug
Antihypertensive agent	43766904	Enalapril 20 MG Oral Tablet [Enalapril Al] by Aliud	OMOP673853	RxNorm Extension	Drug
Antihypertensive agent	43766905	Enalapril 20 MG Oral Tablet [Enalapril Aaa Pharma]	OMOP673856	RxNorm Extension	Drug
Antihypertensive agent	43766907	Enalapril 5 MG [Jutaxan]	OMOP673875	RxNorm Extension	Drug
Antihypertensive agent	43766908	Enalapril 5 MG Oral Tablet [Enalapril Axcount] by Axcount Generika	OMOP673900	RxNorm Extension	Drug
Antihypertensive agent	43766909	Enalapril 5 MG Oral Tablet [Enalapril-Corax] by biomo	OMOP673910	RxNorm Extension	Drug
Antihypertensive agent	43766910	Enalapril 5 MG Oral Tablet [Xanef]	OMOP673911	RxNorm Extension	Drug
Antihypertensive agent	43766911	Enalapril 5 MG Oral Tablet [Corvo]	OMOP673928	RxNorm Extension	Drug
Antihypertensive agent	43766912	Enalapril 10 MG [Enalapril-Corax]	OMOP673944	RxNorm Extension	Drug
Antihypertensive agent	43766914	Enalapril 10 MG Oral Tablet [Enalapril 1a Pharm] by 1 A	OMOP673978	RxNorm Extension	Drug
Antihypertensive agent	43766915	Enalapril 20 MG / lercanidipine 10 MG Oral Tablet [Zaneril]	OMOP674007	RxNorm Extension	Drug
Antihypertensive agent	43766916	Enalapril 20 MG / lercanidipine 20 MG [Carmen]	OMOP674016	RxNorm Extension	Drug
Antihypertensive agent	43766917	Enalapril 10 MG / lercanidipine 10 MG Oral Tablet [Zaneril]	OMOP674028	RxNorm Extension	Drug
Antihypertensive agent	43766918	Enalapril 10 MG / lercanidipine 10 MG Oral Tablet [Zanipress]	OMOP674030	RxNorm Extension	Drug
Antihypertensive agent	43766919	Enalapril 10 MG / lercanidipine 10 MG Oral Tablet [Zanipress] by Recordati	OMOP674031	RxNorm Extension	Drug
Antihypertensive agent	43766996	quinapril 20 MG [Quinapril Al]	OMOP675559	RxNorm Extension	Drug
Antihypertensive agent	43766997	quinapril 20 MG Oral Tablet [Accupril] by Pfizer	OMOP675572	RxNorm Extension	Drug
Antihypertensive agent	43767013	benazepril 10 MG Oral Tablet [Cibacen]	OMOP675852	RxNorm Extension	Drug
Antihypertensive agent	43767072	Bisoprolol Oral Tablet [Bisoprolol Axcount]	OMOP676980	RxNorm Extension	Drug
Antihypertensive agent	43767073	Bisoprolol Oral Tablet [Bisoprolol Al]	OMOP676985	RxNorm Extension	Drug
Antihypertensive agent	43767074	Bisoprolol Oral Tablet [BISOPROLOL SANDOZ]	OMOP676991	RxNorm Extension	Drug
Antihypertensive agent	43767075	Bisoprolol 5 MG [BISOPROLOL MYLAN]	OMOP677021	RxNorm Extension	Drug
Antihypertensive agent	43767076	Bisoprolol 5 MG Oral Tablet [Bisoprolol Dexcel]	OMOP677081	RxNorm Extension	Drug
Antihypertensive agent	43767077	Bisoprolol 5 MG Oral Tablet [Bisoprolol Heumann]	OMOP677083	RxNorm Extension	Drug
Antihypertensive agent	43767078	Bisoprolol 5 MG Oral Tablet [Bisoprolol Heumann] by Heumann	OMOP677084	RxNorm Extension	Drug
Antihypertensive agent	43767079	Bisoprolol 3.75 MG Oral Tablet [Bisohexal]	OMOP677112	RxNorm Extension	Drug
Antihypertensive agent	43767080	Bisoprolol 2.5 MG Oral Tablet [BISOPROLOL MYLAN]	OMOP677254	RxNorm Extension	Drug
Antihypertensive agent	43767081	Bisoprolol 2.5 MG Oral Tablet [Bisoprolol Dexcel] by Dexcel-Pharma	OMOP677268	RxNorm Extension	Drug
Antihypertensive agent	43767289	moxonidine 0.2 MG [Moxobeta]	OMOP680603	RxNorm Extension	Drug
Antihypertensive agent	43767290	moxonidine 0.2 MG Oral Tablet [Moxobeta]	OMOP680630	RxNorm Extension	Drug
Antihypertensive agent	43767291	moxonidine 0.2 MG Oral Tablet [Moxonidin Hexal] by Hexal	OMOP680635	RxNorm Extension	Drug
Antihypertensive agent	43767293	moxonidine 0.3 MG [Moxonidin Heumann]	OMOP680659	RxNorm Extension	Drug
Antihypertensive agent	43767294	moxonidine 0.3 MG Oral Tablet [Moxonidin Abz]	OMOP680663	RxNorm Extension	Drug
Antihypertensive agent	43767295	moxonidine 0.3 MG Oral Tablet [Moxonidin Al] by Aliud	OMOP680668	RxNorm Extension	Drug
Antihypertensive agent	43767296	moxonidine 0.3 MG Oral Tablet [Moxonidin Sandoz] by Hexal	OMOP680672	RxNorm Extension	Drug
Antihypertensive agent	43767297	moxonidine 0.4 MG [Moxodura]	OMOP680698	RxNorm Extension	Drug
Antihypertensive agent	43767298	moxonidine 0.4 MG [Moxonidin Heumann]	OMOP680709	RxNorm Extension	Drug
Antihypertensive agent	43767299	moxonidine 0.4 MG Oral Tablet [Moxonidin Hexal]	OMOP680733	RxNorm Extension	Drug
Antihypertensive agent	43767342	delapril hydrochloride / manidipine Oral Tablet	OMOP681562	RxNorm Extension	Drug
Antihypertensive agent	43767399	Lisinopril 20 MG Oral Tablet [Lisi Hennig] by Hennig	OMOP682660	RxNorm Extension	Drug
Antihypertensive agent	43767400	Lisinopril 20 MG Oral Tablet [Lisinopril Tad]	OMOP682661	RxNorm Extension	Drug
Antihypertensive agent	43767401	Lisinopril 20 MG Oral Tablet [Lisinopril Q] by Juta	OMOP682664	RxNorm Extension	Drug
Antihypertensive agent	43767404	Lisinopril 2.5 MG Oral Tablet [Lisinopril Al] by Aliud	OMOP682701	RxNorm Extension	Drug
Antihypertensive agent	43767405	Lisinopril 5 MG [Lisinopril Abz]	OMOP682713	RxNorm Extension	Drug
Antihypertensive agent	43767406	Lisinopril 5 MG Oral Tablet [Lisi Lichtenstein] by Winthrop	OMOP682756	RxNorm Extension	Drug
Antihypertensive agent	43767407	Lisinopril 5 MG Oral Tablet [Lisinopril Heumann] by Heumann	OMOP682769	RxNorm Extension	Drug
Antihypertensive agent	43767408	Lisinopril 20 MG [Lisip]	OMOP682796	RxNorm Extension	Drug
Antihypertensive agent	43767409	Lisinopril 20 MG Oral Tablet [Lisodura] by Mylan	OMOP682826	RxNorm Extension	Drug
Antihypertensive agent	43767412	Lisinopril 10 MG Oral Tablet [LISINOPRIL ACTAVIS] by Actavis	OMOP682856	RxNorm Extension	Drug
Antihypertensive agent	43767413	Lisinopril 10 MG [Lisinopril Abz]	OMOP682864	RxNorm Extension	Drug
Antihypertensive agent	43767414	Lisinopril 10 MG Oral Tablet [LISINOPRIL RATIOPHARM]	OMOP682881	RxNorm Extension	Drug
Antihypertensive agent	43767415	Lisinopril 10 MG Oral Tablet [Lisinopril 1a Pharma] by 1 A	OMOP682892	RxNorm Extension	Drug
Antihypertensive agent	43767416	Lisinopril 10 MG Oral Tablet [Lisi Hennig] by Hennig	OMOP682901	RxNorm Extension	Drug
Antihypertensive agent	43767417	Lisinopril 10 MG Oral Tablet [Lisi Lichtenstein] by Winthrop	OMOP682910	RxNorm Extension	Drug
Antihypertensive agent	43767418	Amlodipine 6.94 MG / Lisinopril 20 MG [Normopress]	OMOP682939	RxNorm Extension	Drug
Antihypertensive agent	43767419	Amlodipine 6.94 MG / Lisinopril 20 MG Oral Tablet [Lizam]	OMOP682945	RxNorm Extension	Drug
Antihypertensive agent	43767425	trandolapril Oral Capsule [Udrik]	OMOP683059	RxNorm Extension	Drug
Antihypertensive agent	43767492	nebivolol Oral Tablet [Nebigamma]	OMOP684438	RxNorm Extension	Drug
Antihypertensive agent	43767493	nebivolol 5 MG Oral Tablet [Nebivolol Al]	OMOP684460	RxNorm Extension	Drug
Antihypertensive agent	43767494	nebivolol 5 MG Oral Tablet [Nebivolol Heumann]	OMOP684470	RxNorm Extension	Drug
Antihypertensive agent	43767495	nebivolol 5 MG Oral Tablet [Nebivolol Hexal]	OMOP684483	RxNorm Extension	Drug
Antihypertensive agent	43767496	nebivolol 5 MG Oral Tablet [Nebivolol Hexal] by Hexal	OMOP684484	RxNorm Extension	Drug
Antihypertensive agent	43767644	Amlodipine Oral Tablet [Amlodipin(Besilat) Al]	OMOP687017	RxNorm Extension	Drug
Antihypertensive agent	43767645	Amlodipine 14 MG Oral Tablet [Amlodipin Besilat Heumann]	OMOP687040	RxNorm Extension	Drug
Antihypertensive agent	43767646	Amlodipine 13.9 MG [Amlodipin Dura]	OMOP687045	RxNorm Extension	Drug
Antihypertensive agent	43767647	Amlodipine 13.9 MG Oral Tablet [Amlodipin Vitabalans]	OMOP687051	RxNorm Extension	Drug
Antihypertensive agent	43767648	Amlodipine 13.9 MG [AMLODIPINE RATIOPHARM]	OMOP687073	RxNorm Extension	Drug
Antihypertensive agent	43767649	Amlodipine 13.9 MG Oral Tablet [Amlodipin Aurobindo]	OMOP687094	RxNorm Extension	Drug
Antihypertensive agent	43767650	Amlodipine 13.9 MG Oral Tablet [Amlodipin Hetero]	OMOP687097	RxNorm Extension	Drug
Antihypertensive agent	43767651	Amlodipine 6.94 MG Oral Tablet [Amlo Tad]	OMOP687103	RxNorm Extension	Drug
Antihypertensive agent	43767652	Amlodipine 13.9 MG Oral Tablet [Amlodipin Stada] by Stada	OMOP687133	RxNorm Extension	Drug
Antihypertensive agent	43767653	Amlodipine 13.9 MG [Amlobesilat Sandoz]	OMOP687142	RxNorm Extension	Drug
Antihypertensive agent	43767654	Amlodipine 13.9 MG [Amlo Tad]	OMOP687144	RxNorm Extension	Drug
Antihypertensive agent	43767655	Amlodipine 6.94 MG Oral Tablet [Amlodipin Ct] by AbZ-Pharma	OMOP687171	RxNorm Extension	Drug
Antihypertensive agent	43767656	Amlodipine 7 MG Oral Tablet [Amlodipin Winthrop]	OMOP687184	RxNorm Extension	Drug
Antihypertensive agent	43767657	Amlodipine 6.95 MG / candesartan 8 MG Oral Tablet	OMOP687197	RxNorm Extension	Drug
Antihypertensive agent	43767658	Amlodipine 13.9 MG / olmesartan 40 MG Oral Tablet [Vocado] by Menarini	OMOP687215	RxNorm Extension	Drug
Antihypertensive agent	43767659	Amlodipine 6.94 MG / atorvastatin 20 MG / Perindopril 10 MG Oral Tablet [Stapressial]	OMOP687227	RxNorm Extension	Drug
Antihypertensive agent	43767660	Amlodipine 13.9 MG / atorvastatin 20 MG / Perindopril 10 MG Oral Tablet [Stapressial] by Servier	OMOP687235	RxNorm Extension	Drug
Antihypertensive agent	43767661	Amlodipine 13.9 MG / atorvastatin 40 MG / Perindopril 10 MG [Stapressial]	OMOP687237	RxNorm Extension	Drug
Antihypertensive agent	43767662	Amlodipine 6.94 MG / atorvastatin 10 MG / Perindopril 5 MG Oral Tablet [Triveram] by Servier	OMOP687248	RxNorm Extension	Drug
Antihypertensive agent	43767663	Amlodipine 3.47 MG / Perindopril 3.5 MG Oral Tablet [Viacoram] by Servier	OMOP687265	RxNorm Extension	Drug
Antihypertensive agent	43767684	lercanidipine 10 MG Oral Tablet [Lercanidipin Heumann] by Heumann	OMOP687644	RxNorm Extension	Drug
Antihypertensive agent	43767685	lercanidipine 20 MG Oral Tablet [Corifeo]	OMOP687681	RxNorm Extension	Drug
Antihypertensive agent	43767686	Perindopril 2 MG Oral Tablet [Perindopril-Erbumin - 1a Pharma]	OMOP687703	RxNorm Extension	Drug
Antihypertensive agent	43767833	moexipril Oral Tablet [MOEX]	OMOP690218	RxNorm Extension	Drug
Antihypertensive agent	43767903	Losartan 25 MG [Losar Teva]	OMOP691483	RxNorm Extension	Drug
Antihypertensive agent	43767905	Losartan 100 MG [Losartan-Kalium Tad]	OMOP691571	RxNorm Extension	Drug
Antihypertensive agent	43767907	Losartan 100 MG Oral Tablet [Losartan Hormosan] by Hormosan	OMOP691603	RxNorm Extension	Drug
Antihypertensive agent	43767908	Losartan 100 MG Oral Tablet [Losartan Aaa] by AAA-Pharma	OMOP691627	RxNorm Extension	Drug
Antihypertensive agent	43767911	Losartan 12.5 MG [Losargamma]	OMOP691666	RxNorm Extension	Drug
Antihypertensive agent	43767912	Losartan 12.5 MG Oral Tablet [Losartan Aristo]	OMOP691693	RxNorm Extension	Drug
Antihypertensive agent	43767913	Losartan 12.5 MG Oral Tablet [Losartan Abz] by AbZ-Pharma	OMOP691702	RxNorm Extension	Drug
Antihypertensive agent	43767914	Losartan 12.5 MG Oral Tablet [Losargamma] by Woerwag	OMOP691704	RxNorm Extension	Drug
Antihypertensive agent	43767916	Losartan 50 MG [Losar Teva]	OMOP691717	RxNorm Extension	Drug
Antihypertensive agent	43767917	Losartan 50 MG [Losartan-Kalium Bluefish]	OMOP691730	RxNorm Extension	Drug
Antihypertensive agent	43767918	Losartan 50 MG Oral Tablet [Losar Teva] by TEVA	OMOP691753	RxNorm Extension	Drug
Antihypertensive agent	43767919	Losartan 50 MG Oral Tablet [Losartan Delorbis] by Delorbis	OMOP691759	RxNorm Extension	Drug
Antihypertensive agent	43767920	Losartan 50 MG Oral Tablet [Losartan Dura] by Mylan	OMOP691772	RxNorm Extension	Drug
Antihypertensive agent	43767921	Losartan 50 MG Oral Tablet [Losartan Abz] by AbZ-Pharma	OMOP691778	RxNorm Extension	Drug
Antihypertensive agent	43767922	Losartan 50 MG Oral Tablet [Losaricca] by Hexal	OMOP691808	RxNorm Extension	Drug
Antihypertensive agent	43767923	Losartan 75 MG [Losartan Hexal]	OMOP691818	RxNorm Extension	Drug
Antihypertensive agent	43768008	valsartan Oral Tablet [Valsacor]	OMOP693428	RxNorm Extension	Drug
Antihypertensive agent	43768010	valsartan Oral Tablet [Valsartan Hennig]	OMOP693442	RxNorm Extension	Drug
Antihypertensive agent	43768011	valsartan 40 MG [Cordinate]	OMOP693461	RxNorm Extension	Drug
Antihypertensive agent	43768012	valsartan 40 MG [Valsartan Hennig]	OMOP693467	RxNorm Extension	Drug
Antihypertensive agent	43768013	valsartan 40 MG Oral Tablet [Valsartan Al]	OMOP693490	RxNorm Extension	Drug
Antihypertensive agent	43768015	valsartan 80 MG [Valsartan Hexal]	OMOP693534	RxNorm Extension	Drug
Antihypertensive agent	43768016	valsartan 80 MG Oral Tablet [Valsartan Basics]	OMOP693558	RxNorm Extension	Drug
Antihypertensive agent	43768017	valsartan 80 MG Oral Tablet [VALSARTAN ZENTIVA] by Zentiva	OMOP693566	RxNorm Extension	Drug
Antihypertensive agent	43768019	valsartan 80 MG Oral Tablet [Valsartan Dura]	OMOP693603	RxNorm Extension	Drug
Antihypertensive agent	43768020	valsartan 320 MG [Valsartan Aaa]	OMOP693621	RxNorm Extension	Drug
Antihypertensive agent	43768021	valsartan 320 MG [Valsartan Stada]	OMOP693626	RxNorm Extension	Drug
Antihypertensive agent	43768022	valsartan 320 MG Oral Tablet [Provas]	OMOP693648	RxNorm Extension	Drug
Antihypertensive agent	43768023	valsartan 320 MG Oral Tablet [Valsartan Stada] by Stada	OMOP693675	RxNorm Extension	Drug
Antihypertensive agent	43768024	valsartan 160 MG [Valsartan Abz]	OMOP693685	RxNorm Extension	Drug
Antihypertensive agent	43768025	valsartan 160 MG [Valsartan Axcount]	OMOP693687	RxNorm Extension	Drug
Antihypertensive agent	43768026	valsartan 160 MG [Valsartan Aaa]	OMOP693696	RxNorm Extension	Drug
Antihypertensive agent	43768027	valsartan 160 MG [Valsartan Heumann]	OMOP693698	RxNorm Extension	Drug
Antihypertensive agent	43768028	valsartan 160 MG [Valsartan Stada]	OMOP693703	RxNorm Extension	Drug
Antihypertensive agent	43768029	valsartan 160 MG Oral Tablet [Valsartan Abz] by AbZ-Pharma	OMOP693721	RxNorm Extension	Drug
Antihypertensive agent	43768030	valsartan 160 MG Oral Tablet [Cordinate]	OMOP693723	RxNorm Extension	Drug
Antihypertensive agent	43768031	valsartan 160 MG Oral Tablet [Cordinate] by Novartis	OMOP693724	RxNorm Extension	Drug
Antihypertensive agent	43768058	telmisartan Oral Tablet [Dinortes]	OMOP694357	RxNorm Extension	Drug
Antihypertensive agent	43768059	telmisartan Oral Tablet [Telmisartan Stada]	OMOP694367	RxNorm Extension	Drug
Antihypertensive agent	43768060	telmisartan 80 MG [Telmisartan Al]	OMOP694378	RxNorm Extension	Drug
Antihypertensive agent	43768061	telmisartan 80 MG [Telmisartan Heumann]	OMOP694379	RxNorm Extension	Drug
Antihypertensive agent	43768063	telmisartan 80 MG Oral Tablet [Telmisartan Abz]	OMOP694390	RxNorm Extension	Drug
Antihypertensive agent	43768064	telmisartan 80 MG Oral Tablet [Telmisartan Stada] by Stada	OMOP694414	RxNorm Extension	Drug
Antihypertensive agent	43768065	telmisartan 40 MG [Telmisartan Hexal]	OMOP694434	RxNorm Extension	Drug
Antihypertensive agent	43768067	telmisartan 20 MG Oral Tablet [Telmisartan Abz]	OMOP694502	RxNorm Extension	Drug
Antihypertensive agent	43768068	telmisartan 20 MG Oral Tablet [Telmisartan Ratiopharm] by Ratiopharm	OMOP694525	RxNorm Extension	Drug
Antihypertensive agent	43768069	telmisartan 20 MG Oral Tablet [Telmisartan Fair-Med Healthcare] by Fair-Med	OMOP694527	RxNorm Extension	Drug
Antihypertensive agent	43768105	candesartan Oral Tablet [Candesartan Aurobindo]	OMOP695065	RxNorm Extension	Drug
Antihypertensive agent	43768107	candesartan 4 MG [Candecor]	OMOP695090	RxNorm Extension	Drug
Antihypertensive agent	43768108	candesartan 4 MG Oral Tablet [Candesartan Heumann]	OMOP695119	RxNorm Extension	Drug
Antihypertensive agent	43768109	candesartan 4 MG Oral Tablet [Candesartan Abz] by AbZ-Pharma	OMOP695137	RxNorm Extension	Drug
Antihypertensive agent	43768110	candesartan 4 MG Oral Tablet [Candesartan Al] by Aliud	OMOP695155	RxNorm Extension	Drug
Antihypertensive agent	43768112	candesartan 32 MG [Candesartan Abz]	OMOP695172	RxNorm Extension	Drug
Antihypertensive agent	43768113	candesartan 32 MG [Blopress]	OMOP695178	RxNorm Extension	Drug
Antihypertensive agent	43768115	candesartan 32 MG Oral Tablet [Candesartan Aurobindo] by Aurobindo	OMOP695201	RxNorm Extension	Drug
Antihypertensive agent	43768117	candesartan 32 MG Oral Tablet [Candesartan Abz]	OMOP695211	RxNorm Extension	Drug
Antihypertensive agent	43768118	candesartan 8 MG [Candesartan-Ct]	OMOP695246	RxNorm Extension	Drug
Antihypertensive agent	43768121	candesartan 8 MG Oral Tablet [Blopress] by Takeda	OMOP695307	RxNorm Extension	Drug
Antihypertensive agent	43768122	candesartan 8 MG Oral Tablet [CANDESARTAN SANDOZ] by Hexal	OMOP695311	RxNorm Extension	Drug
Antihypertensive agent	43768124	candesartan 16 MG [Candesartan Basics]	OMOP695345	RxNorm Extension	Drug
Antihypertensive agent	43768125	candesartan 16 MG [Candesartan Stada]	OMOP695349	RxNorm Extension	Drug
Antihypertensive agent	43768126	candesartan 16 MG Oral Tablet [Candesartan Aurobindo] by Aurobindo	OMOP695375	RxNorm Extension	Drug
Antihypertensive agent	43768128	candesartan 16 MG Oral Tablet [Candesartancilexetil Q-Pharm]	OMOP695411	RxNorm Extension	Drug
Antihypertensive agent	43768129	candesartan 16 MG Oral Tablet [Candesartancilexetil Q-Pharm] by Juta	OMOP695412	RxNorm Extension	Drug
Antihypertensive agent	43768314	irbesartan 300 MG Oral Tablet [Irbesartan 1a Pharma] by 1 A	OMOP698356	RxNorm Extension	Drug
Antihypertensive agent	43768315	irbesartan 300 MG Oral Tablet [Junelic] by Liconsa	OMOP698389	RxNorm Extension	Drug
Antihypertensive agent	43768316	irbesartan 75 MG [Irbesartan Heumann]	OMOP698404	RxNorm Extension	Drug
Antihypertensive agent	43768317	irbesartan 75 MG [Irbesartan Bluefish]	OMOP698408	RxNorm Extension	Drug
Antihypertensive agent	43768318	irbesartan 75 MG Oral Tablet [Irbesartan Hennig] by Hennig	OMOP698418	RxNorm Extension	Drug
Antihypertensive agent	43768319	irbesartan 75 MG Oral Tablet [Irbesartan Al]	OMOP698445	RxNorm Extension	Drug
Antihypertensive agent	43768321	irbesartan 150 MG Oral Tablet [Generitan]	OMOP698493	RxNorm Extension	Drug
Antihypertensive agent	43768322	irbesartan 150 MG Oral Tablet [Irbesartan Aurobindo] by Aurobindo	OMOP698504	RxNorm Extension	Drug
Antihypertensive agent	43768323	eprosartan Oral Tablet [Eprosartan Aristo]	OMOP698512	RxNorm Extension	Drug
Antihypertensive agent	43768324	eprosartan 736 MG Oral Tablet [Eprosartan Ratiopharm]	OMOP698537	RxNorm Extension	Drug
Antihypertensive agent	43768384	olmesartan Oral Tablet [Olmesartan-Ratiopharm]	OMOP699651	RxNorm Extension	Drug
Antihypertensive agent	43768385	olmesartan 20 MG Oral Tablet [Olmesartanmedoxomil Mylan] by Mylan	OMOP699676	RxNorm Extension	Drug
Antihypertensive agent	43768386	olmesartan 20 MG Oral Tablet [Olmesartan-Helm] by Helm	OMOP699681	RxNorm Extension	Drug
Antihypertensive agent	43768387	olmesartan 20 MG Oral Tablet [Olmesartan-Glenmark]	OMOP699682	RxNorm Extension	Drug
Antihypertensive agent	43768388	olmesartan 10 MG Oral Tablet [Votum]	OMOP699710	RxNorm Extension	Drug
Antihypertensive agent	43768389	olmesartan 40 MG [Olmesartan-Glenmark]	OMOP699720	RxNorm Extension	Drug
Antihypertensive agent	43768390	olmesartan 40 MG Oral Tablet [Olmesartan-Glenmark] by Glenmark	OMOP699736	RxNorm Extension	Drug
Antihypertensive agent	43768559	eplerenone 50 MG Oral Tablet [Eplerenon Heumann]	OMOP702665	RxNorm Extension	Drug
Antihypertensive agent	43768560	eplerenone 50 MG Oral Tablet [Eplerenhexal] by Hexal	OMOP702672	RxNorm Extension	Drug
Antihypertensive agent	43768561	eplerenone 50 MG Oral Tablet [Eplerenon Beta] by Betapharm	OMOP702685	RxNorm Extension	Drug
Antihypertensive agent	43768562	eplerenone 25 MG [Eplerenon Heumann]	OMOP702687	RxNorm Extension	Drug
Antihypertensive agent	43768563	eplerenone 25 MG [Eplerenon Puren]	OMOP702693	RxNorm Extension	Drug
Antihypertensive agent	43768564	eplerenone 25 MG Oral Tablet [Eplerenhexal]	OMOP702706	RxNorm Extension	Drug
Antihypertensive agent	43768565	eplerenone 25 MG Oral Tablet [Eplerenon Stada]	OMOP702717	RxNorm Extension	Drug
Antihypertensive agent	43769001	Amlodipine 6.4 MG Oral Tablet [Amlodipin Stada]	OMOP710247	RxNorm Extension	Drug
Antihypertensive agent	43769002	Amlodipine 6.4 MG Oral Tablet [Amlodipin Stada] by Stada	OMOP710248	RxNorm Extension	Drug
Antihypertensive agent	43769003	Amlodipine 6.4 MG Oral Tablet [Amlodipin Denk]	OMOP710259	RxNorm Extension	Drug
Antihypertensive agent	43769022	manidipine 10 MG [Manyper]	OMOP710478	RxNorm Extension	Drug
Antihypertensive agent	43769075	VERATRUM ALBUM Preparation 0.3 X Oral Solution [Pertudoron]	OMOP711357	RxNorm Extension	Drug
Antihypertensive agent	43769920	1 ML Clonidine 1.25 MG/ML Prefilled Applicator [Isoglaucon]	OMOP729480	RxNorm Extension	Drug
Antihypertensive agent	43769921	1 ML Clonidine 0.15 MG/ML Injectable Solution [Catapresan] Box of 5 by Boehringer Ingelheim	OMOP729499	RxNorm Extension	Drug
Antihypertensive agent	43769922	1 ML Clonidine 0.625 MG/ML Prefilled Applicator [Clonid Ophtal] by Dr. Robert Winzer	OMOP729504	RxNorm Extension	Drug
Antihypertensive agent	43770038	1 ML VERATRUM ALBUM Preparation 3 X Injectable Solution	OMOP731996	RxNorm Extension	Drug
Antihypertensive agent	43770039	1 ML VERATRUM ALBUM Preparation 3 X Injectable Solution Box of 5	OMOP731997	RxNorm Extension	Drug
Antihypertensive agent	43770040	1 ML VERATRUM ALBUM Preparation 3 X Injectable Solution by Wala Heilmittel	OMOP732000	RxNorm Extension	Drug
Antihypertensive agent	43770041	1 ML VERATRUM ALBUM Preparation 5 X Injectable Solution Box of 50 by Wala Heilmittel	OMOP732018	RxNorm Extension	Drug
Antihypertensive agent	43770052	1 ML urapidil 5 MG/ML Injection [Urapidil Stragen] by Stragen	OMOP732259	RxNorm Extension	Drug
Antihypertensive agent	43770053	1 ML urapidil 5 MG/ML Injectable Solution	OMOP732263	RxNorm Extension	Drug
Antihypertensive agent	43770073	1 ML Timolol 3.42 MG/ML Oral Solution [Timo Stulln]	OMOP732859	RxNorm Extension	Drug
Antihypertensive agent	43770074	1 ML Timolol 3.42 MG/ML Prefilled Applicator [Timo Comod] by Ursapharm	OMOP732871	RxNorm Extension	Drug
Antihypertensive agent	43770075	1 ML Timolol 3.42 MG/ML Prefilled Applicator [Tim-Ophtal]	OMOP732882	RxNorm Extension	Drug
Antihypertensive agent	43770076	1 ML Timolol 7 MG/ML Prefilled Applicator [Chibro-Timoptol]	OMOP732897	RxNorm Extension	Drug
Antihypertensive agent	43770077	1 ML Timolol 7 MG/ML Prefilled Applicator [Chibro-Timoptol] by Teofarma	OMOP732898	RxNorm Extension	Drug
Antihypertensive agent	43770078	1 ML Timolol 1.37 MG/ML Oral Solution [Timo Comod]	OMOP732914	RxNorm Extension	Drug
Antihypertensive agent	43770079	1 ML Timolol 1.37 MG/ML Prefilled Applicator	OMOP732922	RxNorm Extension	Drug
Antihypertensive agent	43770080	1 ML dorzolamide 22.3 MG/ML / Timolol 7 MG/ML Prefilled Applicator by Ratiopharm	OMOP732950	RxNorm Extension	Drug
Antihypertensive agent	43770081	1 ML dorzolamide 22.3 MG/ML / Timolol 7 MG/ML Prefilled Applicator [Dorzolamid 1a Pharma]	OMOP732972	RxNorm Extension	Drug
Antihypertensive agent	43770082	1 ML latanoprost 0.05 MG/ML / Timolol 7 MG/ML Prefilled Applicator [Latanotim Vision]	OMOP732995	RxNorm Extension	Drug
Antihypertensive agent	43770083	1 ML latanoprost 0.05 MG/ML / Timolol 7 MG/ML Prefilled Applicator [Latim-Pos] by Ursapharm	OMOP733006	RxNorm Extension	Drug
Antihypertensive agent	43770226	1 ML Minoxidil 50 MG/ML Topical Solution [Regaine]	OMOP735291	RxNorm Extension	Drug
Antihypertensive agent	43770283	1 ML esmolol 10 MG/ML Injectable Solution	OMOP736430	RxNorm Extension	Drug
Antihypertensive agent	43770375	1 ML Amlodipine 2.78 MG/ML Oral Solution [Amlodipin Rosemont]	OMOP738112	RxNorm Extension	Drug
Antihypertensive agent	43770782	2 ML Verapamil 2.5 MG/ML Injectable Solution [Verahexal] Box of 5 by Hexal	OMOP752360	RxNorm Extension	Drug
Antihypertensive agent	43770783	2 ML Verapamil 2.5 MG/ML Injectable Solution [Verahexal] Box of 10	OMOP752362	RxNorm Extension	Drug
Antihypertensive agent	43770828	2 ML Dihydralazine 12.5 MG/ML Injectable Suspension [Nepresol] Box of 5	OMOP753127	RxNorm Extension	Drug
Antihypertensive agent	43771053	4 ML Furosemide 10 MG/ML Injectable Solution [Furorese] by Hexal	OMOP763115	RxNorm Extension	Drug
Antihypertensive agent	43771068	4 ML Timolol 3.43 MG/ML Prefilled Applicator [Timo Stulln]	OMOP763475	RxNorm Extension	Drug
Antihypertensive agent	43771069	4 ML Timolol 7 MG/ML Prefilled Applicator Box of 30	OMOP763480	RxNorm Extension	Drug
Antihypertensive agent	43771296	5 ML urapidil 5 MG/ML Injectable Solution [Urapidil Stragen] by Stragen	OMOP768608	RxNorm Extension	Drug
Antihypertensive agent	43771313	5 ML Metoprolol 1 MG/ML Injectable Solution [Metoprolol Carino] Box of 5	OMOP768864	RxNorm Extension	Drug
Antihypertensive agent	43771316	5 ML Timolol 3.42 MG/ML Prefilled Applicator [Timomann] by Dr Gerhard Mann	OMOP768939	RxNorm Extension	Drug
Antihypertensive agent	43771317	5 ML Timolol 3.42 MG/ML Prefilled Applicator [Arutimol-Augentropfen] Box of 6	OMOP768946	RxNorm Extension	Drug
Antihypertensive agent	43771318	5 ML Timolol 7 MG/ML Prefilled Applicator [Dorzolamid Al] Box of 6	OMOP768986	RxNorm Extension	Drug
Antihypertensive agent	43771319	5 ML Timolol 7 MG/ML Prefilled Applicator [Dorzocomp Vision] Box of 3	OMOP769007	RxNorm Extension	Drug
Antihypertensive agent	43771320	5 ML Timolol 7 MG/ML Prefilled Applicator [Dorzolamid + Timolol Trb]	OMOP769035	RxNorm Extension	Drug
Antihypertensive agent	43771321	5 ML Timolol 7 MG/ML Prefilled Applicator [Arutimol-Augentropfen] by Dr Gerhard Mann	OMOP769042	RxNorm Extension	Drug
Antihypertensive agent	43771322	5 ML Timolol 7 MG/ML Prefilled Applicator [Dorzolamid Hexal] Box of 6 by Hexal	OMOP769063	RxNorm Extension	Drug
Antihypertensive agent	43771323	5 ML Timolol 7 MG/ML Prefilled Applicator Box of 3	OMOP769122	RxNorm Extension	Drug
Antihypertensive agent	43771366	5 ML Betaxolol 5.6 MG/ML Prefilled Applicator [Betoptima] Box of 3	OMOP770031	RxNorm Extension	Drug
Antihypertensive agent	43771696	bovine hypophysis extract 7 X / Camphor 3 X / Prunus spinosa flower bud extract 5 X / skorodit 5 X / VERATRUM ALBUM Preparation 3 X Oral Tablet [Skorodit Kreislauf]	OMOP779552	RxNorm Extension	Drug
Antihypertensive agent	43771970	10 ML Clonidine 1.25 MG/ML Prefilled Applicator [Clonid Ophtal] by Dr. Robert Winzer	OMOP780904	RxNorm Extension	Drug
Antihypertensive agent	43771971	10 ML Clonidine 2.5 MG/ML Prefilled Applicator [Isoglaucon] Box of 3 by Alcon	OMOP780922	RxNorm Extension	Drug
Antihypertensive agent	43772075	10 ML Timolol 7 MG/ML Prefilled Applicator [Brimonidin Hexal] by Hexal	OMOP783413	RxNorm Extension	Drug
Antihypertensive agent	43772152	10 ML esmolol 10 MG/ML Injectable Solution Box of 20	OMOP785174	RxNorm Extension	Drug
Antihypertensive agent	43772661	20 ML urapidil 5 MG/ML Injectable Solution Box of 5 by Carinopharm	OMOP796168	RxNorm Extension	Drug
Antihypertensive agent	43772850	25 ML Furosemide 10 MG/ML Injectable Solution [Furorese] Box of 5 by Hexal	OMOP800960	RxNorm Extension	Drug
Antihypertensive agent	43773807	60 ML Minoxidil 50 MG/ML Topical Spray	OMOP901227	RxNorm Extension	Drug
Antihypertensive agent	43773891	0.2 ML Timolol 5 MG/ML Ophthalmic Solution [Dorzocomp Vision] Box of 60	OMOP715089	RxNorm Extension	Drug
Antihypertensive agent	43773892	0.2 ML Timolol 7 MG/ML Prefilled Applicator Box of 2	OMOP715107	RxNorm Extension	Drug
Antihypertensive agent	43773944	0.4 ML Timolol 7 MG/ML Prefilled Applicator	OMOP716439	RxNorm Extension	Drug
Antihypertensive agent	43773945	0.4 ML Timolol 7 MG/ML Prefilled Applicator [Timo Stulln] Box of 10 by Stulln	OMOP716451	RxNorm Extension	Drug
Antihypertensive agent	43773946	0.4 ML Timolol 7 MG/ML Prefilled Applicator [Timolol-Stulln] by Stulln	OMOP716473	RxNorm Extension	Drug
Antihypertensive agent	43773997	0.5 ML Clonidine 1.25 MG/ML Prefilled Applicator Box of 10	OMOP717472	RxNorm Extension	Drug
Antihypertensive agent	43773998	0.5 ML Clonidine 1.25 MG/ML Prefilled Applicator [Clonid Ophtal] Box of 60 by Dr. Robert Winzer	OMOP717484	RxNorm Extension	Drug
Antihypertensive agent	43774017	0.5 ML Timolol 3.42 MG/ML Prefilled Applicator [Tim-Ophtal] Box of 60	OMOP717920	RxNorm Extension	Drug
Antihypertensive agent	43774018	0.5 ML Timolol 1.37 MG/ML Prefilled Applicator [Tim-Ophtal] Box of 10	OMOP717963	RxNorm Extension	Drug
Antihypertensive agent	43774019	0.5 ML Timolol 3.4 MG/ML Prefilled Applicator [Arutimol] Box of 10 by Dr Gerhard Mann	OMOP717978	RxNorm Extension	Drug
Antihypertensive agent	43774020	0.5 ML Timolol 7 MG/ML Prefilled Applicator Box of 60	OMOP717985	RxNorm Extension	Drug
Antihypertensive agent	43775966	2.5 ML Timolol 7 MG/ML Prefilled Applicator [Latanoprost Al]	OMOP757501	RxNorm Extension	Drug
Antihypertensive agent	43775967	2.5 ML Timolol 7 MG/ML Prefilled Applicator [Arucom] Box of 3	OMOP757516	RxNorm Extension	Drug
Antihypertensive agent	43775968	2.5 ML Timolol 7 MG/ML Prefilled Applicator [Latanoprost 1a Pharma] Box of 4	OMOP757547	RxNorm Extension	Drug
Antihypertensive agent	43775969	2.5 ML Timolol 7 MG/ML Prefilled Applicator [Latanoprost Hexal] Box of 6	OMOP757575	RxNorm Extension	Drug
Antihypertensive agent	43775970	2.5 ML Timolol 7 MG/ML Prefilled Applicator [Latanoprost Hexal] Box of 12	OMOP757587	RxNorm Extension	Drug
Antihypertensive agent	43775971	2.5 ML Timolol 7 MG/ML Prefilled Applicator by Tubilux	OMOP757603	RxNorm Extension	Drug
Antihypertensive agent	43775972	2.5 ML Timolol 7 MG/ML Prefilled Applicator [Latanoprost + Timolol Trb] Box of 6 by TRB Chemidica	OMOP757621	RxNorm Extension	Drug
Antihypertensive agent	43777588	0.25 ML Timolol 7 MG/ML Prefilled Applicator [Fotil] Box of 60 by n	OMOP715420	RxNorm Extension	Drug
Antihypertensive agent	43779880	Spironolactone Oral Tablet [Spironolacton Stada]	OMOP776151	RxNorm Extension	Drug
Antihypertensive agent	43779881	Spironolactone 100 MG [Jenaspiron]	OMOP776293	RxNorm Extension	Drug
Antihypertensive agent	43779882	Spironolactone 100 MG [Spironolacton - 1 A Pharma]	OMOP776395	RxNorm Extension	Drug
Antihypertensive agent	43779883	Spironolactone 50 MG Oral Tablet [Osyrol] by Sanofi	OMOP776999	RxNorm Extension	Drug
Antihypertensive agent	43779885	Furosemide 20 MG / Spironolactone 100 MG [Spironolacton Dura]	OMOP777589	RxNorm Extension	Drug
Antihypertensive agent	43779887	Furosemide 20 MG / Spironolactone 100 MG Oral Tablet [Spiro-D-Tablinen] by Winthrop	OMOP777672	RxNorm Extension	Drug
Antihypertensive agent	43779895	Hydrochlorothiazide 12.5 MG Oral Tablet [Hct Hexal]	OMOP779461	RxNorm Extension	Drug
Antihypertensive agent	43779896	Hydrochlorothiazide 12.5 MG Oral Tablet [Hct Al] by Aliud	OMOP779668	RxNorm Extension	Drug
Antihypertensive agent	43779898	Hydrochlorothiazide 12.5 MG Oral Tablet [Hct Dura] by Mylan	OMOP779690	RxNorm Extension	Drug
Antihypertensive agent	43779899	Hydrochlorothiazide 50 MG Oral Tablet [Hct Dexcel]	OMOP779863	RxNorm Extension	Drug
Antihypertensive agent	43779900	Hydrochlorothiazide 25 MG [Hctad]	OMOP779947	RxNorm Extension	Drug
Antihypertensive agent	43779901	Hydrochlorothiazide 25 MG [Hct Al]	OMOP780034	RxNorm Extension	Drug
Antihypertensive agent	43779902	Hydrochlorothiazide 25 MG [Hct Aiwa]	OMOP780045	RxNorm Extension	Drug
Antihypertensive agent	43779904	Hydrochlorothiazide 25 MG Oral Tablet [Hct Actavis] by Puren	OMOP780353	RxNorm Extension	Drug
Antihypertensive agent	43779905	Hydrochlorothiazide 25 MG Oral Tablet [Hct Al] by Aliud	OMOP780398	RxNorm Extension	Drug
Antihypertensive agent	43779906	Hydrochlorothiazide / Triamterene Oral Tablet [Diuretikum Verla]	OMOP780755	RxNorm Extension	Drug
Antihypertensive agent	43779908	Hydrochlorothiazide 25 MG / Triamterene 50 MG Oral Tablet [Triamteren Hct Sandoz]	OMOP781157	RxNorm Extension	Drug
Antihypertensive agent	43779909	Hydrochlorothiazide 12.5 MG / Propranolol 80 MG / Triamterene 25 MG Oral Tablet [Beta-Turfa Gamma]	OMOP781288	RxNorm Extension	Drug
Antihypertensive agent	43779911	Hydrochlorothiazide 12.5 MG / Metoprolol 100 MG [Metoprolol-Ratiopharm]	OMOP781482	RxNorm Extension	Drug
Antihypertensive agent	43779913	Captopril 50 MG / Hydrochlorothiazide 25 MG Oral Tablet by Docpharm	OMOP782098	RxNorm Extension	Drug
Antihypertensive agent	43779914	Captopril 25 MG / Hydrochlorothiazide 12.5 MG Oral Tablet by Aliud	OMOP782289	RxNorm Extension	Drug
Antihypertensive agent	43779915	Captopril 25 MG / Hydrochlorothiazide 25 MG Oral Tablet by Docpharm	OMOP782641	RxNorm Extension	Drug
Antihypertensive agent	43779917	Captopril 25 MG / Hydrochlorothiazide 25 MG Oral Tablet [Captopril Hct Sandoz]	OMOP782717	RxNorm Extension	Drug
Antihypertensive agent	43779918	Amiloride 5.67 MG / Hydrochlorothiazide 50 MG Oral Tablet by Heumann	OMOP782775	RxNorm Extension	Drug
Antihypertensive agent	43779919	Amiloride 5.68 MG / Hydrochlorothiazide 50 MG Oral Tablet [Diursan] by TAD	OMOP782847	RxNorm Extension	Drug
Antihypertensive agent	43779923	Hydrochlorothiazide 12.5 MG / Ramipril 2.5 MG Oral Tablet [Ramiclair] by Hennig	OMOP783548	RxNorm Extension	Drug
Antihypertensive agent	43779924	Hydrochlorothiazide 12.5 MG / Ramipril 2.5 MG Oral Tablet by Betapharm	OMOP783673	RxNorm Extension	Drug
Antihypertensive agent	43779925	Hydrochlorothiazide 12.5 MG / Ramipril 2.5 MG Oral Tablet [Ramiplus Stada]	OMOP783787	RxNorm Extension	Drug
Antihypertensive agent	43779926	Hydrochlorothiazide 12.5 MG / Ramipril 5 MG Oral Tablet [Ramipril Hexal] by Hexal	OMOP784076	RxNorm Extension	Drug
Antihypertensive agent	43779929	Hydrochlorothiazide 25 MG / Ramipril 5 MG Oral Tablet [RAMIPRIL TEVA] by TEVA	OMOP784462	RxNorm Extension	Drug
Antihypertensive agent	43779931	Hydrochlorothiazide 25 MG / Ramipril 5 MG Oral Tablet [Ramipril Basics] by Basics	OMOP784724	RxNorm Extension	Drug
Antihypertensive agent	43779932	Hydrochlorothiazide 25 MG / Ramipril 5 MG Oral Tablet [Ramiplus Stada] by Stada	OMOP784768	RxNorm Extension	Drug
Antihypertensive agent	43779936	Enalapril 10 MG / Hydrochlorothiazide 25 MG Oral Tablet by Heumann	OMOP785651	RxNorm Extension	Drug
Antihypertensive agent	43779937	Enalapril 10 MG / Hydrochlorothiazide 25 MG Oral Tablet [Enaplus Al] by Aliud	OMOP785924	RxNorm Extension	Drug
Antihypertensive agent	43779938	Hydrochlorothiazide / quinapril Oral Tablet [Accuzide]	OMOP786058	RxNorm Extension	Drug
Antihypertensive agent	43779939	Hydrochlorothiazide 25 MG / quinapril 20 MG [Accuzide]	OMOP786566	RxNorm Extension	Drug
Antihypertensive agent	43779940	Hydrochlorothiazide 25 MG / quinapril 20 MG [Quinapril-1 A Pharma Plus]	OMOP786640	RxNorm Extension	Drug
Antihypertensive agent	43779941	Hydrochlorothiazide 25 MG / quinapril 20 MG Oral Tablet [Quinapril Hexal Comp]	OMOP786695	RxNorm Extension	Drug
Antihypertensive agent	43779942	benazepril 10 MG / Hydrochlorothiazide 12.5 MG Oral Tablet [Benazepril Hexal] by Hexal	OMOP786962	RxNorm Extension	Drug
Antihypertensive agent	43779943	benazepril 20 MG / Hydrochlorothiazide 25 MG Oral Tablet [Benazepril 1a Pharma]	OMOP787185	RxNorm Extension	Drug
Antihypertensive agent	43779944	benazepril 20 MG / Hydrochlorothiazide 25 MG Oral Tablet [Benazepril 1a Pharma] by 1 A	OMOP787196	RxNorm Extension	Drug
Antihypertensive agent	43779945	Bisoprolol / Hydrochlorothiazide Oral Tablet [Bisoprolol Hct Sandoz]	OMOP787334	RxNorm Extension	Drug
Antihypertensive agent	43779946	Bisoprolol / Hydrochlorothiazide Oral Tablet [Bisoplus Al]	OMOP787400	RxNorm Extension	Drug
Antihypertensive agent	43779947	Bisoprolol 5 MG / Hydrochlorothiazide 12.5 MG Oral Tablet by 1 A	OMOP787558	RxNorm Extension	Drug
Antihypertensive agent	43779948	Bisoprolol 5 MG / Hydrochlorothiazide 12.5 MG Oral Tablet by Hexal	OMOP787580	RxNorm Extension	Drug
Antihypertensive agent	43779949	Bisoprolol 5 MG / Hydrochlorothiazide 12.5 MG Oral Tablet [BISOPROLOL RATIOPHARM] by Ratiopharm	OMOP787755	RxNorm Extension	Drug
Antihypertensive agent	43779950	Bisoprolol 10 MG / Hydrochlorothiazide 25 MG Oral Tablet by Winthrop	OMOP788053	RxNorm Extension	Drug
Antihypertensive agent	43779951	Bisoprolol 10 MG / Hydrochlorothiazide 25 MG Oral Tablet [Bisoplus Al] by Aliud	OMOP788097	RxNorm Extension	Drug
Antihypertensive agent	43779952	Bisoprolol 10 MG / Hydrochlorothiazide 25 MG Oral Tablet [Bisoplus Stada] by Stada	OMOP788119	RxNorm Extension	Drug
Antihypertensive agent	43779953	Hydrochlorothiazide 12.5 MG / Lisinopril 20 MG [Lisiplus Al]	OMOP788588	RxNorm Extension	Drug
Antihypertensive agent	43779954	Hydrochlorothiazide 12.5 MG / Lisinopril 20 MG Oral Tablet by AbZ-Pharma	OMOP788645	RxNorm Extension	Drug
Antihypertensive agent	43779955	Hydrochlorothiazide 12.5 MG / Lisinopril 20 MG Oral Tablet [Lisinopril Hct Sandoz]	OMOP788796	RxNorm Extension	Drug
Antihypertensive agent	43779956	Hydrochlorothiazide 12.5 MG / Lisinopril 20 MG Oral Tablet by Betapharm	OMOP788846	RxNorm Extension	Drug
Antihypertensive agent	43779957	Hydrochlorothiazide 12.5 MG / Lisinopril 10 MG [Lisinopril 1a Pharma]	OMOP788969	RxNorm Extension	Drug
Antihypertensive agent	43779958	Hydrochlorothiazide 12.5 MG / Lisinopril 10 MG Oral Tablet [Lisinopril 1a Pharma] by 1 A	OMOP789142	RxNorm Extension	Drug
Antihypertensive agent	43779959	Hydrochlorothiazide 12.5 MG / Lisinopril 10 MG Oral Tablet [Lisiplus Stada]	OMOP789172	RxNorm Extension	Drug
Antihypertensive agent	43779961	Amlodipine 6.94 MG / Hydrochlorothiazide 12.5 MG / olmesartan 20 MG Oral Tablet [Sevikar] by Daiichi Sankyo	OMOP790095	RxNorm Extension	Drug
Antihypertensive agent	43779962	Amlodipine 6.94 MG / Hydrochlorothiazide 12.5 MG / olmesartan 20 MG Oral Tablet [Vocado] by Menarini	OMOP790117	RxNorm Extension	Drug
Antihypertensive agent	43779963	Hydrochlorothiazide 25 MG / moexipril 15 MG Oral Tablet [Fempress] by Puren	OMOP790202	RxNorm Extension	Drug
Antihypertensive agent	43779964	Hydrochlorothiazide 25 MG / moexipril 15 MG Oral Tablet [Primox Plus]	OMOP790213	RxNorm Extension	Drug
Antihypertensive agent	43779965	Hydrochlorothiazide / Losartan Oral Tablet [Losartan Plus - 1 A Pharma]	OMOP790332	RxNorm Extension	Drug
Antihypertensive agent	43779966	Hydrochlorothiazide 12.5 MG / Losartan 100 MG [Losarplus Al]	OMOP790662	RxNorm Extension	Drug
Antihypertensive agent	43779967	Hydrochlorothiazide 25 MG / Losartan 100 MG Oral Tablet [FORTZAAR]	OMOP791264	RxNorm Extension	Drug
Antihypertensive agent	43779968	Hydrochlorothiazide 25 MG / Losartan 100 MG Oral Tablet [Losartan Hennig] by Hennig	OMOP791472	RxNorm Extension	Drug
Antihypertensive agent	43779969	Hydrochlorothiazide 25 MG / Losartan 100 MG Oral Tablet [Losargamma] by Woerwag	OMOP791560	RxNorm Extension	Drug
Antihypertensive agent	43779970	Hydrochlorothiazide 12.5 MG / Losartan 50 MG [Losartan Hennig]	OMOP791827	RxNorm Extension	Drug
Antihypertensive agent	43779971	Hydrochlorothiazide 12.5 MG / Losartan 50 MG Oral Tablet [Losartan Winthrop] by Winthrop	OMOP792033	RxNorm Extension	Drug
Antihypertensive agent	43779972	Hydrochlorothiazide 12.5 MG / Losartan 50 MG Oral Tablet [Losartan Hct Axcount] by Axcount Generika	OMOP792078	RxNorm Extension	Drug
Antihypertensive agent	43779973	Hydrochlorothiazide 12.5 MG / Losartan 50 MG Oral Tablet [LOSARTAN RATIOPHARM] by Ratiopharm	OMOP792144	RxNorm Extension	Drug
Antihypertensive agent	43779974	Hydrochlorothiazide / valsartan Oral Tablet [Codiovan]	OMOP792645	RxNorm Extension	Drug
Antihypertensive agent	43779975	Hydrochlorothiazide 12.5 MG / valsartan 80 MG [Valsartan Comp Dura]	OMOP792678	RxNorm Extension	Drug
Antihypertensive agent	43779976	Hydrochlorothiazide 12.5 MG / valsartan 80 MG [Valsartan Hennig]	OMOP792766	RxNorm Extension	Drug
Antihypertensive agent	43779977	Hydrochlorothiazide 12.5 MG / valsartan 80 MG [Codiovan]	OMOP792894	RxNorm Extension	Drug
Antihypertensive agent	43779978	Hydrochlorothiazide 12.5 MG / valsartan 80 MG Oral Tablet [Valsartan Hexal] by Hexal	OMOP793020	RxNorm Extension	Drug
Antihypertensive agent	43779980	Hydrochlorothiazide 12.5 MG / valsartan 320 MG Oral Tablet [Valsartan Hennig]	OMOP793778	RxNorm Extension	Drug
Antihypertensive agent	43779981	Hydrochlorothiazide 12.5 MG / valsartan 320 MG Oral Tablet [Cordinate]	OMOP793822	RxNorm Extension	Drug
Antihypertensive agent	43779982	Hydrochlorothiazide 12.5 MG / valsartan 320 MG Oral Tablet [VALSARTAN RATIOPHARM] by Ratiopharm	OMOP793852	RxNorm Extension	Drug
Antihypertensive agent	43779983	Hydrochlorothiazide 12.5 MG / valsartan 320 MG Oral Tablet [Coermit]	OMOP793885	RxNorm Extension	Drug
Antihypertensive agent	43779985	Hydrochlorothiazide 25 MG / valsartan 320 MG [Cosamson]	OMOP794074	RxNorm Extension	Drug
Antihypertensive agent	43779986	Hydrochlorothiazide 25 MG / valsartan 320 MG Oral Tablet [Valsartan Hexal] by Hexal	OMOP794193	RxNorm Extension	Drug
Antihypertensive agent	43779987	Hydrochlorothiazide 25 MG / valsartan 320 MG Oral Tablet [Valsartan Hennig]	OMOP794312	RxNorm Extension	Drug
Antihypertensive agent	43779989	Hydrochlorothiazide 12.5 MG / valsartan 160 MG [Valsartan Dura]	OMOP794552	RxNorm Extension	Drug
Antihypertensive agent	43779990	Hydrochlorothiazide 12.5 MG / valsartan 160 MG [Valsargamma]	OMOP794574	RxNorm Extension	Drug
Antihypertensive agent	43779991	Hydrochlorothiazide 12.5 MG / valsartan 160 MG Oral Tablet [Valsartan Basics]	OMOP794805	RxNorm Extension	Drug
Antihypertensive agent	43779992	Hydrochlorothiazide 12.5 MG / valsartan 160 MG Oral Tablet [Valsartan + Hct Denk] by Denk	OMOP794874	RxNorm Extension	Drug
Antihypertensive agent	43779993	Hydrochlorothiazide 12.5 MG / valsartan 160 MG Oral Tablet [Valsargamma]	OMOP794994	RxNorm Extension	Drug
Antihypertensive agent	43779994	Hydrochlorothiazide 25 MG / valsartan 160 MG Oral Tablet by Betapharm	OMOP795914	RxNorm Extension	Drug
Antihypertensive agent	43779995	Hydrochlorothiazide 12.5 MG / telmisartan 80 MG [Zalmeber]	OMOP796208	RxNorm Extension	Drug
Antihypertensive agent	43779996	Hydrochlorothiazide 12.5 MG / telmisartan 80 MG Oral Tablet by Chemo Iberica Barcelona	OMOP796327	RxNorm Extension	Drug
Antihypertensive agent	43779997	Hydrochlorothiazide 12.5 MG / telmisartan 40 MG [Zalmeber]	OMOP796563	RxNorm Extension	Drug
Antihypertensive agent	43779998	Hydrochlorothiazide 12.5 MG / telmisartan 40 MG Oral Tablet by Ratiopharm	OMOP796657	RxNorm Extension	Drug
Antihypertensive agent	43779999	Hydrochlorothiazide 12.5 MG / telmisartan 40 MG Oral Tablet by Mylan	OMOP796688	RxNorm Extension	Drug
Antihypertensive agent	43780000	Hydrochlorothiazide 12.5 MG / telmisartan 40 MG Oral Tablet [Telmisartan Plus Hct Stada]	OMOP796730	RxNorm Extension	Drug
Antihypertensive agent	43780001	Hydrochlorothiazide 25 MG / telmisartan 80 MG [Telmisartan Plus Hct Stada]	OMOP796828	RxNorm Extension	Drug
Antihypertensive agent	43780002	candesartan / Hydrochlorothiazide Oral Tablet [Candesartan Hydrochlorothiazide Liconsa]	OMOP797280	RxNorm Extension	Drug
Antihypertensive agent	43780004	candesartan / Hydrochlorothiazide Oral Tablet [Candesartan-Hctad]	OMOP797397	RxNorm Extension	Drug
Antihypertensive agent	43780006	candesartan 8 MG / Hydrochlorothiazide 12.5 MG Oral Tablet [CANDESARTAN ACTAVIS] by Actavis	OMOP798519	RxNorm Extension	Drug
Antihypertensive agent	43780007	candesartan 16 MG / Hydrochlorothiazide 12.5 MG [Candesartancilexetil Hct Plus Stada]	OMOP798572	RxNorm Extension	Drug
Antihypertensive agent	43780008	candesartan 16 MG / Hydrochlorothiazide 12.5 MG Oral Tablet by Stada	OMOP798765	RxNorm Extension	Drug
Antihypertensive agent	43780009	candesartan 16 MG / Hydrochlorothiazide 12.5 MG Oral Tablet [Candesarplus Al]	OMOP798853	RxNorm Extension	Drug
Antihypertensive agent	43780010	candesartan 16 MG / Hydrochlorothiazide 12.5 MG Oral Tablet [Candesartan Aurobindo]	OMOP798963	RxNorm Extension	Drug
Antihypertensive agent	43780011	candesartan 16 MG / Hydrochlorothiazide 12.5 MG Oral Tablet [Candesartan Ratiopharm] by Ratiopharm	OMOP798995	RxNorm Extension	Drug
Antihypertensive agent	43780013	candesartan 16 MG / Hydrochlorothiazide 12.5 MG Oral Tablet [CANDESARTAN ZENTIVA] by Zentiva	OMOP799017	RxNorm Extension	Drug
Antihypertensive agent	43780014	candesartan 16 MG / Hydrochlorothiazide 12.5 MG Oral Tablet [CANDESARTAN ACTAVIS] by Actavis	OMOP799124	RxNorm Extension	Drug
Antihypertensive agent	43780015	candesartan 32 MG / Hydrochlorothiazide 25 MG Oral Tablet [Candesartan Aurobindo]	OMOP799517	RxNorm Extension	Drug
Antihypertensive agent	43780016	Hydrochlorothiazide / irbesartan Oral Tablet [Irbesartan Plus Hct Hennig]	OMOP799759	RxNorm Extension	Drug
Antihypertensive agent	43780018	Hydrochlorothiazide 25 MG / irbesartan 300 MG Oral Tablet [Irbesartan Basics] by Basics	OMOP800298	RxNorm Extension	Drug
Antihypertensive agent	43780019	Hydrochlorothiazide 12.5 MG / irbesartan 150 MG Oral Tablet by Aurobindo	OMOP800533	RxNorm Extension	Drug
Antihypertensive agent	43780020	Hydrochlorothiazide 12.5 MG / irbesartan 150 MG Oral Tablet by 1 A	OMOP800571	RxNorm Extension	Drug
Antihypertensive agent	43780021	Hydrochlorothiazide 12.5 MG / irbesartan 150 MG Oral Tablet [Irbesartan Basics] by Basics	OMOP800636	RxNorm Extension	Drug
Antihypertensive agent	43780022	Hydrochlorothiazide 25 MG / olmesartan 40 MG Oral Tablet [Votum]	OMOP801255	RxNorm Extension	Drug
Antihypertensive agent	43780040	Furosemide 40 MG [Fusid]	OMOP807238	RxNorm Extension	Drug
Antihypertensive agent	43780042	Furosemide 40 MG Oral Tablet [Fusid]	OMOP807517	RxNorm Extension	Drug
Antihypertensive agent	43780043	Furosemide 40 MG Oral Tablet [FUROSEMIDE SANDOZ] by Hexal	OMOP807639	RxNorm Extension	Drug
Antihypertensive agent	43780044	Furosemide 40 MG Oral Tablet [Furo Ct] by AbZ-Pharma	OMOP807728	RxNorm Extension	Drug
Antihypertensive agent	43780045	Furosemide 30 MG Extended Release Oral Capsule [Furosemid Stada]	OMOP808355	RxNorm Extension	Drug
Antihypertensive agent	43780047	Furosemide 125 MG Oral Tablet [Furorese]	OMOP809049	RxNorm Extension	Drug
Antihypertensive agent	43780048	Furosemide 80 MG [Furorese]	OMOP809135	RxNorm Extension	Drug
Antihypertensive agent	43780049	Amiloride 5.68 MG / Furosemide 40 MG Oral Tablet [Diaphal]	OMOP809398	RxNorm Extension	Drug
Antihypertensive agent	43780050	Atenolol 50 MG / Chlorthalidone 12.5 MG Oral Tablet by Heumann	OMOP809703	RxNorm Extension	Drug
Antihypertensive agent	43781047	bovine hypophysis extract / Camphor / Prunus spinosa flower bud extract / skorodit / VERATRUM ALBUM Preparation Injectable Solution	OMOP910768	RxNorm Extension	Drug
Antihypertensive agent	43781566	VERATRUM ALBUM Preparation 6 X Injectable Solution	OMOP920586	RxNorm Extension	Drug
Antihypertensive agent	43782104	Clonidine Oral Tablet [Clonistada]	OMOP929786	RxNorm Extension	Drug
Antihypertensive agent	43782105	Clonidine Prefilled Applicator	OMOP929799	RxNorm Extension	Drug
Antihypertensive agent	43782106	Clonidine 0.3 MG Oral Tablet [Clonistada]	OMOP929808	RxNorm Extension	Drug
Antihypertensive agent	43782108	Clonidine 0.15 MG Oral Tablet [Clonidin Ratiopharm] by Ratiopharm	OMOP929832	RxNorm Extension	Drug
Antihypertensive agent	43782109	Clonidine 1.25 MG/ML Prefilled Applicator Box of 60	OMOP929851	RxNorm Extension	Drug
Antihypertensive agent	43782110	Clonidine 1.25 MG/ML Prefilled Applicator [Isoglaucon]	OMOP929853	RxNorm Extension	Drug
Antihypertensive agent	43782211	Xipamide 40 MG [Xipamid Aaa-Pharma]	OMOP931789	RxNorm Extension	Drug
Antihypertensive agent	43782212	Xipamide 40 MG Oral Tablet [Xipamid Hexal] by Hexal	OMOP931801	RxNorm Extension	Drug
Antihypertensive agent	43782213	Xipamide 20 MG Oral Tablet [Xipamid Hexal] by Hexal	OMOP931834	RxNorm Extension	Drug
Antihypertensive agent	43782214	Xipamide 20 MG Oral Tablet [Aquaphor] by Cheplapharm	OMOP931851	RxNorm Extension	Drug
Antihypertensive agent	43782424	Verapamil Delayed Release Oral Tablet [Veragamma 40]	OMOP935250	RxNorm Extension	Drug
Antihypertensive agent	43782425	Verapamil 120 MG [Veroptinstada]	OMOP935251	RxNorm Extension	Drug
Antihypertensive agent	43782427	Verapamil 120 MG Oral Tablet [Vera Heumman] by Heumann	OMOP935278	RxNorm Extension	Drug
Antihypertensive agent	43782428	Verapamil 120 MG Oral Tablet [VERAPAMIL SANDOZ] by Hexal	OMOP935282	RxNorm Extension	Drug
Antihypertensive agent	43782429	Verapamil 120 MG Oral Tablet [Verapamil Al 120]	OMOP935294	RxNorm Extension	Drug
Antihypertensive agent	43782430	Verapamil 120 MG Extended Release Oral Capsule [Verapamil Pb] by Docpharm	OMOP935299	RxNorm Extension	Drug
Antihypertensive agent	43782431	Verapamil 2.5 MG/ML Injectable Solution [Isoptin]	OMOP935327	RxNorm Extension	Drug
Antihypertensive agent	43782432	Verapamil 40 MG [Verapamil-Ratiopharm]	OMOP935341	RxNorm Extension	Drug
Antihypertensive agent	43782433	Verapamil 40 MG Oral Tablet [Verapamil Hennig] by Hennig	OMOP935354	RxNorm Extension	Drug
Antihypertensive agent	43782435	Verapamil 40 MG Oral Tablet [Verapamil 40 - 1a-Pharma] by 1 A	OMOP935360	RxNorm Extension	Drug
Antihypertensive agent	43782437	Verapamil 240 MG [Durasoptin]	OMOP935438	RxNorm Extension	Drug
Antihypertensive agent	43782438	Verapamil 240 MG Extended Release Oral Capsule [Verapamil Pb] by Docpharm	OMOP935445	RxNorm Extension	Drug
Antihypertensive agent	43782439	Verapamil 240 MG Extended Release Oral Tablet [Isoptin] by Mylan	OMOP935460	RxNorm Extension	Drug
Antihypertensive agent	43782441	Verapamil 240 MG Extended Release Oral Tablet [Isoptin Rr] by Mylan	OMOP935484	RxNorm Extension	Drug
Antihypertensive agent	43782743	Canrenoate 20 MG/ML Injectable Solution [Aldactone]	OMOP940582	RxNorm Extension	Drug
Antihypertensive agent	43782832	Propranolol 25 MG Oral Tablet [Obsidan] by Puren	OMOP942165	RxNorm Extension	Drug
Antihypertensive agent	43782833	Propranolol 10 MG [Dociton]	OMOP942167	RxNorm Extension	Drug
Antihypertensive agent	43782834	Propranolol 1 MG/ML Injectable Solution [Dociton]	OMOP942225	RxNorm Extension	Drug
Antihypertensive agent	43783193	VERATRUM ALBUM Preparation 5 X	OMOP948555	RxNorm Extension	Drug
Antihypertensive agent	43783194	VERATRUM ALBUM Preparation 5 X Injectable Solution Box of 50	OMOP948558	RxNorm Extension	Drug
Antihypertensive agent	43783248	Nifedipine 5 MG Oral Capsule [Nifehexal] by Hexal	OMOP949460	RxNorm Extension	Drug
Antihypertensive agent	43783249	Nifedipine 5 MG Oral Capsule [Nifedipin Pb]	OMOP949461	RxNorm Extension	Drug
Antihypertensive agent	43783250	Nifedipine 5 MG Oral Capsule [Nifedipin Pb] by Docpharm	OMOP949462	RxNorm Extension	Drug
Antihypertensive agent	43783251	Nifedipine 20 MG/ML Oral Solution [Nifedipin-ratiopharm] Box of 100	OMOP949477	RxNorm Extension	Drug
Antihypertensive agent	43783252	Nifedipine 20 MG [Nife-Ct]	OMOP949506	RxNorm Extension	Drug
Antihypertensive agent	43783253	Nifedipine 20 MG Extended Release Oral Tablet [Nifedipin Abz] by AbZ-Pharma	OMOP949527	RxNorm Extension	Drug
Antihypertensive agent	43783254	Nifedipine 20 MG Extended Release Oral Tablet [Nifedipin 1a Pharma] by 1 A	OMOP949537	RxNorm Extension	Drug
Antihypertensive agent	43783255	Nifedipine 20 MG Extended Release Oral Tablet [Nifeclair] by Chem Affairs Deutschland	OMOP949539	RxNorm Extension	Drug
Antihypertensive agent	43783256	Nifedipine 10 MG [Nifedipin Atid]	OMOP949561	RxNorm Extension	Drug
Antihypertensive agent	43783257	Nifedipine 40 MG Extended Release Oral Tablet [Nifedipin Sandoz]	OMOP949605	RxNorm Extension	Drug
Antihypertensive agent	43783258	Nifedipine 0.1 MG/ML [Adalat]	OMOP949619	RxNorm Extension	Drug
Antihypertensive agent	43783259	Atenolol / Nifedipine Extended Release Oral Capsule [Nifatenol]	OMOP949628	RxNorm Extension	Drug
Antihypertensive agent	43783260	Atenolol 25 MG / Nifedipine 10 MG Extended Release Oral Capsule [Bresben] by Hexal	OMOP949640	RxNorm Extension	Drug
Antihypertensive agent	43783327	urapidil 60 MG Extended Release Oral Capsule [Urapidil Stragen]	OMOP950528	RxNorm Extension	Drug
Antihypertensive agent	43783328	urapidil 5 MG/ML Injectable Solution Box of 10	OMOP950547	RxNorm Extension	Drug
Antihypertensive agent	43783329	urapidil 90 MG [Ebrantil]	OMOP950554	RxNorm Extension	Drug
Antihypertensive agent	43783330	urapidil 90 MG Extended Release Oral Capsule [Ebrantil]	OMOP950556	RxNorm Extension	Drug
Antihypertensive agent	43783331	urapidil 90 MG Extended Release Oral Capsule [Urapidil Stragen]	OMOP950559	RxNorm Extension	Drug
Antihypertensive agent	43783465	Sotalol Oral Tablet [Sotagamma]	OMOP953176	RxNorm Extension	Drug
Antihypertensive agent	43783466	Sotalol Oral Tablet [Sotalol Acis]	OMOP953183	RxNorm Extension	Drug
Antihypertensive agent	43783470	Sotalol 160 MG Oral Tablet [Darob] by Mylan	OMOP953208	RxNorm Extension	Drug
Antihypertensive agent	43783471	Sotalol 160 MG Oral Tablet [Sotalol Heumann] by Heumann	OMOP953211	RxNorm Extension	Drug
Antihypertensive agent	43783472	Sotalol 80 MG [Sotalol Abz]	OMOP953243	RxNorm Extension	Drug
Antihypertensive agent	43783520	Metoprolol Extended Release Oral Tablet [METOPROLOL SANDOZ]	OMOP954112	RxNorm Extension	Drug
Antihypertensive agent	43783523	Metoprolol 50 MG Oral Tablet [Prelis] by Mibe	OMOP954171	RxNorm Extension	Drug
Antihypertensive agent	43783524	Metoprolol 50 MG Oral Tablet [Metoprolol Stada]	OMOP954201	RxNorm Extension	Drug
Antihypertensive agent	43783525	Metoprolol 50 MG Extended Release Oral Tablet [Metoprolol-Z Al]	OMOP954221	RxNorm Extension	Drug
Antihypertensive agent	43783526	Metoprolol 200 MG [Metoprolol-Ratiopharm]	OMOP954239	RxNorm Extension	Drug
Antihypertensive agent	43783527	Metoprolol 200 MG Extended Release Oral Tablet [Meto-Tablinen]	OMOP954266	RxNorm Extension	Drug
Antihypertensive agent	43783528	Metoprolol 200 MG Extended Release Oral Tablet [Metoprogamma] by Woerwag	OMOP954273	RxNorm Extension	Drug
Antihypertensive agent	43783529	Metoprolol 200 MG Extended Release Oral Tablet [Jutabloc] by Juta	OMOP954281	RxNorm Extension	Drug
Antihypertensive agent	43783530	Metoprolol 200 MG Extended Release Oral Tablet [Meto Hennig] by Hennig	OMOP954312	RxNorm Extension	Drug
Antihypertensive agent	43783531	Metoprolol 200 MG Extended Release Oral Tablet [Metoprolol Heumann] by Heumann	OMOP954322	RxNorm Extension	Drug
Antihypertensive agent	43783533	Metoprolol 100 MG Oral Tablet [Metoprolol Aurobindo] by Aurobindo	OMOP954369	RxNorm Extension	Drug
Antihypertensive agent	43783534	Metoprolol 100 MG Oral Tablet [Metoprolol Abz] by AbZ-Pharma	OMOP954376	RxNorm Extension	Drug
Antihypertensive agent	43783535	Metoprolol 100 MG Oral Tablet [Metoprolol Al] by Aliud	OMOP954402	RxNorm Extension	Drug
Antihypertensive agent	43783536	Metoprolol 100 MG Extended Release Oral Tablet [Prelis]	OMOP954426	RxNorm Extension	Drug
Antihypertensive agent	43783537	Metoprolol 100 MG Extended Release Oral Tablet [Metoprolol-Z Al]	OMOP954433	RxNorm Extension	Drug
Antihypertensive agent	43783538	ivabradine 7.5 MG / Metoprolol 50 MG [Implicor]	OMOP954456	RxNorm Extension	Drug
Antihypertensive agent	43783586	Metoprolol 50 MG Extended Release Oral Tablet [Metoprololsuccinat Aaa] by AAA-Pharma	OMOP955493	RxNorm Extension	Drug
Antihypertensive agent	43783587	Metoprolol 200 MG [Metosucc - 1 A Pharma]	OMOP955540	RxNorm Extension	Drug
Antihypertensive agent	43783588	Metoprolol 200 MG Extended Release Oral Tablet [Meto Succinat Sandoz] by Hexal	OMOP955567	RxNorm Extension	Drug
Antihypertensive agent	43783589	Metoprolol 200 MG Extended Release Oral Tablet [Metosucc - 1 A Pharma]	OMOP955577	RxNorm Extension	Drug
Antihypertensive agent	43783590	Metoprolol 25 MG [Metoprololsuccinat Bioeq Pharma]	OMOP955599	RxNorm Extension	Drug
Antihypertensive agent	43783591	Metoprolol 25 MG [Metoprololsuccinat Md]	OMOP955600	RxNorm Extension	Drug
Antihypertensive agent	43783592	Metoprolol 25 MG Extended Release Oral Tablet [Beloc-Zok]	OMOP955613	RxNorm Extension	Drug
Antihypertensive agent	43783593	Metoprolol 25 MG Extended Release Oral Tablet [Metoprololsuccinat Bioeq Pharma] by Bioeq	OMOP955631	RxNorm Extension	Drug
Antihypertensive agent	43783594	Metoprolol 25 MG Extended Release Oral Tablet [Metosucc - 1 A Pharma]	OMOP955636	RxNorm Extension	Drug
Antihypertensive agent	43783595	Metoprolol 100 MG [Metoprololsuccinat Md]	OMOP955659	RxNorm Extension	Drug
Antihypertensive agent	43783596	Metoprolol 100 MG Extended Release Oral Tablet [Meto Succinat Sandoz] by Hexal	OMOP955688	RxNorm Extension	Drug
Antihypertensive agent	43783598	Metoprolol 100 MG Extended Release Oral Tablet [Metoprololsuccinat Abz]	OMOP955699	RxNorm Extension	Drug
Antihypertensive agent	43783602	Indapamide Extended Release Oral Tablet [INDAPAMIDE TEVA]	OMOP955808	RxNorm Extension	Drug
Antihypertensive agent	43783603	Indapamide 0.625 MG / Perindopril 2.5 MG Oral Tablet [Perindopril-Arginin Comp Dura]	OMOP955897	RxNorm Extension	Drug
Antihypertensive agent	43783604	Indapamide 1.25 MG / Perindopril 5 MG [Perindopril-Arginin Comp Dura]	OMOP955900	RxNorm Extension	Drug
Antihypertensive agent	43783609	Atenolol 100 MG [Atenolol Pb]	OMOP956065	RxNorm Extension	Drug
Antihypertensive agent	43783610	Atenolol 50 MG [Atenolol Pb]	OMOP956115	RxNorm Extension	Drug
Antihypertensive agent	43783612	Atenolol 50 MG [Atenolol Atid]	OMOP956126	RxNorm Extension	Drug
Antihypertensive agent	43783613	Atenolol 50 MG Oral Tablet [Atenolol Abz]	OMOP956127	RxNorm Extension	Drug
Antihypertensive agent	43783614	Atenolol 50 MG Oral Tablet [Atenolol Pb] by Docpharm	OMOP956136	RxNorm Extension	Drug
Antihypertensive agent	43783615	Atenolol 50 MG Oral Tablet [Atenolol Acis] by Denk	OMOP956147	RxNorm Extension	Drug
Antihypertensive agent	43783616	Atenolol 50 MG Oral Tablet [Atenolol Stada]	OMOP956150	RxNorm Extension	Drug
Antihypertensive agent	43783617	Atenolol 25 MG [Duratenol]	OMOP956176	RxNorm Extension	Drug
Antihypertensive agent	43783618	Atenolol 25 MG Oral Tablet [Atenolol Stada]	OMOP956205	RxNorm Extension	Drug
Antihypertensive agent	43783619	Atenolol 25 MG Oral Tablet [Atenolol Stada] by Stada	OMOP956206	RxNorm Extension	Drug
Antihypertensive agent	43783620	Atenolol 25 MG Oral Tablet [Atenolol Al] by Aliud	OMOP956210	RxNorm Extension	Drug
Antihypertensive agent	43783621	Atenolol 25 MG Oral Tablet [Atenogamma]	OMOP956211	RxNorm Extension	Drug
Antihypertensive agent	43783624	Timolol Oral Solution [Timohexal]	OMOP956242	RxNorm Extension	Drug
Antihypertensive agent	43783625	Timolol Prefilled Applicator [Timo Comod]	OMOP956261	RxNorm Extension	Drug
Antihypertensive agent	43783626	Timolol 3.42 MG/ML Prefilled Applicator Box of 50	OMOP956318	RxNorm Extension	Drug
Antihypertensive agent	43783627	Timolol 3.42 MG/ML Prefilled Applicator [Dispatim] Box of 30	OMOP956358	RxNorm Extension	Drug
Antihypertensive agent	43783628	Timolol 7 MG/ML [Duokopt]	OMOP956368	RxNorm Extension	Drug
Antihypertensive agent	43783629	Timolol 7 MG/ML [Latanoprost 1a Pharma]	OMOP956382	RxNorm Extension	Drug
Antihypertensive agent	43783630	Timolol 7 MG/ML Prefilled Applicator Box of 8	OMOP956408	RxNorm Extension	Drug
Antihypertensive agent	43783631	Timolol 7 MG/ML Prefilled Applicator Box of 15	OMOP956412	RxNorm Extension	Drug
Antihypertensive agent	43783632	Timolol 7 MG/ML Prefilled Applicator [Latanomed]	OMOP956425	RxNorm Extension	Drug
Antihypertensive agent	43783633	Timolol 7 MG/ML Prefilled Applicator [Latanomed] Box of 3	OMOP956426	RxNorm Extension	Drug
Antihypertensive agent	43783634	Timolol 7 MG/ML Prefilled Applicator [Dorzotim Sandoz] Box of 6	OMOP956455	RxNorm Extension	Drug
Antihypertensive agent	43783635	Timolol 7 MG/ML Prefilled Applicator [Latanotim Vision] Box of 6	OMOP956458	RxNorm Extension	Drug
Antihypertensive agent	43783636	Timolol 1.37 MG/ML [Chibro-Timoptol]	OMOP956541	RxNorm Extension	Drug
Antihypertensive agent	43783637	Timolol 1.37 MG/ML Oral Solution [Timo Stulln] Box of 3	OMOP956557	RxNorm Extension	Drug
Antihypertensive agent	43783638	Timolol 7 MG/ML Prefilled Applicator [Fotil]	OMOP956604	RxNorm Extension	Drug
Antihypertensive agent	43783639	Timolol 7 MG/ML Prefilled Applicator [Dorzolamid Timolol Tubilux Pharma]	OMOP956606	RxNorm Extension	Drug
Antihypertensive agent	43783640	Timolol 3.4 MG/ML [Arutimol]	OMOP956609	RxNorm Extension	Drug
Antihypertensive agent	43783641	Timolol 3.4 MG/ML Prefilled Applicator [Arutimol] Box of 120	OMOP956617	RxNorm Extension	Drug
Antihypertensive agent	43783643	Timolol 7 MG/ML Prefilled Applicator [Brimonidin Hexal] Box of 3	OMOP956642	RxNorm Extension	Drug
Antihypertensive agent	43783645	dorzolamide / Timolol Prefilled Applicator [Arutidor]	OMOP956657	RxNorm Extension	Drug
Antihypertensive agent	43783646	dorzolamide 22.3 MG/ML / Timolol 7 MG/ML Prefilled Applicator [Dorzolamid + Timolol Trb]	OMOP956680	RxNorm Extension	Drug
Antihypertensive agent	43783647	brimonidine 2 MG/ML / Timolol 7 MG/ML [Brimonidin Hexal]	OMOP956690	RxNorm Extension	Drug
Antihypertensive agent	43783648	latanoprost 0.05 MG/ML / Timolol 7 MG/ML Prefilled Applicator [Xalacom]	OMOP956723	RxNorm Extension	Drug
Antihypertensive agent	43783650	latanoprost 0.05 MG/ML / Timolol 7 MG/ML Prefilled Applicator [Latim-Pos]	OMOP956730	RxNorm Extension	Drug
Antihypertensive agent	43783655	Indapamide 2.5 MG [Indapamid Puren]	OMOP956826	RxNorm Extension	Drug
Antihypertensive agent	43783713	Acebutolol 200 MG Oral Tablet [Prent]	OMOP957641	RxNorm Extension	Drug
Antihypertensive agent	43784300	Captopril Oral Tablet [Captodoc]	OMOP661283	RxNorm Extension	Drug
Antihypertensive agent	43784302	Captopril 100 MG Oral Tablet [Ace-Hemmer-Ratiopharm] by Ratiopharm	OMOP661304	RxNorm Extension	Drug
Antihypertensive agent	43784304	Captopril 25 MG [Captopril Abz]	OMOP661406	RxNorm Extension	Drug
Antihypertensive agent	43784305	Captopril 25 MG [Capto-Ct]	OMOP661412	RxNorm Extension	Drug
Antihypertensive agent	43784307	Captopril 25 MG Oral Tablet [Captopril Atid]	OMOP661436	RxNorm Extension	Drug
Antihypertensive agent	43784308	Captopril 25 MG Oral Tablet [Captopril Stada] by Stada	OMOP661445	RxNorm Extension	Drug
Antihypertensive agent	43784426	Diltiazem Extended Release Oral Capsule [Diltahexal]	OMOP663445	RxNorm Extension	Drug
Antihypertensive agent	43784428	Diltiazem 120 MG [Cardelene]	OMOP663475	RxNorm Extension	Drug
Antihypertensive agent	43784429	Diltiazem 120 MG [DILTIAZEM RATIOPHARM]	OMOP663480	RxNorm Extension	Drug
Antihypertensive agent	43784430	Diltiazem 120 MG Extended Release Oral Capsule [Cardelene] by Ethypharm	OMOP663483	RxNorm Extension	Drug
Antihypertensive agent	43784431	Diltiazem 90 MG [Cardelene]	OMOP663502	RxNorm Extension	Drug
Antihypertensive agent	43784433	Diltiazem 90 MG Extended Release Oral Capsule [Diltiazem Stada]	OMOP663513	RxNorm Extension	Drug
Antihypertensive agent	43784481	piretanide 6 MG Oral Tablet [Piremik] by IIP-Institut	OMOP664584	RxNorm Extension	Drug
Antihypertensive agent	43784505	Methyldopa 282 MG Oral Tablet [Presinol] by Teofarma	OMOP665018	RxNorm Extension	Drug
Antihypertensive agent	43784506	Methyldopa 283 MG Oral Tablet [Methyldopa Stada]	OMOP665029	RxNorm Extension	Drug
Antihypertensive agent	43784507	Carteolol 10 MG/ML Oral Solution [Arteoptic] Box of 3	OMOP665052	RxNorm Extension	Drug
Antihypertensive agent	43784560	Felodipine Extended Release Oral Tablet [Felocor]	OMOP666025	RxNorm Extension	Drug
Antihypertensive agent	43784561	Felodipine Extended Release Oral Tablet [Felodipin Dura]	OMOP666037	RxNorm Extension	Drug
Antihypertensive agent	43784563	Felodipine 5 MG Extended Release Oral Tablet [Modip]	OMOP666070	RxNorm Extension	Drug
Antihypertensive agent	43784564	Felodipine 5 MG Extended Release Oral Tablet [Felodipin Dura]	OMOP666076	RxNorm Extension	Drug
Antihypertensive agent	43784565	Felodipine 2.5 MG Extended Release Oral Tablet [Modip] by Astrazeneca	OMOP666108	RxNorm Extension	Drug
Antihypertensive agent	43784566	Felodipine 2.5 MG Extended Release Oral Tablet [Felodipin Dura]	OMOP666116	RxNorm Extension	Drug
Antihypertensive agent	43784567	Felodipine 2.5 MG Extended Release Oral Tablet [Felodipin Al]	OMOP666120	RxNorm Extension	Drug
Antihypertensive agent	43784570	Felodipine 10 MG Extended Release Oral Tablet [Felocor]	OMOP666140	RxNorm Extension	Drug
Antihypertensive agent	43784578	Doxazosin Oral Tablet [Uriduct]	OMOP666343	RxNorm Extension	Drug
Antihypertensive agent	43784580	Doxazosin Oral Tablet [Doxazosin Dura]	OMOP666351	RxNorm Extension	Drug
Antihypertensive agent	43784581	Doxazosin Extended Release Oral Tablet [Doxazosin Pfizer Pp Uro]	OMOP666359	RxNorm Extension	Drug
Antihypertensive agent	43784583	Doxazosin 2.43 MG Oral Tablet [Cardular]	OMOP666394	RxNorm Extension	Drug
Antihypertensive agent	43784584	Doxazosin 4.85 MG Oral Tablet [Doxazosin Ct] by AbZ-Pharma	OMOP666455	RxNorm Extension	Drug
Antihypertensive agent	43784585	Doxazosin 4.85 MG Extended Release Oral Tablet [Diblocin] by Pfizer	OMOP666482	RxNorm Extension	Drug
Antihypertensive agent	43784586	Doxazosin 4.85 MG Extended Release Oral Tablet [Cardular]	OMOP666494	RxNorm Extension	Drug
Antihypertensive agent	43784587	Doxazosin 4.85 MG Extended Release Oral Tablet [Cardular] by Pfizer	OMOP666495	RxNorm Extension	Drug
Antihypertensive agent	43784588	Doxazosin 9.7 MG Oral Tablet [Jutalar] by Juta	OMOP666519	RxNorm Extension	Drug
Antihypertensive agent	43784589	Doxazosin 1.21 MG Oral Tablet [Doxa Puren]	OMOP666536	RxNorm Extension	Drug
Antihypertensive agent	43784590	Doxazosin 1.21 MG Oral Tablet [Doxazosin Heumann]	OMOP666553	RxNorm Extension	Drug
Antihypertensive agent	43784591	Doxazosin 4.84 MG [Doxazosin Aurobindo]	OMOP666574	RxNorm Extension	Drug
Antihypertensive agent	43784592	Doxazosin 9.7 MG Extended Release Oral Tablet [Cardular] by Pfizer	OMOP666588	RxNorm Extension	Drug
Antihypertensive agent	43784593	Doxazosin 2.43 MG [Jutalar]	OMOP666599	RxNorm Extension	Drug
Antihypertensive agent	43784594	Doxazosin 2.43 MG Oral Tablet [Doxazosin 1a Pharma] by 1 A	OMOP666620	RxNorm Extension	Drug
Antihypertensive agent	43784658	Nimodipine 30 MG Oral Tablet [Nimodipin Hexal] by Hexal	OMOP667840	RxNorm Extension	Drug
Antihypertensive agent	43784659	Nisoldipine 10 MG Oral Tablet [Baymycard] by Bayer	OMOP667853	RxNorm Extension	Drug
Antihypertensive agent	43784660	Nisoldipine 30 MG Extended Release Oral Tablet [Baymycard] by Bayer	OMOP667859	RxNorm Extension	Drug
Antihypertensive agent	43784769	Celiprolol Oral Tablet [Celitin]	OMOP669706	RxNorm Extension	Drug
Antihypertensive agent	43784770	Celiprolol 200 MG [Celipro Lich]	OMOP669707	RxNorm Extension	Drug
Antihypertensive agent	43784775	Betaxolol 20 MG [Betaxolol-Hcl Saneca]	OMOP669924	RxNorm Extension	Drug
Antihypertensive agent	43784776	Betaxolol 5.6 MG/ML Prefilled Applicator	OMOP669933	RxNorm Extension	Drug
Antihypertensive agent	43784777	Isradipine 5 MG Extended Release Oral Capsule [Vascal] by Cheplapharm	OMOP669944	RxNorm Extension	Drug
Antihypertensive agent	43784814	Ramipril Oral Tablet [Ramipril Q-Pharm]	OMOP670493	RxNorm Extension	Drug
Antihypertensive agent	43784815	Ramipril 10 MG Oral Tablet [Ramipril Heumann] by Heumann	OMOP670532	RxNorm Extension	Drug
Antihypertensive agent	43784816	Ramipril 10 MG Oral Tablet [Ramipril Mono Hcs] by HCS	OMOP670538	RxNorm Extension	Drug
Antihypertensive agent	43784818	Ramipril 10 MG Oral Capsule [Sincronium]	OMOP670581	RxNorm Extension	Drug
Antihypertensive agent	43784819	Ramipril 2.5 MG [Delix]	OMOP670599	RxNorm Extension	Drug
Antihypertensive agent	43784820	Ramipril 2.5 MG Oral Tablet [Ramipril 1a Pharma] by 1 A	OMOP670623	RxNorm Extension	Drug
Antihypertensive agent	43784821	Ramipril 2.5 MG Oral Tablet [Delix] by Sanofi	OMOP670634	RxNorm Extension	Drug
Antihypertensive agent	43784822	Ramipril 2.5 MG Oral Tablet [Ramipril Hexal]	OMOP670654	RxNorm Extension	Drug
Antihypertensive agent	43784823	Ramipril 2.5 MG Oral Tablet [Ramipril Al] by Aliud	OMOP670661	RxNorm Extension	Drug
Antihypertensive agent	43784824	Ramipril 2.5 MG Oral Tablet [Ramigamma]	OMOP670662	RxNorm Extension	Drug
Antihypertensive agent	43784825	Ramipril 5 MG [Ramipril Mono Hcs]	OMOP670674	RxNorm Extension	Drug
Antihypertensive agent	43784826	Ramipril 5 MG [Ramilich]	OMOP670681	RxNorm Extension	Drug
Antihypertensive agent	43784829	Ramipril 5 MG Oral Tablet [Ramipril Dura] by Mylan	OMOP670714	RxNorm Extension	Drug
Antihypertensive agent	43784831	Amlodipine 13.9 MG / Ramipril 5 MG [Tonotec]	OMOP670773	RxNorm Extension	Drug
Antihypertensive agent	43784840	Nitrendipine Oral Tablet [Nitrendipin Stada]	OMOP671008	RxNorm Extension	Drug
Antihypertensive agent	43784841	Nitrendipine Oral Tablet [Nitrendipin-Ratiopharm]	OMOP671013	RxNorm Extension	Drug
Antihypertensive agent	43784843	Nitrendipine 20 MG [Nitripress]	OMOP671021	RxNorm Extension	Drug
Antihypertensive agent	43784844	Enalapril 10 MG / Nitrendipine 20 MG Oral Tablet	OMOP671137	RxNorm Extension	Drug
Antihypertensive agent	43784890	Amlodipine 12.8 MG Oral Tablet [Amlodipin Aiwa] by T & D	OMOP671892	RxNorm Extension	Drug
Antihypertensive agent	43784891	esmolol 250 MG/ML Injection [ESMOCARD]	OMOP671896	RxNorm Extension	Drug
Antihypertensive agent	43784928	torsemide Oral Tablet [Toragamma]	OMOP672584	RxNorm Extension	Drug
Antihypertensive agent	43784929	torsemide 10 MG [Torasemid Aaa-Pharma]	OMOP672591	RxNorm Extension	Drug
Antihypertensive agent	43784930	torsemide 10 MG Oral Tablet [Torasemid Dura]	OMOP672635	RxNorm Extension	Drug
Antihypertensive agent	43784931	torsemide 2.5 MG Oral Tablet [Torzus] by Woerwag	OMOP672667	RxNorm Extension	Drug
Antihypertensive agent	43784932	torsemide 200 MG [Torasemid Hexal]	OMOP672685	RxNorm Extension	Drug
Antihypertensive agent	43784933	torsemide 20 MG Oral Tablet [Torasemid Aaa-Pharma] by AAA-Pharma	OMOP672731	RxNorm Extension	Drug
Antihypertensive agent	43784936	torsemide 5 MG Oral Tablet [Torasemid Denk] by Denk	OMOP672792	RxNorm Extension	Drug
Antihypertensive agent	43784937	torsemide 5 MG Oral Tablet [Torasemid Abz] by AbZ-Pharma	OMOP672799	RxNorm Extension	Drug
Antihypertensive agent	43784966	carvedilol 25 MG Oral Tablet [Carvedilol Abz] by AbZ-Pharma	OMOP673430	RxNorm Extension	Drug
Antihypertensive agent	43784968	carvedilol 12.5 MG [Querto]	OMOP673453	RxNorm Extension	Drug
Antihypertensive agent	43784969	carvedilol 12.5 MG [Carvedilol Atid]	OMOP673459	RxNorm Extension	Drug
Antihypertensive agent	43784970	carvedilol 12.5 MG Oral Tablet [Carvedilol Aaa-Pharma]	OMOP673469	RxNorm Extension	Drug
Antihypertensive agent	43784971	carvedilol 12.5 MG Oral Tablet [Carvedilol Acis]	OMOP673486	RxNorm Extension	Drug
Antihypertensive agent	43784972	carvedilol 3.125 MG Oral Tablet [Carvedigamma]	OMOP673525	RxNorm Extension	Drug
Antihypertensive agent	43784973	carvedilol 3.125 MG Oral Tablet [Carvedilol 1a Pharma]	OMOP673548	RxNorm Extension	Drug
Antihypertensive agent	43784974	carvedilol 6.25 MG [Carvedigamma]	OMOP673550	RxNorm Extension	Drug
Antihypertensive agent	43784976	carvedilol 6.25 MG Oral Tablet [Dilatrend] by Roche	OMOP673589	RxNorm Extension	Drug
Antihypertensive agent	43784977	carvedilol 6.25 MG Oral Tablet [Carvedilol Al] by Aliud	OMOP673605	RxNorm Extension	Drug
Antihypertensive agent	43784984	Enalapril Oral Tablet [Enalapril Dura]	OMOP673722	RxNorm Extension	Drug
Antihypertensive agent	43784985	Enalapril 40 MG Oral Tablet [Enahexal] by Hexal	OMOP673743	RxNorm Extension	Drug
Antihypertensive agent	43784986	Enalapril 2.5 MG Oral Tablet [Ena Hennig] by Hennig	OMOP673761	RxNorm Extension	Drug
Antihypertensive agent	43784987	Enalapril 2.5 MG Oral Tablet [Enalapril Atid] by Dexcel-Pharma	OMOP673768	RxNorm Extension	Drug
Antihypertensive agent	43784988	Enalapril 20 MG [Enalapril Axcount]	OMOP673789	RxNorm Extension	Drug
Antihypertensive agent	43784989	Enalapril 20 MG [Enalagamma]	OMOP673803	RxNorm Extension	Drug
Antihypertensive agent	43784990	Enalapril 20 MG Oral Tablet by Berlin-Chemie	OMOP673809	RxNorm Extension	Drug
Antihypertensive agent	43784991	Enalapril 20 MG Oral Tablet [Enalapril Ratiopharm] by Ratiopharm	OMOP673817	RxNorm Extension	Drug
Antihypertensive agent	43784992	Enalapril 20 MG Oral Tablet [Enalapril Al]	OMOP673852	RxNorm Extension	Drug
Antihypertensive agent	43784993	Enalapril 5 MG Oral Tablet [Ena-Aristo]	OMOP673895	RxNorm Extension	Drug
Antihypertensive agent	43784994	Enalapril 5 MG Oral Tablet [Enalapril Vitabalans]	OMOP673913	RxNorm Extension	Drug
Antihypertensive agent	43784995	Enalapril 5 MG Oral Tablet [Enalapril Dura]	OMOP673922	RxNorm Extension	Drug
Antihypertensive agent	43784996	Enalapril 5 MG Oral Tablet [Corvo] by TAD	OMOP673929	RxNorm Extension	Drug
Antihypertensive agent	43784997	Enalapril 10 MG Oral Tablet [Enalapril Stada] by Stada	OMOP673973	RxNorm Extension	Drug
Antihypertensive agent	43784998	Enalapril 10 MG Oral Tablet [Xanef]	OMOP673982	RxNorm Extension	Drug
Antihypertensive agent	43784999	Enalapril 20 MG / lercanidipine 10 MG [Zaneril]	OMOP674004	RxNorm Extension	Drug
Antihypertensive agent	43785000	Enalapril 20 MG / lercanidipine 10 MG Oral Tablet [Carmen] by Recordati	OMOP674013	RxNorm Extension	Drug
Antihypertensive agent	43785065	nilvadipine 8 MG Extended Release Oral Capsule [Nivadil] by Astellas	OMOP675607	RxNorm Extension	Drug
Antihypertensive agent	43785079	benazepril 20 MG Oral Tablet [Benazepril Hexal]	OMOP675863	RxNorm Extension	Drug
Antihypertensive agent	43785080	benazepril 20 MG Oral Tablet [Benazepril 1a Pharma] by 1 A	OMOP675870	RxNorm Extension	Drug
Antihypertensive agent	43785081	benazepril 5 MG Oral Tablet [Cibacen] by Meda	OMOP675879	RxNorm Extension	Drug
Antihypertensive agent	43785082	benazepril 5 MG Oral Tablet [Benazepril 1a Pharma] by 1 A	OMOP675884	RxNorm Extension	Drug
Antihypertensive agent	43785156	Bisoprolol 5 MG [Bisoprolol Heumann]	OMOP677020	RxNorm Extension	Drug
Antihypertensive agent	43785157	Bisoprolol 5 MG [Bisoprolol Aaa-Pharma]	OMOP677032	RxNorm Extension	Drug
Antihypertensive agent	43785160	Bisoprolol 5 MG Oral Tablet [Bisobeta] by Betapharm	OMOP677069	RxNorm Extension	Drug
Antihypertensive agent	43785161	Bisoprolol 5 MG Oral Tablet [Biso Hennig] by Hennig	OMOP677086	RxNorm Extension	Drug
Antihypertensive agent	43785162	Bisoprolol 3.75 MG [BISOPROLOL MYLAN]	OMOP677105	RxNorm Extension	Drug
Antihypertensive agent	43785163	Bisoprolol 10 MG [Bisoprolol Dexcel]	OMOP677132	RxNorm Extension	Drug
Antihypertensive agent	43785164	Bisoprolol 10 MG [Bisoprolol Stada]	OMOP677141	RxNorm Extension	Drug
Antihypertensive agent	43785166	Bisoprolol 10 MG Oral Tablet [Bisoprolol Aurobindo] by Aurobindo	OMOP677198	RxNorm Extension	Drug
Antihypertensive agent	43785170	Bisoprolol 2.5 MG Oral Tablet [Bisoprolol Stada]	OMOP677272	RxNorm Extension	Drug
Antihypertensive agent	43785171	Bisoprolol 2.5 MG Oral Tablet [Bisogamma]	OMOP677274	RxNorm Extension	Drug
Antihypertensive agent	43785266	Enalapril 1 MG/ML Injectable Solution Box of 5	OMOP679026	RxNorm Extension	Drug
Antihypertensive agent	43785267	Enalapril 1 MG/ML Injectable Solution [Enahexal] Box of 10	OMOP679031	RxNorm Extension	Drug
Antihypertensive agent	43785341	moxonidine 0.2 MG [Moxodura]	OMOP680598	RxNorm Extension	Drug
Antihypertensive agent	43785342	moxonidine 0.3 MG Oral Tablet [Physiotens] by Mylan	OMOP680666	RxNorm Extension	Drug
Antihypertensive agent	43785343	moxonidine 0.3 MG Oral Tablet [Moxobeta]	OMOP680678	RxNorm Extension	Drug
Antihypertensive agent	43785344	moxonidine 0.3 MG Oral Tablet [Moxonidin Hexal] by Hexal	OMOP680686	RxNorm Extension	Drug
Antihypertensive agent	43785345	moxonidine 0.4 MG Oral Tablet [Moxonidin Aaa-Pharma]	OMOP680711	RxNorm Extension	Drug
Antihypertensive agent	43785456	Lisinopril 2.5 MG Oral Tablet [Lisinopril 1a Pharma] by 1 A	OMOP682690	RxNorm Extension	Drug
Antihypertensive agent	43785458	Lisinopril 5 MG Oral Tablet [Lisinopril Stada] by Stada	OMOP682741	RxNorm Extension	Drug
Antihypertensive agent	43785459	Lisinopril 5 MG Oral Tablet [Lisidigal] by Mibe	OMOP682746	RxNorm Extension	Drug
Antihypertensive agent	43785460	Lisinopril 5 MG Oral Tablet [Lisodura]	OMOP682753	RxNorm Extension	Drug
Antihypertensive agent	43785462	Lisinopril 20 MG Oral Tablet [Lisinopril Stada]	OMOP682816	RxNorm Extension	Drug
Antihypertensive agent	43785463	Lisinopril 10 MG Oral Tablet [Lisigamma]	OMOP682888	RxNorm Extension	Drug
Antihypertensive agent	43785464	Lisinopril 10 MG Oral Tablet [Lisinopril Ct] by AbZ-Pharma	OMOP682903	RxNorm Extension	Drug
Antihypertensive agent	43785465	Lisinopril 10 MG Oral Tablet [Lisip]	OMOP682911	RxNorm Extension	Drug
Antihypertensive agent	43785466	Amlodipine 6.94 MG / Lisinopril 10 MG Oral Tablet [Normopress] by Gedeon Richter	OMOP682936	RxNorm Extension	Drug
Antihypertensive agent	43785472	trandolapril 0.5 MG [Udrik]	OMOP683066	RxNorm Extension	Drug
Antihypertensive agent	43785484	Fosinopril 10 MG [Fosinopril Dura]	OMOP683271	RxNorm Extension	Drug
Antihypertensive agent	43785485	zofenopril 15 MG Oral Tablet [ZOFENIL]	OMOP683291	RxNorm Extension	Drug
Antihypertensive agent	43785553	nebivolol 5 MG [Nebivolol Al]	OMOP684445	RxNorm Extension	Drug
Antihypertensive agent	43785554	nebivolol 5 MG [Nebivolol Torrent]	OMOP684459	RxNorm Extension	Drug
Antihypertensive agent	43785555	nebivolol 5 MG Oral Tablet [Nebivolol Ratiopharm] by Ratiopharm	OMOP684478	RxNorm Extension	Drug
Antihypertensive agent	43785684	Amlodipine 6.93 MG [Amlodipin Aurobindo]	OMOP687057	RxNorm Extension	Drug
Antihypertensive agent	43785686	Amlodipine 13.9 MG Oral Tablet [AMLODIPINE RATIOPHARM]	OMOP687078	RxNorm Extension	Drug
Antihypertensive agent	43785687	Amlodipine 13.9 MG Oral Tablet [AMLODIPINE RATIOPHARM] by Ratiopharm	OMOP687079	RxNorm Extension	Drug
Antihypertensive agent	43785688	Amlodipine 6.94 MG [Amlo Tad]	OMOP687099	RxNorm Extension	Drug
Antihypertensive agent	43785689	Amlodipine 6.94 MG [Amlodipin(Besilat) Al]	OMOP687110	RxNorm Extension	Drug
Antihypertensive agent	43785690	Amlodipine 6.94 MG [Amlodipin Hexal]	OMOP687113	RxNorm Extension	Drug
Antihypertensive agent	43785691	Amlodipine 6.94 MG Oral Tablet [Amlodipin Hexal]	OMOP687126	RxNorm Extension	Drug
Antihypertensive agent	43785692	Amlodipine 13.9 MG Oral Tablet [Amlodipin Stada]	OMOP687132	RxNorm Extension	Drug
Antihypertensive agent	43785693	Amlodipine 13.9 MG [Amlodipin Hec Pharm]	OMOP687134	RxNorm Extension	Drug
Antihypertensive agent	43785694	Amlodipine 13.9 MG / atorvastatin 40 MG / Perindopril 10 MG Oral Tablet [Triveram] by Servier	OMOP687240	RxNorm Extension	Drug
Antihypertensive agent	43785695	Amlodipine 6.94 MG / atorvastatin 20 MG / Perindopril 5 MG Oral Tablet [Triveram] by Servier	OMOP687255	RxNorm Extension	Drug
Antihypertensive agent	43785696	Amlodipine 6.94 MG / atorvastatin 12.6 MG Oral Tablet [Lidorat]	OMOP687268	RxNorm Extension	Drug
Antihypertensive agent	43785716	lercanidipine Oral Tablet [Lercanidipin-Dura]	OMOP687624	RxNorm Extension	Drug
Antihypertensive agent	43785717	lercanidipine Oral Tablet [Lercanidipin Puren]	OMOP687632	RxNorm Extension	Drug
Antihypertensive agent	43785718	lercanidipine 10 MG Oral Tablet [Lercanidipin Omniapharm] by Recordati	OMOP687652	RxNorm Extension	Drug
Antihypertensive agent	43785719	lercanidipine 10 MG Oral Tablet [Lercanidipin Puren] by Actavis	OMOP687654	RxNorm Extension	Drug
Antihypertensive agent	43785720	lercanidipine 20 MG Oral Tablet [Lercanidipin Omniapharm] by Recordati	OMOP687680	RxNorm Extension	Drug
Antihypertensive agent	43785721	Perindopril Oral Tablet [Coversum]	OMOP687686	RxNorm Extension	Drug
Antihypertensive agent	43785867	moexipril 15 MG Oral Tablet [Fempress] by Puren	OMOP690225	RxNorm Extension	Drug
Antihypertensive agent	43785942	Losartan 2.5 MG/ML Oral Powder [Lorzaar]	OMOP691482	RxNorm Extension	Drug
Antihypertensive agent	43785943	Losartan 25 MG Oral Tablet [Losartan Heumann]	OMOP691520	RxNorm Extension	Drug
Antihypertensive agent	43785944	Losartan 25 MG Oral Tablet [Losartan Atid]	OMOP691524	RxNorm Extension	Drug
Antihypertensive agent	43785945	Losartan 100 MG [Losartan-Kalium Aurobindo]	OMOP691559	RxNorm Extension	Drug
Antihypertensive agent	43785947	Losartan 100 MG Oral Tablet [Losarix]	OMOP691638	RxNorm Extension	Drug
Antihypertensive agent	43785949	Losartan 12.5 MG [Losartan Aristo]	OMOP691660	RxNorm Extension	Drug
Antihypertensive agent	43785950	Losartan 12.5 MG [Losartan Atid]	OMOP691661	RxNorm Extension	Drug
Antihypertensive agent	43785952	Losartan 12.5 MG Oral Tablet [Losartan Heumann] by Heumann	OMOP691690	RxNorm Extension	Drug
Antihypertensive agent	43785953	Losartan 12.5 MG Oral Tablet [Losartan-Kalium Tad]	OMOP691699	RxNorm Extension	Drug
Antihypertensive agent	43785954	Losartan 50 MG [Losartan Aaa]	OMOP691737	RxNorm Extension	Drug
Antihypertensive agent	43785955	Losartan 50 MG Oral Tablet [Losartan Stada]	OMOP691748	RxNorm Extension	Drug
Antihypertensive agent	43785957	Losartan 50 MG Oral Tablet [Losargamma]	OMOP691799	RxNorm Extension	Drug
Antihypertensive agent	43785958	Losartan 50 MG Oral Tablet [Losartan Winthrop]	OMOP691813	RxNorm Extension	Drug
Antihypertensive agent	43786041	valsartan Oral Tablet [Valsartan Abz]	OMOP693435	RxNorm Extension	Drug
Antihypertensive agent	43786042	valsartan Oral Tablet [Valsargamma]	OMOP693440	RxNorm Extension	Drug
Antihypertensive agent	43786043	valsartan 40 MG [Valsartan Aurobindo]	OMOP693458	RxNorm Extension	Drug
Antihypertensive agent	43786044	valsartan 40 MG [Valsartan Denk]	OMOP693473	RxNorm Extension	Drug
Antihypertensive agent	43786046	valsartan 40 MG Oral Tablet [VALSARTAN ZENTIVA]	OMOP693488	RxNorm Extension	Drug
Antihypertensive agent	43786047	valsartan 40 MG Oral Tablet [VALSARTAN ZENTIVA] by Zentiva	OMOP693489	RxNorm Extension	Drug
Antihypertensive agent	43786048	valsartan 40 MG Oral Tablet [Valsartan Hennig] by Hennig	OMOP693510	RxNorm Extension	Drug
Antihypertensive agent	43786049	valsartan 80 MG [Valsartan Basics]	OMOP693533	RxNorm Extension	Drug
Antihypertensive agent	43786051	valsartan 80 MG Oral Tablet [Valsargamma]	OMOP693579	RxNorm Extension	Drug
Antihypertensive agent	43786052	valsartan 80 MG Oral Tablet [Valsartan Heumann]	OMOP693594	RxNorm Extension	Drug
Antihypertensive agent	43786053	valsartan 80 MG Oral Tablet [Valsartan Heumann] by Heumann	OMOP693595	RxNorm Extension	Drug
Antihypertensive agent	43786054	valsartan 320 MG [Valsartan Hexal]	OMOP693608	RxNorm Extension	Drug
Antihypertensive agent	43786055	valsartan 320 MG [Valsartan Axcount]	OMOP693613	RxNorm Extension	Drug
Antihypertensive agent	43786056	valsartan 320 MG Oral Tablet [VALSARTAN ZENTIVA] by Zentiva	OMOP693639	RxNorm Extension	Drug
Antihypertensive agent	43786057	valsartan 320 MG Oral Tablet [Valsartan Al]	OMOP693640	RxNorm Extension	Drug
Antihypertensive agent	43786058	valsartan 320 MG Oral Tablet [Valsartan Hennig]	OMOP693657	RxNorm Extension	Drug
Antihypertensive agent	43786061	valsartan 160 MG Oral Tablet [Provas]	OMOP693727	RxNorm Extension	Drug
Antihypertensive agent	43786063	valsartan 160 MG Oral Tablet [VALSARTAN RATIOPHARM] by Ratiopharm	OMOP693745	RxNorm Extension	Drug
Antihypertensive agent	43786064	valsartan 120 MG Oral Tablet [Valsartan Abz]	OMOP693761	RxNorm Extension	Drug
Antihypertensive agent	43786100	telmisartan Oral Tablet [Telmisartan Abz]	OMOP694356	RxNorm Extension	Drug
Antihypertensive agent	43786102	telmisartan Oral Tablet [Zanacodar]	OMOP694362	RxNorm Extension	Drug
Antihypertensive agent	43786103	telmisartan Oral Tablet [Telmisartan Al]	OMOP694363	RxNorm Extension	Drug
Antihypertensive agent	43786104	telmisartan 80 MG [Telmisartan Glenmark]	OMOP694383	RxNorm Extension	Drug
Antihypertensive agent	43786105	telmisartan 80 MG Oral Tablet [Telmisartan Al] by Aliud	OMOP694385	RxNorm Extension	Drug
Antihypertensive agent	43786106	telmisartan 80 MG Oral Tablet [Zanacodar] by Liconsa	OMOP694406	RxNorm Extension	Drug
Antihypertensive agent	43786107	telmisartan 30 MG [Telmisartan Abz]	OMOP694415	RxNorm Extension	Drug
Antihypertensive agent	43786108	telmisartan 40 MG [Zanacodar]	OMOP694436	RxNorm Extension	Drug
Antihypertensive agent	43786109	telmisartan 40 MG Oral Tablet [Telmisartan Abz]	OMOP694450	RxNorm Extension	Drug
Antihypertensive agent	43786110	telmisartan 40 MG Oral Tablet [Telmisartan Amneal] by Amneal	OMOP694455	RxNorm Extension	Drug
Antihypertensive agent	43786111	telmisartan 40 MG Oral Tablet [Telmisartan Ratiopharm] by Ratiopharm	OMOP694472	RxNorm Extension	Drug
Antihypertensive agent	43786112	telmisartan 40 MG Oral Tablet [Telmisartan Stada]	OMOP694476	RxNorm Extension	Drug
Antihypertensive agent	43786113	telmisartan 20 MG Oral Tablet [Telmisartan Hexal] by Hexal	OMOP694511	RxNorm Extension	Drug
Antihypertensive agent	43786151	candesartan 4 MG [Candesartan-Ct]	OMOP695087	RxNorm Extension	Drug
Antihypertensive agent	43786152	candesartan 4 MG [Candesartan Aaa]	OMOP695092	RxNorm Extension	Drug
Antihypertensive agent	43786153	candesartan 4 MG [Candesartan Basics]	OMOP695095	RxNorm Extension	Drug
Antihypertensive agent	43786155	candesartan 4 MG [Candesartan Al]	OMOP695106	RxNorm Extension	Drug
Antihypertensive agent	43786156	candesartan 4 MG Oral Tablet [Candesartancilexetil Mylan]	OMOP695111	RxNorm Extension	Drug
Antihypertensive agent	43786157	candesartan 4 MG Oral Tablet [Candesartan Stada]	OMOP695138	RxNorm Extension	Drug
Antihypertensive agent	43786158	candesartan 4 MG Oral Tablet [Candesartancilexetil Sandoz]	OMOP695140	RxNorm Extension	Drug
Antihypertensive agent	43786159	candesartan 4 MG Oral Tablet [Blopress] by Takeda	OMOP695145	RxNorm Extension	Drug
Antihypertensive agent	43786160	candesartan 4 MG Oral Tablet [Candegamma]	OMOP695147	RxNorm Extension	Drug
Antihypertensive agent	43786161	candesartan 32 MG Oral Tablet [CANDESARTAN ACTAVIS] by Actavis	OMOP695188	RxNorm Extension	Drug
Antihypertensive agent	43786162	candesartan 32 MG Oral Tablet [Candesartancilexetil Ct] by AbZ-Pharma	OMOP695194	RxNorm Extension	Drug
Antihypertensive agent	43786163	candesartan 32 MG Oral Tablet [Candecor]	OMOP695198	RxNorm Extension	Drug
Antihypertensive agent	43786164	candesartan 32 MG Oral Tablet [Candesartancilexetil Hennig]	OMOP695242	RxNorm Extension	Drug
Antihypertensive agent	43786165	candesartan 8 MG [Candesartan Aaa]	OMOP695252	RxNorm Extension	Drug
Antihypertensive agent	43786167	candesartan 8 MG [Candesartancilexetil Sandoz]	OMOP695260	RxNorm Extension	Drug
Antihypertensive agent	43786168	candesartan 8 MG [Candesartancilexetil Q-Pharm]	OMOP695268	RxNorm Extension	Drug
Antihypertensive agent	43786169	candesartan 8 MG Oral Tablet [Candesartan Aurobindo] by Aurobindo	OMOP695285	RxNorm Extension	Drug
Antihypertensive agent	43786171	candesartan 16 MG [Candesartancilexetil Mylan]	OMOP695335	RxNorm Extension	Drug
Antihypertensive agent	43786172	candesartan 16 MG [Candesartan Aurobindo]	OMOP695342	RxNorm Extension	Drug
Antihypertensive agent	43786173	candesartan 16 MG [Candesartan Abz]	OMOP695347	RxNorm Extension	Drug
Antihypertensive agent	43786174	candesartan 16 MG [Candegamma]	OMOP695353	RxNorm Extension	Drug
Antihypertensive agent	43786175	candesartan 16 MG Oral Tablet [Candesartancilexetil Sandoz] by Hexal	OMOP695393	RxNorm Extension	Drug
Antihypertensive agent	43786176	candesartan 16 MG Oral Tablet [CANDESARTAN SANDOZ] by Hexal	OMOP695402	RxNorm Extension	Drug
Antihypertensive agent	43786323	irbesartan Oral Tablet [Irbesartan Puren]	OMOP698321	RxNorm Extension	Drug
Antihypertensive agent	43786324	irbesartan Oral Tablet [Irbesartan Al]	OMOP698328	RxNorm Extension	Drug
Antihypertensive agent	43786325	irbesartan Oral Tablet [Junelic]	OMOP698331	RxNorm Extension	Drug
Antihypertensive agent	43786326	irbesartan 300 MG [Irbesartan Hennig]	OMOP698333	RxNorm Extension	Drug
Antihypertensive agent	43786327	irbesartan 300 MG [Irbesartan Stada]	OMOP698335	RxNorm Extension	Drug
Antihypertensive agent	43786328	irbesartan 300 MG [Irbesartan Abz]	OMOP698346	RxNorm Extension	Drug
Antihypertensive agent	43786329	irbesartan 300 MG Oral Tablet [Irbesartan Puren] by Actavis	OMOP698368	RxNorm Extension	Drug
Antihypertensive agent	43786330	irbesartan 300 MG Oral Tablet [Irbesartan Abz]	OMOP698371	RxNorm Extension	Drug
Antihypertensive agent	43786332	irbesartan 75 MG Oral Tablet [Irbesartan Micro Labs] by Micro-Labs	OMOP698425	RxNorm Extension	Drug
Antihypertensive agent	43786333	irbesartan 75 MG Oral Tablet [Irbesartan Bluefish] by Bluefish	OMOP698429	RxNorm Extension	Drug
Antihypertensive agent	43786334	irbesartan 150 MG [Irbesartan Bluefish]	OMOP698462	RxNorm Extension	Drug
Antihypertensive agent	43786335	irbesartan 150 MG [Irbesartan Vocate]	OMOP698465	RxNorm Extension	Drug
Antihypertensive agent	43786337	irbesartan 150 MG Oral Tablet [Generitan] by GeneriNobel	OMOP698495	RxNorm Extension	Drug
Antihypertensive agent	43786338	eprosartan 736 MG Oral Tablet [Eprosartan Ct]	OMOP698530	RxNorm Extension	Drug
Antihypertensive agent	43786339	eprosartan 736 MG Oral Tablet [Eprosartan Aristo] by Aristo	OMOP698534	RxNorm Extension	Drug
Antihypertensive agent	43786398	olmesartan 40 MG Oral Tablet [Olmesartan-Helm] by Helm	OMOP699734	RxNorm Extension	Drug
Antihypertensive agent	43786542	eplerenone 50 MG Oral Tablet [Eplerenon Abz]	OMOP702667	RxNorm Extension	Drug
Antihypertensive agent	43786543	eplerenone 25 MG Oral Tablet [EPLERENONE MYLAN] by Mylan	OMOP702705	RxNorm Extension	Drug
Antihypertensive agent	43786961	Amlodipine 12.8 MG Oral Tablet [Amlodipin Actavis] by Puren	OMOP710217	RxNorm Extension	Drug
Antihypertensive agent	43786962	Amlodipine 12.8 MG Oral Tablet [Amlodipin Stada] by Stada	OMOP710219	RxNorm Extension	Drug
Antihypertensive agent	43787667	1 ML Apis mellifera preparation 31 X / bovine kidney extract 6 X / Equisetum arvense whole extract 14 X / VERATRUM ALBUM Preparation 5 X / Viscum album preparation 14 X Injectable Solution	OMOP726658	RxNorm Extension	Drug
Antihypertensive agent	43787796	1 ML Clonidine 0.15 MG/ML Injectable Solution Box of 10	OMOP729486	RxNorm Extension	Drug
Antihypertensive agent	43787911	1 ML VERATRUM ALBUM Preparation 5 X Injectable Solution	OMOP732012	RxNorm Extension	Drug
Antihypertensive agent	43787948	1 ML Timolol 3.42 MG/ML Prefilled Applicator by 1 A	OMOP732865	RxNorm Extension	Drug
Antihypertensive agent	43787949	1 ML Timolol 7 MG/ML Oral Solution [Timo Stulln] by Stulln	OMOP732892	RxNorm Extension	Drug
Antihypertensive agent	43787950	1 ML Timolol 7 MG/ML Prefilled Applicator [Timo Stulln] by Stulln	OMOP732902	RxNorm Extension	Drug
Antihypertensive agent	43787951	1 ML Timolol 7 MG/ML Prefilled Applicator [Tim-Ophtal] by Dr. Robert Winzer	OMOP732908	RxNorm Extension	Drug
Antihypertensive agent	43787952	1 ML Timolol 1.37 MG/ML Prefilled Applicator [Chibro-Timoptol]	OMOP732924	RxNorm Extension	Drug
Antihypertensive agent	43787953	1 ML dorzolamide 22.3 MG/ML / Timolol 7 MG/ML Prefilled Applicator [Dorzo Plus T Stada] by Stada	OMOP732954	RxNorm Extension	Drug
Antihypertensive agent	43787954	1 ML dorzolamide 22.3 MG/ML / Timolol 7 MG/ML Prefilled Applicator [Cosopt] by n	OMOP732967	RxNorm Extension	Drug
Antihypertensive agent	43787955	1 ML dorzolamide 22.3 MG/ML / Timolol 7 MG/ML Prefilled Applicator [Arutidor]	OMOP732970	RxNorm Extension	Drug
Antihypertensive agent	43787956	1 ML latanoprost 0.05 MG/ML / Timolol 7 MG/ML Prefilled Applicator	OMOP732982	RxNorm Extension	Drug
Antihypertensive agent	43787957	1 ML latanoprost 0.05 MG/ML / Timolol 7 MG/ML Prefilled Applicator [Latanoprost Hexal] by Hexal	OMOP733002	RxNorm Extension	Drug
Antihypertensive agent	43787958	1 ML latanoprost 0.05 MG/ML / Timolol 7 MG/ML Prefilled Applicator [Latano]	OMOP733008	RxNorm Extension	Drug
Antihypertensive agent	43788660	2 ML Dihydralazine 12.5 MG/ML Injectable Suspension	OMOP753123	RxNorm Extension	Drug
Antihypertensive agent	43788661	2 ML Dihydralazine 12.5 MG/ML Injectable Suspension Box of 5	OMOP753124	RxNorm Extension	Drug
Antihypertensive agent	43788670	2 ML Furosemide 10 MG/ML Injectable Solution Box of 5	OMOP753272	RxNorm Extension	Drug
Antihypertensive agent	43788671	2 ML Furosemide 10 MG/ML Injectable Solution Box of 50	OMOP753273	RxNorm Extension	Drug
Antihypertensive agent	43788887	4 ML Furosemide 10 MG/ML Injectable Solution [Furorese]	OMOP763114	RxNorm Extension	Drug
Antihypertensive agent	43788899	4 ML Furosemide 10 MG/ML Injectable Solution [Lasix] by Sanofi	OMOP763499	RxNorm Extension	Drug
Antihypertensive agent	43789153	5 ML urapidil 5 MG/ML Injectable Solution [Urapidil Pharmore] Box of 10	OMOP768605	RxNorm Extension	Drug
Antihypertensive agent	43789160	5 ML Metoprolol 1 MG/ML Injectable Solution Box of 5	OMOP768856	RxNorm Extension	Drug
Antihypertensive agent	43789165	5 ML Timolol 3.42 MG/ML Prefilled Applicator [Chibro-Timoptol] Box of 3 by Teofarma	OMOP768932	RxNorm Extension	Drug
Antihypertensive agent	43789166	5 ML Timolol 3.42 MG/ML Prefilled Applicator [Arutimol-Augentropfen] Box of 3 by Dr Gerhard Mann	OMOP768945	RxNorm Extension	Drug
Antihypertensive agent	43789167	5 ML Timolol 3.42 MG/ML Prefilled Applicator [Timo Vision] by OmniVision	OMOP768950	RxNorm Extension	Drug
Antihypertensive agent	43789169	5 ML Timolol 7 MG/ML Prefilled Applicator by 1 A	OMOP768970	RxNorm Extension	Drug
Antihypertensive agent	43789170	5 ML Timolol 7 MG/ML Prefilled Applicator [Dorzolamid Dura]	OMOP769011	RxNorm Extension	Drug
Antihypertensive agent	43789171	5 ML Timolol 7 MG/ML Prefilled Applicator [Dorzolamid Dura] by Pharmathen	OMOP769012	RxNorm Extension	Drug
Antihypertensive agent	43789172	5 ML Timolol 7 MG/ML Prefilled Applicator [Arutimol-Augentropfen] Box of 3 by Dr Gerhard Mann	OMOP769044	RxNorm Extension	Drug
Antihypertensive agent	43789174	5 ML Timolol 7 MG/ML Prefilled Applicator [Cosopt] Box of 6 by n	OMOP769057	RxNorm Extension	Drug
Antihypertensive agent	43789175	5 ML Timolol 1.37 MG/ML Oral Solution [Timohexal] by Hexal	OMOP769094	RxNorm Extension	Drug
Antihypertensive agent	43789176	5 ML Timolol 1.37 MG/ML Prefilled Applicator [Timomann] Box of 3	OMOP769111	RxNorm Extension	Drug
Antihypertensive agent	43789178	5 ML Timolol 1.37 MG/ML Prefilled Applicator [Timo Vision] by OmniVision	OMOP769114	RxNorm Extension	Drug
Antihypertensive agent	43789200	5 ML Carteolol 20 MG/ML Oral Solution	OMOP769690	RxNorm Extension	Drug
Antihypertensive agent	43789220	5 ML Betaxolol 5.6 MG/ML Prefilled Applicator	OMOP770027	RxNorm Extension	Drug
Antihypertensive agent	43789794	10 ML Clonidine 1.25 MG/ML Prefilled Applicator [Isoglaucon] Box of 3 by Alcon	OMOP780902	RxNorm Extension	Drug
Antihypertensive agent	43789795	10 ML Clonidine 0.625 MG/ML Prefilled Applicator [Clonid Ophtal]	OMOP780910	RxNorm Extension	Drug
Antihypertensive agent	43789796	10 ML Clonidine 0.625 MG/ML Prefilled Applicator [Clonid Ophtal] Box of 10	OMOP780915	RxNorm Extension	Drug
Antihypertensive agent	43789884	10 ML urapidil 5 MG/ML Injectable Solution [Urapidil Pharmore] Box of 5 by Pharmore	OMOP783158	RxNorm Extension	Drug
Antihypertensive agent	43789896	10 ML Timolol 7 MG/ML Prefilled Applicator [Timo Comod] Box of 2	OMOP783408	RxNorm Extension	Drug
Antihypertensive agent	43789897	10 ML Timolol 7 MG/ML Prefilled Applicator [Brimonidin Hexal] Box of 6 by Hexal	OMOP783415	RxNorm Extension	Drug
Antihypertensive agent	43790046	10 ML Rauwolfia preparation 2 X Oral Suspension	OMOP787077	RxNorm Extension	Drug
Antihypertensive agent	43790304	VERATRUM ALBUM Preparation 10 X Oral Tablet	OMOP796039	RxNorm Extension	Drug
Antihypertensive agent	43790428	20 ML Verapamil 2.5 MG/ML Injection [Isoptin] by Mylan	OMOP795074	RxNorm Extension	Drug
Antihypertensive agent	43791559	60 ML Minoxidil 50 MG/ML Topical Foam [Regaine]	OMOP818257	RxNorm Extension	Drug
Antihypertensive agent	43791576	60 ML Minoxidil 20 MG/ML Topical Solution [Regaine] Box of 3 by Johnson & Johnson	OMOP818238	RxNorm Extension	Drug
Antihypertensive agent	43791577	60 ML Minoxidil 50 MG/ML Topical Spray [Minoxidil Bio-H-Tin-Pharma] Box of 3 by Bio-H-Tin	OMOP818243	RxNorm Extension	Drug
Antihypertensive agent	43791578	60 ML Minoxidil 50 MG/ML Topical Solution [ALOPEXY] by Pierre Fabre	OMOP818250	RxNorm Extension	Drug
Antihypertensive agent	43791700	0.3 ML Timolol 5 MG/ML Ophthalmic Solution [Taptiqom] Box of 90 by n	OMOP715822	RxNorm Extension	Drug
Antihypertensive agent	43791728	0.4 ML Timolol 3.43 MG/ML Prefilled Applicator [Dispatim] Box of 60 by OmniVision	OMOP716433	RxNorm Extension	Drug
Antihypertensive agent	43791729	0.4 ML Timolol 7 MG/ML Prefilled Applicator [Dispatim] Box of 100 by OmniVision	OMOP716467	RxNorm Extension	Drug
Antihypertensive agent	43791788	0.5 ML Clonidine 1.25 MG/ML Prefilled Applicator [Clonid Ophtal]	OMOP717476	RxNorm Extension	Drug
Antihypertensive agent	43791789	0.5 ML Clonidine 1.25 MG/ML Prefilled Applicator [Clonid Ophtal] by Dr. Robert Winzer	OMOP717478	RxNorm Extension	Drug
Antihypertensive agent	43791808	0.5 ML Timolol 7 MG/ML Prefilled Applicator [Tim-Ophtal] Box of 30	OMOP717940	RxNorm Extension	Drug
Antihypertensive agent	43791809	0.5 ML Timolol 1.37 MG/ML Prefilled Applicator Box of 30	OMOP717958	RxNorm Extension	Drug
Antihypertensive agent	43791810	0.5 ML Timolol 7 MG/ML Prefilled Applicator [Arutimol] Box of 10 by Dr Gerhard Mann	OMOP717993	RxNorm Extension	Drug
Antihypertensive agent	43791811	0.5 ML Timolol 7 MG/ML Prefilled Applicator [Arutimol] Box of 60	OMOP717994	RxNorm Extension	Drug
Antihypertensive agent	43793423	100 ML Nifedipine 20 MG/ML Oral Solution Box of 100	OMOP836847	RxNorm Extension	Drug
Antihypertensive agent	43793424	100 ML Nifedipine 20 MG/ML Oral Solution [Nifedipin-ratiopharm] Box of 100	OMOP836849	RxNorm Extension	Drug
Antihypertensive agent	43793894	2.5 ML Timolol 7 MG/ML Prefilled Applicator Box of 10	OMOP757498	RxNorm Extension	Drug
Antihypertensive agent	43793895	2.5 ML Timolol 7 MG/ML Prefilled Applicator [Latanotim Vision] Box of 6	OMOP757531	RxNorm Extension	Drug
Antihypertensive agent	43793896	2.5 ML Timolol 7 MG/ML Prefilled Applicator [Latanoprost 1a Pharma] Box of 12 by 1 A	OMOP757563	RxNorm Extension	Drug
Antihypertensive agent	43793897	2.5 ML Timolol 7 MG/ML Prefilled Applicator [Latim-Pos]	OMOP757596	RxNorm Extension	Drug
Antihypertensive agent	43793898	2.5 ML Timolol 7 MG/ML Prefilled Applicator by Docpharm	OMOP757623	RxNorm Extension	Drug
Antihypertensive agent	43795585	1.25 ML Enalapril 1 MG/ML Injectable Solution Box of 10	OMOP742232	RxNorm Extension	Drug
Antihypertensive agent	43797558	Pilocarpine / Timolol Prefilled Applicator [Fotil]	OMOP722967	RxNorm Extension	Drug
Antihypertensive agent	43797559	Pilocarpine 10 MG/ML / Timolol 5 MG/ML Prefilled Applicator [Tp Ophtal]	OMOP722996	RxNorm Extension	Drug
Antihypertensive agent	43797836	Spironolactone Oral Tablet [Spironolacton Hexal]	OMOP776133	RxNorm Extension	Drug
Antihypertensive agent	43797837	Spironolactone 100 MG Oral Tablet [Jenaspiron]	OMOP776460	RxNorm Extension	Drug
Antihypertensive agent	43797838	Spironolactone 100 MG Oral Tablet [Spirobeta] by Betapharm	OMOP776554	RxNorm Extension	Drug
Antihypertensive agent	43797839	Spironolactone 50 MG Oral Tablet [Spirobeta]	OMOP777020	RxNorm Extension	Drug
Antihypertensive agent	43797840	Spironolactone 50 MG Oral Tablet [Spironolacton Hexal] by Hexal	OMOP777136	RxNorm Extension	Drug
Antihypertensive agent	43797841	Furosemide / Spironolactone Oral Tablet [Spironolacton Heumann]	OMOP777509	RxNorm Extension	Drug
Antihypertensive agent	43797842	Furosemide 20 MG / Spironolactone 100 MG Oral Tablet [Spironolacton Heumann]	OMOP777684	RxNorm Extension	Drug
Antihypertensive agent	43797843	Furosemide 20 MG / Spironolactone 100 MG Oral Tablet [Spironolacton Dura] by Mylan	OMOP777715	RxNorm Extension	Drug
Antihypertensive agent	43797844	Furosemide 20 MG / Spironolactone 50 MG [Spironolacton 50 Heumann]	OMOP777758	RxNorm Extension	Drug
Antihypertensive agent	43797845	Furosemide 20 MG / Spironolactone 50 MG Oral Tablet by Ratiopharm	OMOP777824	RxNorm Extension	Drug
Antihypertensive agent	43797850	Bendroflumethiazide 2.5 MG / Hydralazine 25 MG / Propranolol 60 MG Oral Capsule	OMOP778594	RxNorm Extension	Drug
Antihypertensive agent	43797852	Bendroflumethiazide 2.5 MG / Hydralazine 25 MG / Propranolol 60 MG Oral Capsule [Pertenso] by Cheplapharm	OMOP778614	RxNorm Extension	Drug
Antihypertensive agent	43797853	dehydrosanol 10 MG / Triamterene 20 MG Delayed Release Oral Tablet [Dehydro Sanol]	OMOP778853	RxNorm Extension	Drug
Antihypertensive agent	43797854	Hydrochlorothiazide Oral Tablet [Hct-Beta]	OMOP778995	RxNorm Extension	Drug
Antihypertensive agent	43797855	Hydrochlorothiazide Oral Tablet [Hct Hexal]	OMOP779006	RxNorm Extension	Drug
Antihypertensive agent	43797856	Hydrochlorothiazide Oral Tablet [Hctad]	OMOP779017	RxNorm Extension	Drug
Antihypertensive agent	43797859	Hydrochlorothiazide 12.5 MG [Hct Teva]	OMOP779291	RxNorm Extension	Drug
Antihypertensive agent	43797860	Hydrochlorothiazide 12.5 MG Oral Tablet [Hct Abz] by AbZ-Pharma	OMOP779428	RxNorm Extension	Drug
Antihypertensive agent	43797861	Hydrochlorothiazide 12.5 MG Oral Tablet [Hct-Beta] by Betapharm	OMOP779579	RxNorm Extension	Drug
Antihypertensive agent	43797862	Hydrochlorothiazide 12.5 MG Oral Tablet [Hct Ratiopharm] by Ratiopharm	OMOP779735	RxNorm Extension	Drug
Antihypertensive agent	43797863	Hydrochlorothiazide 50 MG Oral Tablet [Hct Dura] by Mylan	OMOP779852	RxNorm Extension	Drug
Antihypertensive agent	43797864	Hydrochlorothiazide 25 MG Oral Tablet [Hctad] by TAD	OMOP780222	RxNorm Extension	Drug
Antihypertensive agent	43797866	Hydrochlorothiazide 25 MG Oral Tablet [Hct Aaa]	OMOP780300	RxNorm Extension	Drug
Antihypertensive agent	43797867	Hydrochlorothiazide 25 MG Oral Tablet [Hct Aiwa]	OMOP780409	RxNorm Extension	Drug
Antihypertensive agent	43797868	Hydrochlorothiazide / Triamterene Oral Tablet [Triamteren Hct Sandoz]	OMOP780775	RxNorm Extension	Drug
Antihypertensive agent	43797869	Hydrochlorothiazide 25 MG / Triamterene 50 MG [Nephral]	OMOP780860	RxNorm Extension	Drug
Antihypertensive agent	43797870	Hydrochlorothiazide 25 MG / Triamterene 50 MG Oral Tablet [Dytide] by Mibe	OMOP781057	RxNorm Extension	Drug
Antihypertensive agent	43797871	Hydrochlorothiazide 25 MG / Triamterene 50 MG Oral Tablet [Triamteren Hct Sandoz] by Hexal	OMOP781166	RxNorm Extension	Drug
Antihypertensive agent	43797873	Hydrochlorothiazide 12.5 MG / Metoprolol 100 MG Oral Tablet by AbZ-Pharma	OMOP781525	RxNorm Extension	Drug
Antihypertensive agent	43797874	Hydrochlorothiazide 12.5 MG / Metoprolol 100 MG Oral Tablet [Metohexal] by Hexal	OMOP781567	RxNorm Extension	Drug
Antihypertensive agent	43797876	Hydrochlorothiazide 12.5 MG / Metoprolol 100 MG Oral Tablet [Metoprolol-Ratiopharm]	OMOP781600	RxNorm Extension	Drug
Antihypertensive agent	43797877	Hydrochlorothiazide 12.5 MG / Metoprolol 100 MG Oral Tablet [Metoprolol-Ratiopharm] by Ratiopharm	OMOP781611	RxNorm Extension	Drug
Antihypertensive agent	43797878	Hydrochlorothiazide 12.5 MG / Metoprolol 100 MG Extended Release Oral Tablet [Meto Succinat Hct Sandoz] by Hexal	OMOP781796	RxNorm Extension	Drug
Antihypertensive agent	43797881	Captopril 25 MG / Hydrochlorothiazide 25 MG [Captopril-Hct Acis]	OMOP782508	RxNorm Extension	Drug
Antihypertensive agent	43797882	Amiloride 5.68 MG / Hydrochlorothiazide 50 MG Oral Tablet [Amiloretik]	OMOP782858	RxNorm Extension	Drug
Antihypertensive agent	43797883	Hydrochlorothiazide / Ramipril Oral Tablet [Ramiclair]	OMOP782924	RxNorm Extension	Drug
Antihypertensive agent	43797884	Hydrochlorothiazide 12.5 MG / Ramipril 2.5 MG Oral Tablet by AbZ-Pharma	OMOP783485	RxNorm Extension	Drug
Antihypertensive agent	43797885	Hydrochlorothiazide 12.5 MG / Ramipril 2.5 MG Oral Tablet [Ramipril Comp Puren] by Puren	OMOP783528	RxNorm Extension	Drug
Antihypertensive agent	43797886	Hydrochlorothiazide 12.5 MG / Ramipril 2.5 MG Oral Tablet [Ramiclair]	OMOP783536	RxNorm Extension	Drug
Antihypertensive agent	43797888	Hydrochlorothiazide 12.5 MG / Ramipril 2.5 MG Oral Tablet [Ramipril Hctad] by TAD	OMOP783945	RxNorm Extension	Drug
Antihypertensive agent	43797890	Hydrochlorothiazide 25 MG / Ramipril 5 MG Oral Tablet [Delix] by Sanofi	OMOP784507	RxNorm Extension	Drug
Antihypertensive agent	43797891	Hydrochlorothiazide 25 MG / Ramipril 5 MG Oral Tablet [Ramipril Hormosan]	OMOP784584	RxNorm Extension	Drug
Antihypertensive agent	43797892	Hydrochlorothiazide 25 MG / Ramipril 5 MG Oral Tablet [Rami Q] by Juta	OMOP784618	RxNorm Extension	Drug
Antihypertensive agent	43797893	Hydrochlorothiazide 25 MG / Ramipril 5 MG Oral Tablet [Ramipril Hct Gamma] by Woerwag	OMOP784806	RxNorm Extension	Drug
Antihypertensive agent	43797894	Enalapril 20 MG / Hydrochlorothiazide 12.5 MG Oral Tablet [Enalagamma]	OMOP785327	RxNorm Extension	Drug
Antihypertensive agent	43797895	Enalapril 20 MG / Hydrochlorothiazide 6 MG Oral Tablet [Enalapril Plus 1a Pharma] by 1 A	OMOP785465	RxNorm Extension	Drug
Antihypertensive agent	43797896	Enalapril 10 MG / Hydrochlorothiazide 25 MG [Enalapril Ksk]	OMOP785529	RxNorm Extension	Drug
Antihypertensive agent	43797897	Enalapril 10 MG / Hydrochlorothiazide 25 MG [Corvo]	OMOP785541	RxNorm Extension	Drug
Antihypertensive agent	43797898	Enalapril 10 MG / Hydrochlorothiazide 25 MG [Enalapril Hct Sandoz]	OMOP785596	RxNorm Extension	Drug
Antihypertensive agent	43797899	Enalapril 10 MG / Hydrochlorothiazide 25 MG Oral Tablet by 1 A	OMOP785662	RxNorm Extension	Drug
Antihypertensive agent	43797900	Enalapril 10 MG / Hydrochlorothiazide 25 MG Oral Tablet [Enaplus Al]	OMOP785915	RxNorm Extension	Drug
Antihypertensive agent	43797901	Enalapril 10 MG / Hydrochlorothiazide 25 MG Oral Tablet [Enalapril Hct Sandoz] by Hexal	OMOP785941	RxNorm Extension	Drug
Antihypertensive agent	43797902	Hydrochlorothiazide 12.5 MG / quinapril 10 MG Oral Tablet [Quinaplus Stada] by Stada	OMOP786154	RxNorm Extension	Drug
Antihypertensive agent	43797903	Hydrochlorothiazide 12.5 MG / quinapril 10 MG Oral Tablet [Quinaplus Al]	OMOP786188	RxNorm Extension	Drug
Antihypertensive agent	43797904	Hydrochlorothiazide 12.5 MG / quinapril 20 MG Oral Tablet [Quinapril Hexal Comp] by Hexal	OMOP786314	RxNorm Extension	Drug
Antihypertensive agent	43797905	Hydrochlorothiazide 12.5 MG / quinapril 20 MG Oral Tablet [Quinaplus Al] by Aliud	OMOP786336	RxNorm Extension	Drug
Antihypertensive agent	43797906	Hydrochlorothiazide 12.5 MG / quinapril 10 MG [Accuzide]	OMOP786367	RxNorm Extension	Drug
Antihypertensive agent	43797907	Hydrochlorothiazide 12.5 MG / quinapril 10 MG Oral Tablet [QUINAPRIL TEVA] by TEVA	OMOP786439	RxNorm Extension	Drug
Antihypertensive agent	43797908	Hydrochlorothiazide 12.5 MG / quinapril 20 MG Oral Tablet [QUINAPRIL TEVA]	OMOP786483	RxNorm Extension	Drug
Antihypertensive agent	43797909	benazepril / Hydrochlorothiazide Oral Tablet [Benazepril 1a Pharma]	OMOP786793	RxNorm Extension	Drug
Antihypertensive agent	43797910	benazepril 10 MG / Hydrochlorothiazide 12.5 MG [Benazepril 1a Pharma]	OMOP786866	RxNorm Extension	Drug
Antihypertensive agent	43797911	benazepril 10 MG / Hydrochlorothiazide 12.5 MG Oral Tablet [Benazeplus Al] by Aliud	OMOP787029	RxNorm Extension	Drug
Antihypertensive agent	43797912	benazepril 20 MG / Hydrochlorothiazide 25 MG [Benazepril 1a Pharma]	OMOP787080	RxNorm Extension	Drug
Antihypertensive agent	43797913	benazepril 20 MG / Hydrochlorothiazide 25 MG Oral Tablet [Benazepril Winthrop Comp] by Winthrop	OMOP787152	RxNorm Extension	Drug
Antihypertensive agent	43797916	Hydrochlorothiazide / Lisinopril Oral Tablet [Lisi Tad Hct]	OMOP788259	RxNorm Extension	Drug
Antihypertensive agent	43797917	Hydrochlorothiazide / Lisinopril Oral Tablet [Lisiplus Al]	OMOP788332	RxNorm Extension	Drug
Antihypertensive agent	43797918	Hydrochlorothiazide 12.5 MG / Lisinopril 10 MG [LISINOPRIL RATIOPHARM]	OMOP789017	RxNorm Extension	Drug
Antihypertensive agent	43797919	Hydrochlorothiazide 12.5 MG / Lisinopril 10 MG Oral Tablet [Lisinopril Hct Sandoz] by Hexal	OMOP789227	RxNorm Extension	Drug
Antihypertensive agent	43797920	Hydrochlorothiazide 12.5 MG / Lisinopril 10 MG Oral Tablet [LISINOPRIL RATIOPHARM] by Ratiopharm	OMOP789249	RxNorm Extension	Drug
Antihypertensive agent	43797921	Hydrochlorothiazide 12.5 MG / Lisinopril 10 MG Oral Tablet by Mylan	OMOP789397	RxNorm Extension	Drug
Antihypertensive agent	43797922	Amlodipine 13.9 MG / Hydrochlorothiazide 25 MG / olmesartan 40 MG Oral Tablet [Vocado]	OMOP790032	RxNorm Extension	Drug
Antihypertensive agent	43797923	Hydrochlorothiazide / Losartan Oral Tablet [Losargamma]	OMOP790519	RxNorm Extension	Drug
Antihypertensive agent	43797924	Hydrochlorothiazide 12.5 MG / Losartan 100 MG [Losartan Plus - 1 A Pharma]	OMOP790571	RxNorm Extension	Drug
Antihypertensive agent	43797926	Hydrochlorothiazide 12.5 MG / Losartan 100 MG Oral Tablet [Losargamma]	OMOP790943	RxNorm Extension	Drug
Antihypertensive agent	43797927	Hydrochlorothiazide 25 MG / Losartan 100 MG [Losartan Hct Aristo]	OMOP791032	RxNorm Extension	Drug
Antihypertensive agent	43797928	Hydrochlorothiazide 25 MG / Losartan 100 MG Oral Tablet by Stada	OMOP791199	RxNorm Extension	Drug
Antihypertensive agent	43797929	Hydrochlorothiazide 12.5 MG / Losartan 50 MG [Losartan Hct Aristo]	OMOP791761	RxNorm Extension	Drug
Antihypertensive agent	43797931	Hydrochlorothiazide / valsartan Oral Tablet [Valsartan Aiwa]	OMOP792623	RxNorm Extension	Drug
Antihypertensive agent	43797932	Hydrochlorothiazide 12.5 MG / valsartan 80 MG [Valsartan Basics]	OMOP792723	RxNorm Extension	Drug
Antihypertensive agent	43797933	Hydrochlorothiazide 12.5 MG / valsartan 80 MG [Coermit]	OMOP792853	RxNorm Extension	Drug
Antihypertensive agent	43797936	Hydrochlorothiazide 12.5 MG / valsartan 80 MG Oral Tablet [Cordinate]	OMOP793248	RxNorm Extension	Drug
Antihypertensive agent	43797937	Hydrochlorothiazide 12.5 MG / valsartan 80 MG Oral Tablet [Valsartan Hct Aaa]	OMOP793331	RxNorm Extension	Drug
Antihypertensive agent	43797939	Hydrochlorothiazide 12.5 MG / valsartan 320 MG Oral Tablet [Codiovan] by Novartis	OMOP793941	RxNorm Extension	Drug
Antihypertensive agent	43797940	Hydrochlorothiazide 25 MG / valsartan 320 MG Oral Tablet by Aurobindo	OMOP794116	RxNorm Extension	Drug
Antihypertensive agent	43797942	Hydrochlorothiazide 12.5 MG / valsartan 160 MG Oral Tablet by Aliud	OMOP794713	RxNorm Extension	Drug
Antihypertensive agent	43797943	Hydrochlorothiazide 12.5 MG / valsartan 160 MG Oral Tablet [Valsartan Hennig] by Hennig	OMOP794896	RxNorm Extension	Drug
Antihypertensive agent	43797945	Hydrochlorothiazide 12.5 MG / valsartan 160 MG Oral Tablet [Valsartan Aiwa] by T & D	OMOP795129	RxNorm Extension	Drug
Antihypertensive agent	43797947	Hydrochlorothiazide 25 MG / valsartan 160 MG Oral Tablet [Valsartan Hexal] by Hexal	OMOP795540	RxNorm Extension	Drug
Antihypertensive agent	43797948	Hydrochlorothiazide 25 MG / valsartan 160 MG Oral Tablet [Provas] by Novartis	OMOP795769	RxNorm Extension	Drug
Antihypertensive agent	43797950	Hydrochlorothiazide 25 MG / valsartan 160 MG Oral Tablet [Valsartan Puren] by Actavis	OMOP795957	RxNorm Extension	Drug
Antihypertensive agent	43797951	Hydrochlorothiazide / telmisartan Oral Tablet [Zalmeber]	OMOP796122	RxNorm Extension	Drug
Antihypertensive agent	43797953	Hydrochlorothiazide 12.5 MG / telmisartan 80 MG Oral Tablet by AbZ-Pharma	OMOP796294	RxNorm Extension	Drug
Antihypertensive agent	43797954	Hydrochlorothiazide 12.5 MG / telmisartan 80 MG Oral Tablet [Telmisartan-Hydrochlorothiazid Alembic] by Alembic	OMOP796478	RxNorm Extension	Drug
Antihypertensive agent	43797955	candesartan / Hydrochlorothiazide Oral Tablet [Candesartan Aurobindo]	OMOP797302	RxNorm Extension	Drug
Antihypertensive agent	43797956	candesartan / Hydrochlorothiazide Oral Tablet [Candesartan Comp Tiefenbacher]	OMOP797357	RxNorm Extension	Drug
Antihypertensive agent	43797957	candesartan 32 MG / Hydrochlorothiazide 12.5 MG [Candesartan Comp Tiefenbacher]	OMOP797517	RxNorm Extension	Drug
Antihypertensive agent	43797959	candesartan 32 MG / Hydrochlorothiazide 12.5 MG Oral Tablet by TAD	OMOP797641	RxNorm Extension	Drug
Antihypertensive agent	43797961	candesartan 8 MG / Hydrochlorothiazide 12.5 MG Oral Tablet [Candesartancilexetil Hct Plus Stada]	OMOP798199	RxNorm Extension	Drug
Antihypertensive agent	43797962	candesartan 8 MG / Hydrochlorothiazide 12.5 MG Oral Tablet [Candesartancilexetil-Ratiopharm]	OMOP798244	RxNorm Extension	Drug
Antihypertensive agent	43797963	candesartan 8 MG / Hydrochlorothiazide 12.5 MG Oral Tablet [Candesartancilexetil-Ratiopharm] by Ratiopharm	OMOP798255	RxNorm Extension	Drug
Antihypertensive agent	43797964	candesartan 8 MG / Hydrochlorothiazide 12.5 MG Oral Tablet [Candesartan Aurobindo] by Aurobindo	OMOP798363	RxNorm Extension	Drug
Antihypertensive agent	43797965	candesartan 8 MG / Hydrochlorothiazide 12.5 MG Oral Tablet [Atacand Plus] by Astrazeneca	OMOP798429	RxNorm Extension	Drug
Antihypertensive agent	43797966	candesartan 16 MG / Hydrochlorothiazide 12.5 MG Oral Tablet [Blopress]	OMOP799070	RxNorm Extension	Drug
Antihypertensive agent	43797967	candesartan 16 MG / Hydrochlorothiazide 12.5 MG Oral Tablet [Candesartan-Hctad] by TAD	OMOP799144	RxNorm Extension	Drug
Antihypertensive agent	43797969	candesartan 32 MG / Hydrochlorothiazide 25 MG Oral Tablet by Hexal	OMOP799377	RxNorm Extension	Drug
Antihypertensive agent	43797970	candesartan 32 MG / Hydrochlorothiazide 25 MG Oral Tablet [Candesartancilexetil Hct Plus Stada] by Stada	OMOP799424	RxNorm Extension	Drug
Antihypertensive agent	43797971	candesartan 32 MG / Hydrochlorothiazide 25 MG Oral Tablet [Candesartan-Hctad]	OMOP799644	RxNorm Extension	Drug
Antihypertensive agent	43797973	Hydrochlorothiazide / irbesartan Oral Tablet [Irbesartan Comp Hexal]	OMOP799715	RxNorm Extension	Drug
Antihypertensive agent	43797974	Hydrochlorothiazide 12.5 MG / irbesartan 300 MG Oral Tablet [Co Irbenobel] by GeneriNobel	OMOP799993	RxNorm Extension	Drug
Antihypertensive agent	43797976	Hydrochlorothiazide 25 MG / irbesartan 300 MG Oral Tablet [Irbesartan Plus Hct Hennig]	OMOP800406	RxNorm Extension	Drug
Antihypertensive agent	43797977	Hydrochlorothiazide 25 MG / irbesartan 300 MG Oral Tablet by Generics	OMOP800448	RxNorm Extension	Drug
Antihypertensive agent	43797978	Hydrochlorothiazide / olmesartan Oral Tablet [Votum]	OMOP800967	RxNorm Extension	Drug
Antihypertensive agent	43797979	Hydrochlorothiazide 12.5 MG / olmesartan 20 MG Oral Tablet [Olmes] by Daiichi Sankyo	OMOP801080	RxNorm Extension	Drug
Antihypertensive agent	43798009	Furosemide Injectable Solution [Furorese]	OMOP807097	RxNorm Extension	Drug
Antihypertensive agent	43798010	Furosemide 40 MG [Furosemid Denk]	OMOP807260	RxNorm Extension	Drug
Antihypertensive agent	43798011	Furosemide 40 MG [Diurapid]	OMOP807314	RxNorm Extension	Drug
Antihypertensive agent	43798012	Furosemide 40 MG Oral Tablet [Furosemid Heumann] by Heumann	OMOP807595	RxNorm Extension	Drug
Antihypertensive agent	43798013	Furosemide 40 MG Oral Tablet [Furobeta] by Betapharm	OMOP807749	RxNorm Extension	Drug
Antihypertensive agent	43798019	Furosemide 125 MG Oral Tablet [Furosemid Ratiopharm] by Ratiopharm	OMOP808994	RxNorm Extension	Drug
Antihypertensive agent	43798020	Furosemide 125 MG Oral Tablet [Furosemid 1a Pharma] by 1 A	OMOP809016	RxNorm Extension	Drug
Antihypertensive agent	43798022	Atenolol 50 MG / Chlorthalidone 12.5 MG Oral Tablet by Stada	OMOP809714	RxNorm Extension	Drug
Antihypertensive agent	43798023	Atenolol 50 MG / Chlorthalidone 12.5 MG Oral Tablet by Aliud	OMOP809724	RxNorm Extension	Drug
Antihypertensive agent	43798024	Atenolol 100 MG / Chlorthalidone 25 MG Oral Tablet [Atenolol Al] by Aliud	OMOP809932	RxNorm Extension	Drug
Antihypertensive agent	43799983	Clonidine 0.3 MG Oral Tablet [Catapresan] by Boehringer Ingelheim	OMOP929807	RxNorm Extension	Drug
Antihypertensive agent	43799984	Clonidine 1.25 MG/ML Prefilled Applicator Box of 3	OMOP929847	RxNorm Extension	Drug
Antihypertensive agent	43799985	Clonidine 1.25 MG/ML Prefilled Applicator Box of 30	OMOP929850	RxNorm Extension	Drug
Antihypertensive agent	43799986	Clonidine 1.25 MG/ML Prefilled Applicator [Isoglaucon] Box of 3	OMOP929854	RxNorm Extension	Drug
Antihypertensive agent	43799987	Clonidine 0.15 MG/ML Injectable Solution [Catapresan] Box of 10	OMOP929872	RxNorm Extension	Drug
Antihypertensive agent	43800098	Xipamide 10 MG [Xipamid Abz]	OMOP931752	RxNorm Extension	Drug
Antihypertensive agent	43800101	Xipamide 10 MG Oral Tablet [Xipamid Ratiopharm] by Ratiopharm	OMOP931776	RxNorm Extension	Drug
Antihypertensive agent	43800102	Xipamide 10 MG Oral Tablet [Xipamid Stada]	OMOP931777	RxNorm Extension	Drug
Antihypertensive agent	43800103	Xipamide 10 MG Oral Tablet [Xipagamma]	OMOP931779	RxNorm Extension	Drug
Antihypertensive agent	43800104	Xipamide 20 MG Oral Tablet [Xipamid Al] by Aliud	OMOP931830	RxNorm Extension	Drug
Antihypertensive agent	43800105	Xipamide 20 MG Oral Tablet [Xipamid Aaa-Pharma]	OMOP931840	RxNorm Extension	Drug
Antihypertensive agent	43800106	Xipamide 20 MG Oral Tablet [Xipamid Ratiopharm] by Ratiopharm	OMOP931845	RxNorm Extension	Drug
Antihypertensive agent	43800107	Xipamide 20 MG Oral Tablet [Aquaphor]	OMOP931850	RxNorm Extension	Drug
Antihypertensive agent	43800108	Triamterene 30 MG / Xipamide 10 MG Oral Tablet [Neotri]	OMOP931855	RxNorm Extension	Drug
Antihypertensive agent	43800279	Verapamil Oral Tablet [Verapamil-Ratiopharm]	OMOP935216	RxNorm Extension	Drug
Antihypertensive agent	43800280	Verapamil Oral Tablet [Verapamil Al 40]	OMOP935220	RxNorm Extension	Drug
Antihypertensive agent	43800281	Verapamil Extended Release Oral Tablet [Verapamil Hennig]	OMOP935236	RxNorm Extension	Drug
Antihypertensive agent	43800282	Verapamil 120 MG Oral Tablet [Verapamil-Ratiopharm]	OMOP935292	RxNorm Extension	Drug
Antihypertensive agent	43800283	Verapamil 120 MG Extended Release Oral Tablet [Verahexal] by Hexal	OMOP935304	RxNorm Extension	Drug
Antihypertensive agent	43800284	Verapamil 40 MG [Verapamil Abz]	OMOP935348	RxNorm Extension	Drug
Antihypertensive agent	43800285	Verapamil 40 MG Oral Tablet [Verapamil-Ratiopharm] by Ratiopharm	OMOP935356	RxNorm Extension	Drug
Antihypertensive agent	43800286	Verapamil 80 MG [Verapamil Al 80]	OMOP935380	RxNorm Extension	Drug
Antihypertensive agent	43800287	Verapamil 80 MG [VERAPAMIL SANDOZ]	OMOP935384	RxNorm Extension	Drug
Antihypertensive agent	43800288	Verapamil 80 MG Oral Tablet [Veroptinstada]	OMOP935393	RxNorm Extension	Drug
Antihypertensive agent	43800289	Verapamil 80 MG Oral Tablet [Verapamil Al 80] by Aliud	OMOP935398	RxNorm Extension	Drug
Antihypertensive agent	43800291	Verapamil 240 MG [Verapamil Hennig]	OMOP935430	RxNorm Extension	Drug
Antihypertensive agent	43800292	Verapamil 240 MG Extended Release Oral Tablet [Verapamil-Ratiopharm] by Ratiopharm	OMOP935480	RxNorm Extension	Drug
Antihypertensive agent	43800594	Canrenoate 20 MG/ML Injectable Solution	OMOP940580	RxNorm Extension	Drug
Antihypertensive agent	43800695	Propranolol 160 MG Extended Release Oral Capsule [Dociton] by Mibe	OMOP942162	RxNorm Extension	Drug
Antihypertensive agent	43800697	Propranolol 40 MG Oral Tablet [Propranolol Al] by Aliud	OMOP942195	RxNorm Extension	Drug
Antihypertensive agent	43800698	Propranolol 40 MG Oral Tablet [Propranolol Gry] by TEVA	OMOP942197	RxNorm Extension	Drug
Antihypertensive agent	43800699	Propranolol 80 MG Oral Tablet [Propranolol Al] by Aliud	OMOP942218	RxNorm Extension	Drug
Antihypertensive agent	43801038	VERATRUM ALBUM Preparation 3 X Injectable Solution	OMOP948538	RxNorm Extension	Drug
Antihypertensive agent	43801039	VERATRUM ALBUM Preparation 0.0006 X Oral Tablet [Veratrum E] Box of 20	OMOP948554	RxNorm Extension	Drug
Antihypertensive agent	43801040	VERATRUM ALBUM Preparation 5 X Injectable Solution Box of 10	OMOP948557	RxNorm Extension	Drug
Antihypertensive agent	43801088	Nifedipine Oral Solution [Nifehexal]	OMOP949412	RxNorm Extension	Drug
Antihypertensive agent	43801089	Nifedipine Extended Release Oral Tablet [Nifedipin Stada]	OMOP949435	RxNorm Extension	Drug
Antihypertensive agent	43801091	Nifedipine 20 MG Extended Release Oral Capsule [Nifedipin Stada]	OMOP949519	RxNorm Extension	Drug
Antihypertensive agent	43801092	Nifedipine 20 MG Oral Capsule [Nifehexal] by Hexal	OMOP949525	RxNorm Extension	Drug
Antihypertensive agent	43801093	Nifedipine 20 MG Extended Release Oral Tablet [Nifeclair]	OMOP949538	RxNorm Extension	Drug
Antihypertensive agent	43801094	Nifedipine 10 MG Extended Release Oral Capsule [Nif Ten]	OMOP949567	RxNorm Extension	Drug
Antihypertensive agent	43801095	Nifedipine 10 MG Extended Release Oral Capsule [Nif Ten] by Astrazeneca	OMOP949569	RxNorm Extension	Drug
Antihypertensive agent	43801096	Nifedipine 10 MG Oral Capsule [Nifedipin Al] by Aliud	OMOP949571	RxNorm Extension	Drug
Antihypertensive agent	43801097	Nifedipine 10 MG Oral Capsule [Nifedipin-ratiopharm]	OMOP949579	RxNorm Extension	Drug
Antihypertensive agent	43801098	Nifedipine 10 MG Extended Release Oral Tablet [Adalat]	OMOP949585	RxNorm Extension	Drug
Antihypertensive agent	43801099	Nifedipine 10 MG Extended Release Oral Tablet [Nifedipin Acis]	OMOP949590	RxNorm Extension	Drug
Antihypertensive agent	43801100	Nifedipine 10 MG Extended Release Oral Tablet [Nifedipin Pb] by Chem Affairs Deutschland	OMOP949593	RxNorm Extension	Drug
Antihypertensive agent	43801101	Nifedipine 40 MG [Nifehexal]	OMOP949598	RxNorm Extension	Drug
Antihypertensive agent	43801102	Nifedipine 30 MG [Nifehexal]	OMOP949608	RxNorm Extension	Drug
Antihypertensive agent	43801103	Nifedipine 30 MG Extended Release Oral Tablet [Nifehexal] by Hexal	OMOP949613	RxNorm Extension	Drug
Antihypertensive agent	43801105	Atenolol 50 MG / Nifedipine 20 MG Extended Release Oral Capsule [Nifatenol]	OMOP949633	RxNorm Extension	Drug
Antihypertensive agent	43801153	urapidil Injection [Urapidil Stragen]	OMOP950519	RxNorm Extension	Drug
Antihypertensive agent	43801154	urapidil 5 MG/ML Injection	OMOP950541	RxNorm Extension	Drug
Antihypertensive agent	43801155	urapidil 5 MG/ML Injection [Urapidil Stragen]	OMOP950543	RxNorm Extension	Drug
Antihypertensive agent	43801330	Sotalol 160 MG Oral Tablet [SOTALEX] by Bristol Myers Squibb	OMOP953216	RxNorm Extension	Drug
Antihypertensive agent	43801332	Sotalol 160 MG Oral Tablet [SOTALOL SANDOZ] by Hexal	OMOP953231	RxNorm Extension	Drug
Antihypertensive agent	43801334	Sotalol 80 MG Oral Tablet [Sotalol Al] by Aliud	OMOP953250	RxNorm Extension	Drug
Antihypertensive agent	43801335	Sotalol 80 MG Oral Tablet [Sotastad]	OMOP953253	RxNorm Extension	Drug
Antihypertensive agent	43801378	Metoprolol 50 MG [Metoprolol Aurobindo]	OMOP954135	RxNorm Extension	Drug
Antihypertensive agent	43801379	Metoprolol 50 MG [Metoprolol-Ratiopharm]	OMOP954139	RxNorm Extension	Drug
Antihypertensive agent	43801381	Metoprolol 50 MG [Metoprolol Axcount]	OMOP954162	RxNorm Extension	Drug
Antihypertensive agent	43801384	Metoprolol 50 MG Extended Release Oral Tablet [Metoprolol Abz] by AbZ-Pharma	OMOP954228	RxNorm Extension	Drug
Antihypertensive agent	43801385	Metoprolol 200 MG [Metoprolol Ksk]	OMOP954244	RxNorm Extension	Drug
Antihypertensive agent	43801388	Metoprolol 200 MG Extended Release Oral Tablet [Metoprolol Abz]	OMOP954276	RxNorm Extension	Drug
Antihypertensive agent	43801389	Metoprolol 200 MG Extended Release Oral Tablet [METOPROLOL SANDOZ]	OMOP954309	RxNorm Extension	Drug
Antihypertensive agent	43801392	Metoprolol 100 MG Oral Tablet [Metoprogamma] by Woerwag	OMOP954387	RxNorm Extension	Drug
Antihypertensive agent	43801393	Metoprolol 100 MG Oral Tablet [Meto-Tablinen] by Winthrop	OMOP954400	RxNorm Extension	Drug
Antihypertensive agent	43801395	Metoprolol 100 MG Extended Release Oral Tablet [Metoprolol Zot Stada] by Stada	OMOP954423	RxNorm Extension	Drug
Antihypertensive agent	43801396	Metoprolol 100 MG Extended Release Oral Tablet [Metohexal]	OMOP954424	RxNorm Extension	Drug
Antihypertensive agent	43801397	Metoprolol 100 MG Extended Release Oral Tablet [Metohexal] by Hexal	OMOP954425	RxNorm Extension	Drug
Antihypertensive agent	43801398	Metoprolol 100 MG Extended Release Oral Tablet [Metoprolol-Ratiopharm]	OMOP954440	RxNorm Extension	Drug
Antihypertensive agent	43801399	ivabradine 5 MG / Metoprolol 25 MG [Implicor]	OMOP954464	RxNorm Extension	Drug
Antihypertensive agent	43801400	ivabradine 7.5 MG / Metoprolol 25 MG Oral Tablet [Arparial] by Servier	OMOP954478	RxNorm Extension	Drug
Antihypertensive agent	43801443	Metoprolol Extended Release Oral Tablet [Metoprololsuccinat Md]	OMOP955457	RxNorm Extension	Drug
Antihypertensive agent	43801444	Metoprolol Extended Release Oral Tablet [Metoprololsuccinat Abz]	OMOP955460	RxNorm Extension	Drug
Antihypertensive agent	43801446	Metoprolol 50 MG [Metoprololsuccinat Md]	OMOP955477	RxNorm Extension	Drug
Antihypertensive agent	43801447	Metoprolol 50 MG Extended Release Oral Tablet [Metoprololsuccinat Dura] by Mylan	OMOP955489	RxNorm Extension	Drug
Antihypertensive agent	43801448	Metoprolol 50 MG Extended Release Oral Tablet [Metosucc - 1 A Pharma] by 1 A	OMOP955515	RxNorm Extension	Drug
Antihypertensive agent	43801449	Metoprolol 200 MG Extended Release Oral Tablet [Metoprololsuccinat Dura]	OMOP955548	RxNorm Extension	Drug
Antihypertensive agent	43801450	Metoprolol 200 MG Extended Release Oral Tablet [Metoprolol Succinat Beta] by Aristo	OMOP955558	RxNorm Extension	Drug
Antihypertensive agent	43801451	Metoprolol 200 MG Extended Release Oral Tablet [Metoprolol Succinat Tad]	OMOP955586	RxNorm Extension	Drug
Antihypertensive agent	43801452	Metoprolol 25 MG Extended Release Oral Tablet [Beloc-Zok] by Astrazeneca	OMOP955614	RxNorm Extension	Drug
Antihypertensive agent	43801453	Metoprolol 25 MG Extended Release Oral Tablet [Metoprololsuccinat Aaa] by AAA-Pharma	OMOP955616	RxNorm Extension	Drug
Antihypertensive agent	43801454	Metoprolol 100 MG [Metoprololsuccinat Dura]	OMOP955648	RxNorm Extension	Drug
Antihypertensive agent	43801457	Metoprolol 100 MG [Metosucc - 1 A Pharma]	OMOP955661	RxNorm Extension	Drug
Antihypertensive agent	43801459	Metoprolol 100 MG Extended Release Oral Tablet [Metoprolol Succinat Ct] by AbZ-Pharma	OMOP955674	RxNorm Extension	Drug
Antihypertensive agent	43801460	Metoprolol 100 MG Extended Release Oral Tablet [Metoprololsuccinat Heumann]	OMOP955683	RxNorm Extension	Drug
Antihypertensive agent	43801461	Metoprolol 100 MG Extended Release Oral Tablet [Metosucc - 1 A Pharma] by 1 A	OMOP955698	RxNorm Extension	Drug
Antihypertensive agent	43801462	Metoprolol 143 MG Extended Release Oral Tablet [Metohexal] by Hexal	OMOP955715	RxNorm Extension	Drug
Antihypertensive agent	43801463	Metoprolol 143 MG Extended Release Oral Tablet [Meto Succinat Sandoz]	OMOP955716	RxNorm Extension	Drug
Antihypertensive agent	43801465	Timolol Ophthalmic Solution [Taptiqom]	OMOP955732	RxNorm Extension	Drug
Antihypertensive agent	43801466	Timolol 5 MG/ML [Dorzocomp Vision]	OMOP955733	RxNorm Extension	Drug
Antihypertensive agent	43801474	Indapamide 1.5 MG [Alvonamid]	OMOP955819	RxNorm Extension	Drug
Antihypertensive agent	43801476	Indapamide 1.5 MG Extended Release Oral Tablet [Indapamid Al] by Aliud	OMOP955829	RxNorm Extension	Drug
Antihypertensive agent	43801477	Amlodipine 13.9 MG / Indapamide 1.5 MG Extended Release Oral Tablet [Flutensif] by Servier	OMOP955852	RxNorm Extension	Drug
Antihypertensive agent	43801478	Indapamide 0.625 MG / Perindopril 2 MG Oral Tablet [Perindopril Dura Plus] by Mylan	OMOP955870	RxNorm Extension	Drug
Antihypertensive agent	43801483	Atenolol 100 MG [Atenolol Axcount]	OMOP956068	RxNorm Extension	Drug
Antihypertensive agent	43801484	Atenolol 100 MG [Atenogamma]	OMOP956073	RxNorm Extension	Drug
Antihypertensive agent	43801485	Atenolol 100 MG Oral Tablet [Atenolol Ratiopharm] by Ratiopharm	OMOP956083	RxNorm Extension	Drug
Antihypertensive agent	43801486	Atenolol 50 MG Oral Tablet [Atehexal] by Hexal	OMOP956140	RxNorm Extension	Drug
Antihypertensive agent	43801487	Atenolol 50 MG Oral Tablet [Atenolol Aaa] by AAA-Pharma	OMOP956149	RxNorm Extension	Drug
Antihypertensive agent	43801488	Atenolol 50 MG Oral Tablet [ATENOLOL SANDOZ]	OMOP956159	RxNorm Extension	Drug
Antihypertensive agent	43801490	Atenolol 25 MG Oral Tablet [Atendol] by G.Pohl-Boskamp Kg	OMOP956191	RxNorm Extension	Drug
Antihypertensive agent	43801492	Timolol Oral Solution [Timo Stulln]	OMOP956240	RxNorm Extension	Drug
Antihypertensive agent	43801493	Timolol Prefilled Applicator [Latanoprost + Timolol Trb]	OMOP956245	RxNorm Extension	Drug
Antihypertensive agent	43801494	Timolol Prefilled Applicator [Latanotim Vision]	OMOP956267	RxNorm Extension	Drug
Antihypertensive agent	43801495	Timolol Prefilled Applicator [Dorzolamid + Timolol Trb]	OMOP956273	RxNorm Extension	Drug
Antihypertensive agent	43801496	Timolol 3.42 MG/ML Oral Solution [Timohexal] Box of 3	OMOP956312	RxNorm Extension	Drug
Antihypertensive agent	43801497	Timolol 3.42 MG/ML Prefilled Applicator [Chibro-Timoptol]	OMOP956321	RxNorm Extension	Drug
Antihypertensive agent	43801498	Timolol 3.42 MG/ML Prefilled Applicator [Arutimol-Augentropfen] Box of 3	OMOP956342	RxNorm Extension	Drug
Antihypertensive agent	43801499	Timolol 3.42 MG/ML Prefilled Applicator [Dispatim] Box of 50	OMOP956359	RxNorm Extension	Drug
Antihypertensive agent	43801500	Timolol 7 MG/ML [Dorzolamid Dura]	OMOP956375	RxNorm Extension	Drug
Antihypertensive agent	43801501	Timolol 7 MG/ML [Tavu]	OMOP956380	RxNorm Extension	Drug
Antihypertensive agent	43801502	Timolol 7 MG/ML [Timohexal]	OMOP956388	RxNorm Extension	Drug
Antihypertensive agent	43801503	Timolol 7 MG/ML [Dispatim]	OMOP956393	RxNorm Extension	Drug
Antihypertensive agent	43801504	Timolol 7 MG/ML Prefilled Applicator Box of 2	OMOP956404	RxNorm Extension	Drug
Antihypertensive agent	43801505	Timolol 7 MG/ML Prefilled Applicator [Dorzolamid Al] Box of 3	OMOP956418	RxNorm Extension	Drug
Antihypertensive agent	43801506	Timolol 7 MG/ML Prefilled Applicator [Latanoprost Al] Box of 6	OMOP956424	RxNorm Extension	Drug
Antihypertensive agent	43801507	Timolol 7 MG/ML Prefilled Applicator [Arucom] Box of 6	OMOP956430	RxNorm Extension	Drug
Antihypertensive agent	43801508	Timolol 7 MG/ML Prefilled Applicator [DORZOLAMIDE/TIMOLOL ACTAVIS]	OMOP956459	RxNorm Extension	Drug
Antihypertensive agent	43801509	Timolol 7 MG/ML Prefilled Applicator [DORZOLAMIDE/TIMOLOL ACTAVIS] Box of 3	OMOP956460	RxNorm Extension	Drug
Antihypertensive agent	43801510	Timolol 7 MG/ML Prefilled Applicator [Cosopt]	OMOP956504	RxNorm Extension	Drug
Antihypertensive agent	43801511	Timolol 7 MG/ML Prefilled Applicator [Dorzolamid Hexal] Box of 6	OMOP956512	RxNorm Extension	Drug
Antihypertensive agent	43801512	Timolol 1.37 MG/ML Oral Solution [Timo Comod] Box of 2	OMOP956554	RxNorm Extension	Drug
Antihypertensive agent	43801513	Timolol 1.37 MG/ML Prefilled Applicator [Tim-Ophtal]	OMOP956575	RxNorm Extension	Drug
Antihypertensive agent	43801514	Timolol 1.37 MG/ML Prefilled Applicator [Tim-Ophtal] Box of 120	OMOP956580	RxNorm Extension	Drug
Antihypertensive agent	43801515	Timolol 7 MG/ML [Timolol-Stulln]	OMOP956581	RxNorm Extension	Drug
Antihypertensive agent	43801516	Timolol 7 MG/ML Prefilled Applicator Box of 6	OMOP956590	RxNorm Extension	Drug
Antihypertensive agent	43801517	Timolol 7 MG/ML Prefilled Applicator [Arutimol] Box of 120	OMOP956637	RxNorm Extension	Drug
Antihypertensive agent	43801518	dorzolamide / Timolol Prefilled Applicator [Dorzo Plus T Stada]	OMOP956647	RxNorm Extension	Drug
Antihypertensive agent	43801520	dorzolamide 22.3 MG/ML / Timolol 7 MG/ML Prefilled Applicator [Dorzo Plus T Stada]	OMOP956674	RxNorm Extension	Drug
Antihypertensive agent	43801521	brimonidine / Timolol Prefilled Applicator [Combigan]	OMOP956688	RxNorm Extension	Drug
Antihypertensive agent	43801523	latanoprost / Timolol Prefilled Applicator [Arucom]	OMOP956699	RxNorm Extension	Drug
Antihypertensive agent	43801530	Indapamide 2.5 MG Oral Capsule [Indapamid Puren]	OMOP956829	RxNorm Extension	Drug
Antihypertensive agent	43801575	Acebutolol Oral Tablet [Prent]	OMOP957639	RxNorm Extension	Drug
Antihypertensive agent	43801576	Acebutolol 400 MG Oral Tablet [Prent] by Gepepharm	OMOP957645	RxNorm Extension	Drug
Antihypertensive agent	43802184	Captopril 100 MG [Captopril Stada]	OMOP661295	RxNorm Extension	Drug
Antihypertensive agent	43802185	Captopril 100 MG Oral Tablet [Captopril 1a Pharma] by 1 A	OMOP661299	RxNorm Extension	Drug
Antihypertensive agent	43802186	Captopril 100 MG Oral Tablet [Ace-Hemmer-Ratiopharm]	OMOP661303	RxNorm Extension	Drug
Antihypertensive agent	43802187	Captopril 12.5 MG [CAPTOPRIL SANDOZ]	OMOP661327	RxNorm Extension	Drug
Antihypertensive agent	43802188	Captopril 50 MG [Captopril Abz]	OMOP661358	RxNorm Extension	Drug
Antihypertensive agent	43802189	Captopril 50 MG Oral Tablet [CAPTOPRIL SANDOZ] by Hexal	OMOP661398	RxNorm Extension	Drug
Antihypertensive agent	43802190	Captopril 25 MG [Captopril Stada]	OMOP661414	RxNorm Extension	Drug
Antihypertensive agent	43802191	Captopril 25 MG Oral Tablet [Captogamma] by Woerwag	OMOP661422	RxNorm Extension	Drug
Antihypertensive agent	43802192	Captopril 25 MG Oral Tablet [Ace-Hemmer-Ratiopharm]	OMOP661434	RxNorm Extension	Drug
Antihypertensive agent	43802193	Captopril 25 MG Oral Tablet [Captopril Stada]	OMOP661444	RxNorm Extension	Drug
Antihypertensive agent	43802253	Minoxidil 2.5 MG Oral Tablet [Lonolox] by Pharmacia	OMOP662570	RxNorm Extension	Drug
Antihypertensive agent	43802307	Diltiazem Oral Tablet [DILTIAZEM RATIOPHARM]	OMOP663443	RxNorm Extension	Drug
Antihypertensive agent	43802308	Diltiazem 180 MG Extended Release Oral Capsule [Diltiazem Hcl Adoh] by ADOH	OMOP663470	RxNorm Extension	Drug
Antihypertensive agent	43802309	Diltiazem 120 MG Extended Release Oral Capsule [Diltiazem Heumann] by Heumann	OMOP663494	RxNorm Extension	Drug
Antihypertensive agent	43802310	Diltiazem 90 MG Extended Release Oral Tablet [Diltiagamma] by Woerwag	OMOP663532	RxNorm Extension	Drug
Antihypertensive agent	43802311	Diltiazem 60 MG Oral Tablet [Diltiazem Abz]	OMOP663555	RxNorm Extension	Drug
Antihypertensive agent	43802312	Diltiazem 60 MG Oral Tablet [Diltiazem Abz] by AbZ-Pharma	OMOP663556	RxNorm Extension	Drug
Antihypertensive agent	43802313	Diltiazem 60 MG Oral Tablet [DILTIAZEM RATIOPHARM]	OMOP663557	RxNorm Extension	Drug
Antihypertensive agent	43802314	Diltiazem 180 MG Extended Release Oral Capsule [Diltiazem Stada] by Stada	OMOP663570	RxNorm Extension	Drug
Antihypertensive agent	43802346	urapidil 5.47 MG/ML Injectable Solution	OMOP664074	RxNorm Extension	Drug
Antihypertensive agent	43802347	urapidil 5.47 MG/ML Injectable Solution Box of 5	OMOP664075	RxNorm Extension	Drug
Antihypertensive agent	43802374	piretanide 3 MG Oral Tablet [Piretanid Hexal]	OMOP664561	RxNorm Extension	Drug
Antihypertensive agent	43802375	piretanide 3 MG Oral Tablet [Piretanid Sandoz] by Sandoz	OMOP664564	RxNorm Extension	Drug
Antihypertensive agent	43802376	piretanide 6 MG Oral Tablet [Piretanid Hexal]	OMOP664578	RxNorm Extension	Drug
Antihypertensive agent	43802377	piretanide 6 MG Oral Tablet [Piretanid 1a Pharma] by 1 A	OMOP664590	RxNorm Extension	Drug
Antihypertensive agent	43802447	Felodipine Extended Release Oral Tablet [Modip]	OMOP666031	RxNorm Extension	Drug
Antihypertensive agent	43802448	Felodipine 5 MG [Felodipin Tad]	OMOP666045	RxNorm Extension	Drug
Antihypertensive agent	43802449	Felodipine 5 MG Extended Release Oral Tablet [Felocor]	OMOP666063	RxNorm Extension	Drug
Antihypertensive agent	43802450	Felodipine 5 MG Extended Release Oral Tablet [Felodipin Al]	OMOP666081	RxNorm Extension	Drug
Antihypertensive agent	43802453	Felodipine 2.5 MG Extended Release Oral Tablet [Felodipin Dura] by Mylan	OMOP666117	RxNorm Extension	Drug
Antihypertensive agent	43802454	Felodipine 5 MG / Ramipril 5 MG [Unimax]	OMOP666172	RxNorm Extension	Drug
Antihypertensive agent	43802455	Felodipine 5 MG / Ramipril 5 MG Oral Tablet [Unimax]	OMOP666174	RxNorm Extension	Drug
Antihypertensive agent	43802456	Felodipine 5 MG / Ramipril 5 MG Oral Tablet [Unimax] by Astrazeneca	OMOP666175	RxNorm Extension	Drug
Antihypertensive agent	43802468	Doxazosin Extended Release Oral Tablet [Doxazosin Abz]	OMOP666364	RxNorm Extension	Drug
Antihypertensive agent	43802470	Doxazosin 1.24 MG [Doxazosin Uro Hexal]	OMOP666377	RxNorm Extension	Drug
Antihypertensive agent	43802471	Doxazosin 1.24 MG Oral Tablet [Doxacor]	OMOP666378	RxNorm Extension	Drug
Antihypertensive agent	43802472	Doxazosin 1.24 MG Oral Tablet [Doxazosin Uro Hexal]	OMOP666380	RxNorm Extension	Drug
Antihypertensive agent	43802473	Doxazosin 2.42 MG Oral Tablet [Uriduct]	OMOP666423	RxNorm Extension	Drug
Antihypertensive agent	43802474	Doxazosin 2.42 MG Oral Tablet [Doxazosin Aurobindo] by Aurobindo	OMOP666428	RxNorm Extension	Drug
Antihypertensive agent	43802476	Doxazosin 4.85 MG [Jutalar]	OMOP666437	RxNorm Extension	Drug
Antihypertensive agent	43802477	Doxazosin 4.85 MG [Doxazosin 1a Pharma]	OMOP666451	RxNorm Extension	Drug
Antihypertensive agent	43802478	Doxazosin 4.85 MG Oral Tablet [Doxazosin Abz] by AbZ-Pharma	OMOP666453	RxNorm Extension	Drug
Antihypertensive agent	43802479	Doxazosin 4.85 MG Extended Release Oral Tablet [Doxazosin Pfizer Pp Uro] by Pfizer	OMOP666473	RxNorm Extension	Drug
Antihypertensive agent	43802480	Doxazosin 4.85 MG Extended Release Oral Tablet [Diblocin]	OMOP666480	RxNorm Extension	Drug
Antihypertensive agent	43802481	Doxazosin 4.85 MG Extended Release Oral Tablet [Doxazosin Ratiopharm] by Ratiopharm	OMOP666497	RxNorm Extension	Drug
Antihypertensive agent	43802482	Doxazosin 9.7 MG [Doxazosin 1a Pharma]	OMOP666510	RxNorm Extension	Drug
Antihypertensive agent	43802483	Doxazosin 1.21 MG [Doxa Puren]	OMOP666531	RxNorm Extension	Drug
Antihypertensive agent	43802484	Doxazosin 1.21 MG Oral Tablet [Doxazosin Sandoz]	OMOP666548	RxNorm Extension	Drug
Antihypertensive agent	43802485	Doxazosin 9.7 MG Extended Release Oral Tablet [Doxazosin Ratiopharm]	OMOP666589	RxNorm Extension	Drug
Antihypertensive agent	43802486	Doxazosin 9.7 MG Extended Release Oral Tablet [Doxazosin Ratiopharm] by Ratiopharm	OMOP666590	RxNorm Extension	Drug
Antihypertensive agent	43802487	Doxazosin 1.21 MG [Doxazosin Ratiopharm]	OMOP666591	RxNorm Extension	Drug
Antihypertensive agent	43802488	Doxazosin 2.43 MG Oral Tablet [Doxazosin Dura] by Mylan	OMOP666618	RxNorm Extension	Drug
Antihypertensive agent	43802669	Celiprolol 200 MG Oral Tablet [Celitin]	OMOP669715	RxNorm Extension	Drug
Antihypertensive agent	43802676	Betaxolol Prefilled Applicator [Betoptima]	OMOP669922	RxNorm Extension	Drug
Antihypertensive agent	43802711	Ramipril Oral Tablet [Ramipril Corax]	OMOP670474	RxNorm Extension	Drug
Antihypertensive agent	43802712	Ramipril Oral Tablet [Ramilich]	OMOP670480	RxNorm Extension	Drug
Antihypertensive agent	43802713	Ramipril 10 MG [Ramipril Heumann]	OMOP670501	RxNorm Extension	Drug
Antihypertensive agent	43802715	Ramipril 10 MG [Ramipril Tad]	OMOP670514	RxNorm Extension	Drug
Antihypertensive agent	43802716	Ramipril 10 MG Oral Tablet [Ramipril Ct] by AbZ-Pharma	OMOP670528	RxNorm Extension	Drug
Antihypertensive agent	43802718	Ramipril 10 MG Oral Tablet [Ramipril Q-Pharm] by Juta	OMOP670571	RxNorm Extension	Drug
Antihypertensive agent	43802719	Ramipril 10 MG Oral Capsule [Sincronium] by Ferrer	OMOP670582	RxNorm Extension	Drug
Antihypertensive agent	43802720	Ramipril 7.5 MG Oral Tablet [Ramipril 1a Pharma] by 1 A	OMOP670586	RxNorm Extension	Drug
Antihypertensive agent	43802721	Ramipril 7.5 MG Oral Tablet [Ramipril Hexal]	OMOP670587	RxNorm Extension	Drug
Antihypertensive agent	43802722	Ramipril 2.5 MG [Ramiclair]	OMOP670591	RxNorm Extension	Drug
Antihypertensive agent	43802724	Ramipril 2.5 MG Oral Tablet [Ramilich] by Winthrop	OMOP670638	RxNorm Extension	Drug
Antihypertensive agent	43802726	Ramipril 5 MG [Ramipril Corax]	OMOP670673	RxNorm Extension	Drug
Antihypertensive agent	43802727	Ramipril 5 MG [Ramipril Aaa]	OMOP670687	RxNorm Extension	Drug
Antihypertensive agent	43802728	Ramipril 5 MG Oral Tablet [Ramipril Ratiopharm] by Ratiopharm	OMOP670723	RxNorm Extension	Drug
Antihypertensive agent	43802729	Ramipril 5 MG Oral Tablet [Ramipril Q-Pharm] by Juta	OMOP670742	RxNorm Extension	Drug
Antihypertensive agent	43802730	Ramipril 1.25 MG [Ramipril Hormosan]	OMOP670756	RxNorm Extension	Drug
Antihypertensive agent	43802731	Amlodipine / Ramipril Oral Capsule [Ramipril Hexal]	OMOP670772	RxNorm Extension	Drug
Antihypertensive agent	43802732	Amlodipine 6.95 MG / Ramipril 5 MG Oral Capsule [Ramipril Hexal] by Hexal	OMOP670787	RxNorm Extension	Drug
Antihypertensive agent	43802733	Amlodipine 6.95 MG / Ramipril 10 MG Oral Capsule [Tonotec]	OMOP670799	RxNorm Extension	Drug
Antihypertensive agent	43802751	Nitrendipine 20 MG [Jutapress]	OMOP671028	RxNorm Extension	Drug
Antihypertensive agent	43802752	Nitrendipine 20 MG Oral Tablet by Apogepha	OMOP671051	RxNorm Extension	Drug
Antihypertensive agent	43802753	Nitrendipine 20 MG Oral Tablet [Nitrendipin Abz]	OMOP671068	RxNorm Extension	Drug
Antihypertensive agent	43802755	Nitrendipine 10 MG [Nitripress]	OMOP671082	RxNorm Extension	Drug
Antihypertensive agent	43802756	Enalapril / Nitrendipine Oral Tablet [Enit]	OMOP671134	RxNorm Extension	Drug
Antihypertensive agent	43802757	Enalapril 10 MG / Nitrendipine 20 MG Oral Tablet [Enit]	OMOP671142	RxNorm Extension	Drug
Antihypertensive agent	43802806	esmolol 10 MG/ML Injectable Solution [ESMOCARD]	OMOP671911	RxNorm Extension	Drug
Antihypertensive agent	43802841	torsemide Oral Tablet [Tokid]	OMOP672568	RxNorm Extension	Drug
Antihypertensive agent	43802842	torsemide 10 MG Oral Tablet [Torasemid Stada] by Stada	OMOP672612	RxNorm Extension	Drug
Antihypertensive agent	43802843	torsemide 10 MG Oral Tablet [Torasemid Aaa-Pharma] by AAA-Pharma	OMOP672615	RxNorm Extension	Drug
Antihypertensive agent	43802846	torsemide 2.5 MG Oral Tablet [Torein] by Woerwag	OMOP672671	RxNorm Extension	Drug
Antihypertensive agent	43802848	torsemide 5 MG [Torasemid Stada]	OMOP672757	RxNorm Extension	Drug
Antihypertensive agent	43802849	torsemide 5 MG [Torem Cor]	OMOP672774	RxNorm Extension	Drug
Antihypertensive agent	43802850	torsemide 5 MG Oral Tablet [Torasemid Heumann] by Heumann	OMOP672797	RxNorm Extension	Drug
Antihypertensive agent	43802851	torsemide 5 MG Oral Tablet [Torasemid 1a Pharma] by 1 A	OMOP672808	RxNorm Extension	Drug
Antihypertensive agent	43802882	carvedilol 25 MG [Carvedilol-Corax]	OMOP673371	RxNorm Extension	Drug
Antihypertensive agent	43802883	carvedilol 25 MG Oral Tablet [Cefaclor Heumann] by Heumann	OMOP673426	RxNorm Extension	Drug
Antihypertensive agent	43802884	carvedilol 12.5 MG [Carvedilol Sandoz]	OMOP673448	RxNorm Extension	Drug
Antihypertensive agent	43802885	carvedilol 12.5 MG [Carvedilol-Corax]	OMOP673449	RxNorm Extension	Drug
Antihypertensive agent	43802886	carvedilol 12.5 MG [Carvedilol 1a Pharma]	OMOP673461	RxNorm Extension	Drug
Antihypertensive agent	43802887	carvedilol 12.5 MG Oral Tablet [Carvedigamma]	OMOP673463	RxNorm Extension	Drug
Antihypertensive agent	43802888	carvedilol 12.5 MG Oral Tablet [Carvedilol Hexal]	OMOP673477	RxNorm Extension	Drug
Antihypertensive agent	43802889	carvedilol 12.5 MG Oral Tablet [Carve Q] by Juta	OMOP673489	RxNorm Extension	Drug
Antihypertensive agent	43802890	carvedilol 12.5 MG Oral Tablet [Carvedilol Axcount] by Axcount Generika	OMOP673496	RxNorm Extension	Drug
Antihypertensive agent	43802891	carvedilol 12.5 MG Oral Tablet [Carvedilol Abz] by AbZ-Pharma	OMOP673505	RxNorm Extension	Drug
Antihypertensive agent	43802892	carvedilol 3.125 MG Oral Tablet [Carvedilol Atid] by Dexcel-Pharma	OMOP673547	RxNorm Extension	Drug
Antihypertensive agent	43802895	carvedilol 6.25 MG Oral Tablet [Carvedilol Abz]	OMOP673620	RxNorm Extension	Drug
Antihypertensive agent	43802896	carvedilol 50 MG Oral Tablet [Carvedilol Hexal]	OMOP673632	RxNorm Extension	Drug
Antihypertensive agent	43802897	carvedilol 50 MG Oral Tablet [Carvedilol Sandoz] by Hexal	OMOP673635	RxNorm Extension	Drug
Antihypertensive agent	43802898	carvedilol 50 MG Oral Tablet [Carvedilol 1a Pharma] by 1 A	OMOP673638	RxNorm Extension	Drug
Antihypertensive agent	43802904	Enalapril Oral Tablet [Xanef]	OMOP673716	RxNorm Extension	Drug
Antihypertensive agent	43802905	Enalapril Oral Tablet [Enalapril Azu]	OMOP673718	RxNorm Extension	Drug
Antihypertensive agent	43802906	Enalapril Oral Tablet [Enalapril Abz]	OMOP673724	RxNorm Extension	Drug
Antihypertensive agent	43802908	Enalapril 2.5 MG Oral Tablet [Enalapril Al]	OMOP673773	RxNorm Extension	Drug
Antihypertensive agent	43802909	Enalapril 20 MG [Enalapril Atid]	OMOP673790	RxNorm Extension	Drug
Antihypertensive agent	43802912	Enalapril 20 MG Oral Tablet [Ena-Aristo]	OMOP673818	RxNorm Extension	Drug
Antihypertensive agent	43802913	Enalapril 20 MG Oral Tablet [Enalapril-Corax]	OMOP673832	RxNorm Extension	Drug
Antihypertensive agent	43802914	Enalapril 20 MG Oral Tablet [Enalapril Ksk]	OMOP673841	RxNorm Extension	Drug
Antihypertensive agent	43802915	Enalapril 5 MG Oral Tablet [Enalapril Basics] by Basics	OMOP673886	RxNorm Extension	Drug
Antihypertensive agent	43802916	Enalapril 5 MG Oral Tablet [Enalapril 1a Pharm] by 1 A	OMOP673891	RxNorm Extension	Drug
Antihypertensive agent	43802917	Enalapril 10 MG Oral Tablet [Enalapril Al] by Aliud	OMOP673966	RxNorm Extension	Drug
Antihypertensive agent	43802918	Enalapril 20 MG / lercanidipine 10 MG [Zanipress]	OMOP674005	RxNorm Extension	Drug
Antihypertensive agent	43802919	Enalapril 20 MG / lercanidipine 10 MG Oral Tablet [Zaneril] by Recordati	OMOP674008	RxNorm Extension	Drug
Antihypertensive agent	43803016	quinapril 10 MG [Quinapril Al]	OMOP675552	RxNorm Extension	Drug
Antihypertensive agent	43803017	quinapril 10 MG Oral Tablet [Accupril] by Pfizer	OMOP675567	RxNorm Extension	Drug
Antihypertensive agent	43803029	benazepril Oral Tablet [Benazepril Al]	OMOP675843	RxNorm Extension	Drug
Antihypertensive agent	43803030	benazepril 10 MG [Benazepril Al]	OMOP675847	RxNorm Extension	Drug
Antihypertensive agent	43803032	benazepril 5 MG Oral Tablet [Benazepril Hexal] by Hexal	OMOP675877	RxNorm Extension	Drug
Antihypertensive agent	43803093	Bisoprolol Oral Tablet [Bisoprolol Aurobindo]	OMOP676996	RxNorm Extension	Drug
Antihypertensive agent	43803095	Bisoprolol 5 MG Oral Tablet [Bisoprolol Abz]	OMOP677087	RxNorm Extension	Drug
Antihypertensive agent	43803096	Bisoprolol 3.75 MG [Bisoprolol Aurobindo]	OMOP677111	RxNorm Extension	Drug
Antihypertensive agent	43803097	Bisoprolol 10 MG [Bisohexal]	OMOP677130	RxNorm Extension	Drug
Antihypertensive agent	43803101	Bisoprolol 10 MG Oral Tablet [Bisoprolol Stada] by Stada	OMOP677181	RxNorm Extension	Drug
Antihypertensive agent	43803102	Bisoprolol 10 MG Oral Tablet [Bisoprolol Aurobindo]	OMOP677197	RxNorm Extension	Drug
Antihypertensive agent	43803104	Bisoprolol 2.5 MG Oral Tablet [Bisogamma] by Woerwag	OMOP677275	RxNorm Extension	Drug
Antihypertensive agent	43803105	Bisoprolol 2.5 MG Oral Tablet [BISOPROLOL RATIOPHARM] by Ratiopharm	OMOP677279	RxNorm Extension	Drug
Antihypertensive agent	43803110	Bisoprolol 1.25 MG Oral Tablet [Bisoprolol Abz] by AbZ-Pharma	OMOP677300	RxNorm Extension	Drug
Antihypertensive agent	43803282	moxonidine Oral Tablet [Moxonidin Abz]	OMOP680577	RxNorm Extension	Drug
Antihypertensive agent	43803283	moxonidine 0.2 MG [Moxonidin Hexal]	OMOP680606	RxNorm Extension	Drug
Antihypertensive agent	43803284	moxonidine 0.2 MG [Moxonidin-Ratiopharm]	OMOP680608	RxNorm Extension	Drug
Antihypertensive agent	43803285	moxonidine 0.2 MG Oral Tablet [Moxonidin-Corax]	OMOP680632	RxNorm Extension	Drug
Antihypertensive agent	43803286	moxonidine 0.2 MG Oral Tablet [Moxonidin-Corax] by biomo	OMOP680633	RxNorm Extension	Drug
Antihypertensive agent	43803287	moxonidine 0.3 MG [Moxonidin-Corax]	OMOP680655	RxNorm Extension	Drug
Antihypertensive agent	43803288	moxonidine 0.3 MG Oral Tablet [Moxonidin Sandoz]	OMOP680671	RxNorm Extension	Drug
Antihypertensive agent	43803289	moxonidine 0.3 MG Oral Tablet [Moxonidin Heumann]	OMOP680691	RxNorm Extension	Drug
Antihypertensive agent	43803290	moxonidine 0.3 MG Oral Tablet [Moxonidin Heumann] by Heumann	OMOP680692	RxNorm Extension	Drug
Antihypertensive agent	43803291	moxonidine 0.4 MG [Moxonidin Al]	OMOP680697	RxNorm Extension	Drug
Antihypertensive agent	43803292	moxonidine 0.4 MG [Moxonidin Stada]	OMOP680701	RxNorm Extension	Drug
Antihypertensive agent	43803293	moxonidine 0.4 MG Oral Tablet [Moxodura]	OMOP680718	RxNorm Extension	Drug
Antihypertensive agent	43803295	moxonidine 0.4 MG Oral Tablet [Moxonidin Heumann]	OMOP680740	RxNorm Extension	Drug
Antihypertensive agent	43803354	torsemide 5 MG/ML Injectable Solution Box of 5	OMOP681813	RxNorm Extension	Drug
Antihypertensive agent	43803406	Lisinopril 2.5 MG [LISINOPRIL RATIOPHARM]	OMOP682670	RxNorm Extension	Drug
Antihypertensive agent	43803407	Lisinopril 2.5 MG Oral Tablet [LISINOPRIL RATIOPHARM]	OMOP682682	RxNorm Extension	Drug
Antihypertensive agent	43803409	Lisinopril 5 MG [Lino]	OMOP682710	RxNorm Extension	Drug
Antihypertensive agent	43803410	Lisinopril 5 MG Oral Tablet [Lisi Hennig] by Hennig	OMOP682748	RxNorm Extension	Drug
Antihypertensive agent	43803411	Lisinopril 5 MG Oral Tablet [Lisinopril Aurobindo]	OMOP682759	RxNorm Extension	Drug
Antihypertensive agent	43803413	Lisinopril 20 MG [Lisinopril Al]	OMOP682798	RxNorm Extension	Drug
Antihypertensive agent	43803414	Lisinopril 20 MG Oral Tablet [LISINOPRIL ACTAVIS] by Actavis	OMOP682837	RxNorm Extension	Drug
Antihypertensive agent	43803416	Lisinopril 10 MG Oral Tablet [Lisodura] by Mylan	OMOP682852	RxNorm Extension	Drug
Antihypertensive agent	43803417	Lisinopril 10 MG Oral Tablet [Lisinopril Tad]	OMOP682904	RxNorm Extension	Drug
Antihypertensive agent	43803418	Lisinopril 10 MG Oral Tablet [Lisinopril Al] by Aliud	OMOP682917	RxNorm Extension	Drug
Antihypertensive agent	43803420	Amlodipine 6.94 MG / Lisinopril 10 MG Oral Tablet	OMOP682934	RxNorm Extension	Drug
Antihypertensive agent	43803423	spirapril 6 MG Oral Tablet [Quadropril]	OMOP683000	RxNorm Extension	Drug
Antihypertensive agent	43803427	trandolapril 2 MG [Udrik]	OMOP683060	RxNorm Extension	Drug
Antihypertensive agent	43803428	trandolapril 1 MG Oral Capsule [Udrik]	OMOP683064	RxNorm Extension	Drug
Antihypertensive agent	43803441	Fosinopril Oral Tablet [Fosinopril Dura]	OMOP683268	RxNorm Extension	Drug
Antihypertensive agent	43803516	nebivolol 5 MG [Nebivolol Glenmark]	OMOP684448	RxNorm Extension	Drug
Antihypertensive agent	43803517	nebivolol 5 MG [Nebivolol Heumann]	OMOP684450	RxNorm Extension	Drug
Antihypertensive agent	43803518	nebivolol 5 MG [Nebivolol Mercury]	OMOP684458	RxNorm Extension	Drug
Antihypertensive agent	43803519	nebivolol 5 MG Oral Tablet [Nebivolol Mercury]	OMOP684488	RxNorm Extension	Drug
Antihypertensive agent	43803662	Amlodipine Oral Tablet [Amlodipin-Corax]	OMOP687011	RxNorm Extension	Drug
Antihypertensive agent	43803664	Amlodipine Oral Tablet [Amlodipin Besilat Heumann]	OMOP687024	RxNorm Extension	Drug
Antihypertensive agent	43803666	Amlodipine 13.9 MG [Amlodipin Vitabalans]	OMOP687046	RxNorm Extension	Drug
Antihypertensive agent	43803667	Amlodipine 6.93 MG Oral Tablet [Amlodipin Aurobindo]	OMOP687058	RxNorm Extension	Drug
Antihypertensive agent	43803668	Amlodipine 13.9 MG [Amlodipin Ct]	OMOP687070	RxNorm Extension	Drug
Antihypertensive agent	43803669	Amlodipine 2.78 MG/ML [Amlodipin Rosemont]	OMOP687080	RxNorm Extension	Drug
Antihypertensive agent	43803670	Amlodipine 13.9 MG [Amlodipin Aurobindo]	OMOP687092	RxNorm Extension	Drug
Antihypertensive agent	43803671	Amlodipine 13.9 MG Oral Tablet [Amlodipin Hetero] by Hetero	OMOP687098	RxNorm Extension	Drug
Antihypertensive agent	43803672	Amlodipine 6.94 MG Oral Tablet [Amlodipin Dura]	OMOP687124	RxNorm Extension	Drug
Antihypertensive agent	43803673	Amlodipine 6.94 MG Oral Tablet [Amlodipin Vitabalans]	OMOP687129	RxNorm Extension	Drug
Antihypertensive agent	43803674	Amlodipine 13.9 MG Oral Tablet [Amlodipin 1a Pharma] by 1 A	OMOP687153	RxNorm Extension	Drug
Antihypertensive agent	43803675	Amlodipine 6.94 MG Oral Tablet [Amlodipin-Corax] by biomo	OMOP687169	RxNorm Extension	Drug
Antihypertensive agent	43803676	Amlodipine 13.9 MG / candesartan 16 MG Oral Tablet [Caramlo] by Zentiva	OMOP687203	RxNorm Extension	Drug
Antihypertensive agent	43803677	Amlodipine 6.94 MG / atorvastatin 20 MG / Perindopril 10 MG [Triveram]	OMOP687222	RxNorm Extension	Drug
Antihypertensive agent	43803678	Amlodipine 13.9 MG / atorvastatin 20 MG / Perindopril 10 MG Oral Tablet [Stapressial]	OMOP687234	RxNorm Extension	Drug
Antihypertensive agent	43803679	Amlodipine 6.94 MG / atorvastatin 10 MG / Perindopril 5 MG [Stapressial]	OMOP687244	RxNorm Extension	Drug
Antihypertensive agent	43803680	Amlodipine 6.94 MG / atorvastatin 20 MG / Perindopril 5 MG [Triveram]	OMOP687251	RxNorm Extension	Drug
Antihypertensive agent	43803681	Amlodipine 6.94 MG / atorvastatin 25.3 MG [Lidorat]	OMOP687273	RxNorm Extension	Drug
Antihypertensive agent	43803701	lercanidipine 10 MG [Corifeo]	OMOP687618	RxNorm Extension	Drug
Antihypertensive agent	43803702	lercanidipine Oral Tablet [Carmen]	OMOP687625	RxNorm Extension	Drug
Antihypertensive agent	43803703	lercanidipine 10 MG Oral Tablet [Lercanidipin Puren]	OMOP687653	RxNorm Extension	Drug
Antihypertensive agent	43803705	lercanidipine 20 MG Oral Tablet [Lercanidipin Heumann]	OMOP687670	RxNorm Extension	Drug
Antihypertensive agent	43803706	lercanidipine 20 MG Oral Tablet [Corifeo] by Recordati	OMOP687682	RxNorm Extension	Drug
Antihypertensive agent	43803707	Perindopril 4 MG Oral Tablet [Perindopril Erbumin Glenmark] by Glenmark	OMOP687698	RxNorm Extension	Drug
Antihypertensive agent	43803841	moexipril 7.5 MG Oral Tablet [Fempress]	OMOP690229	RxNorm Extension	Drug
Antihypertensive agent	43803842	moexipril 7.5 MG Oral Tablet [Fempress] by Puren	OMOP690230	RxNorm Extension	Drug
Antihypertensive agent	43803905	Losartan Oral Tablet [Losartan Stada]	OMOP691440	RxNorm Extension	Drug
Antihypertensive agent	43803908	Losartan 2.5 MG/ML [Lorzaar]	OMOP691481	RxNorm Extension	Drug
Antihypertensive agent	43803910	Losartan 25 MG [Losar Denk]	OMOP691489	RxNorm Extension	Drug
Antihypertensive agent	43803912	Losartan 25 MG Oral Tablet [Losartan Aristo]	OMOP691522	RxNorm Extension	Drug
Antihypertensive agent	43803913	Losartan 25 MG Oral Tablet [Losartan Atid] by Dexcel-Pharma	OMOP691525	RxNorm Extension	Drug
Antihypertensive agent	43803914	Losartan 25 MG Oral Tablet [Losartan Hetero]	OMOP691537	RxNorm Extension	Drug
Antihypertensive agent	43803917	Losartan 100 MG Oral Tablet [Losar Q] by Juta	OMOP691592	RxNorm Extension	Drug
Antihypertensive agent	43803918	Losartan 100 MG Oral Tablet [Losartan Abz] by AbZ-Pharma	OMOP691614	RxNorm Extension	Drug
Antihypertensive agent	43803919	Losartan 100 MG Oral Tablet [Losartan Winthrop] by Winthrop	OMOP691647	RxNorm Extension	Drug
Antihypertensive agent	43803921	Losartan 12.5 MG Oral Tablet [Losartan Ct] by AbZ-Pharma	OMOP691676	RxNorm Extension	Drug
Antihypertensive agent	43803923	Losartan 12.5 MG Oral Tablet [Losartan Atid] by Dexcel-Pharma	OMOP691696	RxNorm Extension	Drug
Antihypertensive agent	43803924	Losartan 50 MG [Losartan-Kalium Wockhardt]	OMOP691721	RxNorm Extension	Drug
Antihypertensive agent	43803926	Losartan 50 MG Oral Tablet [Losartan-Kalium Aurobindo]	OMOP691769	RxNorm Extension	Drug
Antihypertensive agent	43803927	Losartan 50 MG Oral Tablet [Losagruen] by Hexal	OMOP691784	RxNorm Extension	Drug
Antihypertensive agent	43803928	Losartan 50 MG Oral Tablet [Losartan Hetero]	OMOP691803	RxNorm Extension	Drug
Antihypertensive agent	43804032	valsartan Oral Tablet [Valsartan Puren]	OMOP693429	RxNorm Extension	Drug
Antihypertensive agent	43804033	valsartan Oral Tablet [Valsartan Denk]	OMOP693449	RxNorm Extension	Drug
Antihypertensive agent	43804034	valsartan 40 MG [Valsartan Puren]	OMOP693455	RxNorm Extension	Drug
Antihypertensive agent	43804035	valsartan 40 MG Oral Tablet [Valsartan Aurobindo]	OMOP693486	RxNorm Extension	Drug
Antihypertensive agent	43804036	valsartan 40 MG Oral Tablet [Valsartan Al] by Aliud	OMOP693491	RxNorm Extension	Drug
Antihypertensive agent	43804037	valsartan 40 MG Oral Tablet [Provas]	OMOP693499	RxNorm Extension	Drug
Antihypertensive agent	43804038	valsartan 40 MG Oral Tablet [Valsartan Hennig]	OMOP693509	RxNorm Extension	Drug
Antihypertensive agent	43804039	valsartan 40 MG Oral Tablet [Valsartan Aiwa] by T & D	OMOP693512	RxNorm Extension	Drug
Antihypertensive agent	43804040	valsartan 40 MG Oral Tablet [Valsartan Dexcel]	OMOP693513	RxNorm Extension	Drug
Antihypertensive agent	43804041	valsartan 40 MG Oral Tablet [Valsartan Denk]	OMOP693523	RxNorm Extension	Drug
Antihypertensive agent	43804042	valsartan 80 MG Oral Tablet [Valsartan Al]	OMOP693567	RxNorm Extension	Drug
Antihypertensive agent	43804043	valsartan 80 MG Oral Tablet [Provas] by Novartis	OMOP693576	RxNorm Extension	Drug
Antihypertensive agent	43804044	valsartan 320 MG [Valsartan Dexcel]	OMOP693619	RxNorm Extension	Drug
Antihypertensive agent	43804045	valsartan 320 MG Oral Tablet [Valsartan Aurobindo]	OMOP693636	RxNorm Extension	Drug
Antihypertensive agent	43804046	valsartan 320 MG Oral Tablet [Cordinate]	OMOP693644	RxNorm Extension	Drug
Antihypertensive agent	43804047	valsartan 320 MG Oral Tablet [Cordinate] by Novartis	OMOP693645	RxNorm Extension	Drug
Antihypertensive agent	43804048	valsartan 320 MG Oral Tablet [Valsartan Dexcel] by Dexcel-Pharma	OMOP693661	RxNorm Extension	Drug
Antihypertensive agent	43804049	valsartan 160 MG [Valsartan Aurobindo]	OMOP693683	RxNorm Extension	Drug
Antihypertensive agent	43804050	valsartan 160 MG Oral Tablet [Valsartan Ct] by AbZ-Pharma	OMOP693730	RxNorm Extension	Drug
Antihypertensive agent	43804051	valsartan 160 MG Oral Tablet [Valsartan Aiwa] by T & D	OMOP693738	RxNorm Extension	Drug
Antihypertensive agent	43804087	telmisartan 80 MG [Dinortes]	OMOP694371	RxNorm Extension	Drug
Antihypertensive agent	43804088	telmisartan 80 MG Oral Tablet [TELMISARTAN MYLAN] by Mylan	OMOP694401	RxNorm Extension	Drug
Antihypertensive agent	43804091	telmisartan 20 MG Oral Tablet [Telmisartan 1a Pharma] by 1 A	OMOP694518	RxNorm Extension	Drug
Antihypertensive agent	43804125	candesartan Oral Tablet [Candesartan Aaa]	OMOP695066	RxNorm Extension	Drug
Antihypertensive agent	43804126	candesartan Oral Tablet [Candesartan Tad]	OMOP695069	RxNorm Extension	Drug
Antihypertensive agent	43804128	candesartan 4 MG [Candesartan Tad]	OMOP695096	RxNorm Extension	Drug
Antihypertensive agent	43804129	candesartan 4 MG [Candesartan Hexal]	OMOP695100	RxNorm Extension	Drug
Antihypertensive agent	43804130	candesartan 4 MG Oral Tablet [Candesartan Aurobindo]	OMOP695124	RxNorm Extension	Drug
Antihypertensive agent	43804131	candesartan 4 MG Oral Tablet [Candesartan Aaa]	OMOP695126	RxNorm Extension	Drug
Antihypertensive agent	43804132	candesartan 32 MG [Candegamma]	OMOP695179	RxNorm Extension	Drug
Antihypertensive agent	43804133	candesartan 32 MG Oral Tablet [Candesartan Heumann]	OMOP695196	RxNorm Extension	Drug
Antihypertensive agent	43804134	candesartan 32 MG Oral Tablet [Candegamma] by Woerwag	OMOP695227	RxNorm Extension	Drug
Antihypertensive agent	43804135	candesartan 32 MG Oral Tablet [Candesartan 1a Pharma] by 1 A	OMOP695233	RxNorm Extension	Drug
Antihypertensive agent	43804136	candesartan 8 MG [Candesartan Heumann]	OMOP695249	RxNorm Extension	Drug
Antihypertensive agent	43804137	candesartan 8 MG [Blopress]	OMOP695262	RxNorm Extension	Drug
Antihypertensive agent	43804138	candesartan 8 MG Oral Tablet [Candesartan-Ct]	OMOP695275	RxNorm Extension	Drug
Antihypertensive agent	43804139	candesartan 8 MG Oral Tablet [Candesartan Aaa] by AAA-Pharma	OMOP695287	RxNorm Extension	Drug
Antihypertensive agent	43804140	candesartan 8 MG Oral Tablet [Candesartan Basics]	OMOP695291	RxNorm Extension	Drug
Antihypertensive agent	43804141	candesartan 2 MG Oral Tablet [Candesartan Basics]	OMOP695332	RxNorm Extension	Drug
Antihypertensive agent	43804142	candesartan 16 MG Oral Tablet [Candesartan-Ct]	OMOP695365	RxNorm Extension	Drug
Antihypertensive agent	43804143	candesartan 16 MG Oral Tablet [Candecor] by TAD	OMOP695373	RxNorm Extension	Drug
Antihypertensive agent	43804144	candesartan 16 MG Oral Tablet [Candesartan Basics]	OMOP695381	RxNorm Extension	Drug
Antihypertensive agent	43804145	candesartan 16 MG Oral Tablet [CANDESARTAN ZENTIVA] by Zentiva	OMOP695403	RxNorm Extension	Drug
Antihypertensive agent	43804146	candesartan 16 MG Oral Tablet [Candesartan Ratiopharm] by Ratiopharm	OMOP695410	RxNorm Extension	Drug
Antihypertensive agent	43804319	irbesartan Oral Tablet [Irbesartan Stada]	OMOP698316	RxNorm Extension	Drug
Antihypertensive agent	43804320	irbesartan Oral Tablet [Irbesartan Micro Labs]	OMOP698318	RxNorm Extension	Drug
Antihypertensive agent	43804321	irbesartan 300 MG [Generitan]	OMOP698347	RxNorm Extension	Drug
Antihypertensive agent	43804325	irbesartan 75 MG Oral Tablet [Irbesartan Heumann] by Heumann	OMOP698423	RxNorm Extension	Drug
Antihypertensive agent	43804326	irbesartan 75 MG Oral Tablet [IRBESARTAN RATIOPHARM] by Ratiopharm	OMOP698442	RxNorm Extension	Drug
Antihypertensive agent	43804327	irbesartan 75 MG Oral Tablet [Junelic] by Liconsa	OMOP698452	RxNorm Extension	Drug
Antihypertensive agent	43804329	irbesartan 150 MG [Irbesartan Aurobindo]	OMOP698460	RxNorm Extension	Drug
Antihypertensive agent	43804330	irbesartan 150 MG Oral Tablet [Irbesartan Hormosan] by Hormosan	OMOP698484	RxNorm Extension	Drug
Antihypertensive agent	43804331	irbesartan 150 MG Oral Tablet [Junelic]	OMOP698507	RxNorm Extension	Drug
Antihypertensive agent	43804388	olmesartan Oral Tablet [Olmesartan-Glenmark]	OMOP699656	RxNorm Extension	Drug
Antihypertensive agent	43804389	olmesartan Oral Tablet [Olmesartanmedoxomil Alembic]	OMOP699659	RxNorm Extension	Drug
Antihypertensive agent	43804390	olmesartan 20 MG [Votum]	OMOP699666	RxNorm Extension	Drug
Antihypertensive agent	43804391	olmesartan 20 MG Oral Tablet [Olmesartan-Abz] by AbZ-Pharma	OMOP699674	RxNorm Extension	Drug
Antihypertensive agent	43804392	olmesartan 20 MG Oral Tablet [Olmesartanmedoxomil Mylan]	OMOP699675	RxNorm Extension	Drug
Antihypertensive agent	43804393	olmesartan 20 MG Oral Tablet [Olmes] by Daiichi Sankyo	OMOP699679	RxNorm Extension	Drug
Antihypertensive agent	43804394	olmesartan 10 MG [Olmesartanmedoxomil Mylan]	OMOP699691	RxNorm Extension	Drug
Antihypertensive agent	43804396	olmesartan 40 MG [Olmes]	OMOP699718	RxNorm Extension	Drug
Antihypertensive agent	43804397	olmesartan 40 MG Oral Tablet [Olmesartan-Glenmark]	OMOP699735	RxNorm Extension	Drug
Antihypertensive agent	43804558	eplerenone Oral Tablet [Eplerenon Abz]	OMOP702641	RxNorm Extension	Drug
Antihypertensive agent	43804559	eplerenone Oral Tablet [Eplerenon Puren]	OMOP702645	RxNorm Extension	Drug
Antihypertensive agent	43804560	eplerenone Oral Tablet [EPLERENONE PFIZER]	OMOP702647	RxNorm Extension	Drug
Antihypertensive agent	43804561	eplerenone 50 MG [Eplerenhexal]	OMOP702655	RxNorm Extension	Drug
Antihypertensive agent	43804562	eplerenone 50 MG [Eplerenon Stada]	OMOP702660	RxNorm Extension	Drug
Antihypertensive agent	43804564	eplerenone 25 MG Oral Tablet [Eplerenon-Ratiopharm]	OMOP702698	RxNorm Extension	Drug
Antihypertensive agent	43804565	eplerenone 25 MG Oral Tablet [Eplerenon Heumann] by Heumann	OMOP702701	RxNorm Extension	Drug
Antihypertensive agent	43804962	Amlodipine 12.8 MG Oral Tablet [Amlodipin Stada]	OMOP710218	RxNorm Extension	Drug
Antihypertensive agent	43804963	Amlodipine 12.8 MG Oral Tablet [Amlodipin Denk] by Denk	OMOP710232	RxNorm Extension	Drug
Antihypertensive agent	43804964	Amlodipine 12.8 MG Oral Tablet [Amlodipin Q-Pharm] by Juta	OMOP710234	RxNorm Extension	Drug
Antihypertensive agent	43804965	Amlodipine 6.4 MG [Amlodipin Axcount]	OMOP710238	RxNorm Extension	Drug
Antihypertensive agent	43804966	Amlodipine 6.4 MG Oral Tablet [Amlodipin Dura]	OMOP710249	RxNorm Extension	Drug
Antihypertensive agent	43804967	Amlodipine 6.4 MG Oral Tablet [Amlodipin Dura] by Mylan	OMOP710250	RxNorm Extension	Drug
Antihypertensive agent	43804981	manidipine 20 MG Oral Tablet [Manyper] by Chiesi	OMOP710483	RxNorm Extension	Drug
Antihypertensive agent	43805779	1 ML VERATRUM ALBUM Preparation 6 X Injectable Solution Box of 8	OMOP728236	RxNorm Extension	Drug
Antihypertensive agent	43805831	1 ML Clonidine 2.5 MG/ML Prefilled Applicator	OMOP729505	RxNorm Extension	Drug
Antihypertensive agent	43805952	1 ML VERATRUM ALBUM Preparation 3 X Injectable Solution Box of 10	OMOP731998	RxNorm Extension	Drug
Antihypertensive agent	43805954	1 ML VERATRUM ALBUM Preparation 3 X Injectable Solution [Skorodit Kreislauf] Box of 10	OMOP732010	RxNorm Extension	Drug
Antihypertensive agent	43805955	1 ML VERATRUM ALBUM Preparation 5 X Injectable Solution Box of 10	OMOP732014	RxNorm Extension	Drug
Antihypertensive agent	43805965	1 ML urapidil 5 MG/ML Injectable Solution [Urapidil Stragen]	OMOP732264	RxNorm Extension	Drug
Antihypertensive agent	43805997	1 ML Timolol 3.42 MG/ML Prefilled Applicator [Timolol-Stulln]	OMOP732868	RxNorm Extension	Drug
Antihypertensive agent	43805998	1 ML Timolol 3.42 MG/ML Prefilled Applicator [Timo Vision]	OMOP732880	RxNorm Extension	Drug
Antihypertensive agent	43805999	1 ML Timolol 3.42 MG/ML Prefilled Applicator [Timo Edo] by Dr Gerhard Mann	OMOP732887	RxNorm Extension	Drug
Antihypertensive agent	43806000	1 ML Timolol 7 MG/ML Prefilled Applicator [Dispatim]	OMOP732911	RxNorm Extension	Drug
Antihypertensive agent	43806001	1 ML Timolol 1.37 MG/ML Oral Solution [Glautim]	OMOP732918	RxNorm Extension	Drug
Antihypertensive agent	43806002	1 ML Timolol 1.37 MG/ML Prefilled Applicator by 1 A	OMOP732923	RxNorm Extension	Drug
Antihypertensive agent	43806003	1 ML Timolol 7 MG/ML Prefilled Applicator [Timo Comod] by Ursapharm	OMOP732937	RxNorm Extension	Drug
Antihypertensive agent	43806004	1 ML Timolol 7 MG/ML Prefilled Applicator [Arutimol] by Dr Gerhard Mann	OMOP732943	RxNorm Extension	Drug
Antihypertensive agent	43806005	1 ML dorzolamide 22.3 MG/ML / Timolol 7 MG/ML Prefilled Applicator [Duokopt]	OMOP732945	RxNorm Extension	Drug
Antihypertensive agent	43806006	1 ML dorzolamide 22.3 MG/ML / Timolol 7 MG/ML Prefilled Applicator [Dorzocomp Vision]	OMOP732956	RxNorm Extension	Drug
Antihypertensive agent	43806007	1 ML dorzolamide 22.3 MG/ML / Timolol 7 MG/ML Prefilled Applicator [Dorzolamid Hexal] by Hexal	OMOP732969	RxNorm Extension	Drug
Antihypertensive agent	43806008	1 ML dorzolamide 22.3 MG/ML / Timolol 7 MG/ML Prefilled Applicator [Dorzolamid Timolol Tubilux Pharma] by Tubilux	OMOP732975	RxNorm Extension	Drug
Antihypertensive agent	43806009	1 ML brimonidine 2 MG/ML / Timolol 7 MG/ML Prefilled Applicator [Combigan]	OMOP732978	RxNorm Extension	Drug
Antihypertensive agent	43806010	1 ML latanoprost 0.05 MG/ML / Timolol 7 MG/ML Prefilled Applicator by AbZ-Pharma	OMOP732983	RxNorm Extension	Drug
Antihypertensive agent	43806011	1 ML latanoprost 0.05 MG/ML / Timolol 7 MG/ML Prefilled Applicator [Tavu] by Pharmacia	OMOP732998	RxNorm Extension	Drug
Antihypertensive agent	43806347	1 ML clevidipine 0.5 MG/ML Injection	OMOP740032	RxNorm Extension	Drug
Antihypertensive agent	43806693	2 ML Verapamil 2.5 MG/ML Injectable Solution Box of 100	OMOP752350	RxNorm Extension	Drug
Antihypertensive agent	43806694	2 ML Verapamil 2.5 MG/ML Injectable Solution [Isoptin] Box of 5 by Mylan	OMOP752354	RxNorm Extension	Drug
Antihypertensive agent	43806695	2 ML Verapamil 2.5 MG/ML Injectable Solution [Verapamil-Ratiopharm]	OMOP752368	RxNorm Extension	Drug
Antihypertensive agent	43806696	2 ML Verapamil 2.5 MG/ML Injectable Solution [Verapamil-Ratiopharm] Box of 5	OMOP752370	RxNorm Extension	Drug
Antihypertensive agent	43806988	4 ML Timolol 7 MG/ML Prefilled Applicator [Timo Stulln] Box of 30 by Stulln	OMOP763485	RxNorm Extension	Drug
Antihypertensive agent	43807172	5 ML Clonidine 0.15 MG/ML Injectable Solution [Paracefan] Box of 5	OMOP767459	RxNorm Extension	Drug
Antihypertensive agent	43807222	5 ML urapidil 5 MG/ML Injectable Solution by Carinopharm	OMOP768595	RxNorm Extension	Drug
Antihypertensive agent	43807231	5 ML Metoprolol 1 MG/ML Injectable Solution [Lopresor] by Recordati	OMOP768858	RxNorm Extension	Drug
Antihypertensive agent	43807235	5 ML Timolol 3.42 MG/ML Prefilled Applicator Box of 6	OMOP768927	RxNorm Extension	Drug
Antihypertensive agent	43807236	5 ML Timolol 3.42 MG/ML Prefilled Applicator [Chibro-Timoptol] Box of 3	OMOP768931	RxNorm Extension	Drug
Antihypertensive agent	43807238	5 ML Timolol 3.42 MG/ML Prefilled Applicator [Arutimol-Augentropfen] Box of 3	OMOP768944	RxNorm Extension	Drug
Antihypertensive agent	43807240	5 ML Timolol 7 MG/ML Oral Solution [Timo Stulln]	OMOP768959	RxNorm Extension	Drug
Antihypertensive agent	43807241	5 ML Timolol 7 MG/ML Prefilled Applicator Box of 2 by Ratiopharm	OMOP768974	RxNorm Extension	Drug
Antihypertensive agent	43807242	5 ML Timolol 7 MG/ML Prefilled Applicator Box of 6 by 1 A	OMOP768980	RxNorm Extension	Drug
Antihypertensive agent	43807243	5 ML Timolol 7 MG/ML Prefilled Applicator [Dorzolamid Al] Box of 3	OMOP768984	RxNorm Extension	Drug
Antihypertensive agent	43807244	5 ML Timolol 7 MG/ML Prefilled Applicator [Dorzo Plus T Stada] Box of 6	OMOP768998	RxNorm Extension	Drug
Antihypertensive agent	43807245	5 ML Timolol 7 MG/ML Prefilled Applicator [Dorzocomp Vision] Box of 6 by OmniVision	OMOP769010	RxNorm Extension	Drug
Antihypertensive agent	43807246	5 ML Timolol 7 MG/ML Prefilled Applicator [Dorzolamid Dura] Box of 6	OMOP769015	RxNorm Extension	Drug
Antihypertensive agent	43807247	5 ML Timolol 7 MG/ML Prefilled Applicator [DORZOLAMIDE/TIMOLOL ACTAVIS] Box of 3 by Actavis	OMOP769027	RxNorm Extension	Drug
Antihypertensive agent	43807248	5 ML Timolol 7 MG/ML Prefilled Applicator [Arutidor] Box of 3	OMOP769071	RxNorm Extension	Drug
Antihypertensive agent	43807249	5 ML Timolol 1.37 MG/ML Oral Solution [Glautim]	OMOP769089	RxNorm Extension	Drug
Antihypertensive agent	43807250	5 ML Timolol 1.37 MG/ML Oral Solution [Glautim] by Stulln	OMOP769090	RxNorm Extension	Drug
Antihypertensive agent	43807251	5 ML Timolol 1.37 MG/ML Prefilled Applicator [Timomann]	OMOP769109	RxNorm Extension	Drug
Antihypertensive agent	43807964	10 ML Canrenoate 20 MG/ML Injectable Solution [Aldactone]	OMOP782155	RxNorm Extension	Drug
Antihypertensive agent	43807996	10 ML urapidil 5 MG/ML Injectable Solution [Urapidil Stragen] by Stragen	OMOP783162	RxNorm Extension	Drug
Antihypertensive agent	43808003	10 ML Timolol 1.37 MG/ML Oral Solution	OMOP783395	RxNorm Extension	Drug
Antihypertensive agent	43808004	10 ML Timolol 1.37 MG/ML Oral Solution Box of 10	OMOP783397	RxNorm Extension	Drug
Antihypertensive agent	43808005	10 ML Timolol 1.37 MG/ML Oral Solution [Timo Comod] Box of 10	OMOP783403	RxNorm Extension	Drug
Antihypertensive agent	43808067	10 ML urapidil 5.47 MG/ML Injectable Solution	OMOP784745	RxNorm Extension	Drug
Antihypertensive agent	43808993	30 ML Nifedipine 20 MG/ML Oral Solution [Nifical] by Winthrop	OMOP803795	RxNorm Extension	Drug
Antihypertensive agent	43809565	50 ML Nifedipine 0.1 MG/ML Injectable Solution	OMOP814129	RxNorm Extension	Drug
Antihypertensive agent	43809730	60 ML Minoxidil 50 MG/ML Topical Solution [Regaine] by Johnson & Johnson	OMOP818245	RxNorm Extension	Drug
Antihypertensive agent	43809731	60 ML Minoxidil 50 MG/ML Topical Solution [Regaine] Box of 3	OMOP818246	RxNorm Extension	Drug
Antihypertensive agent	43809857	0.3 ML Timolol 5 MG/ML Ophthalmic Solution Box of 90	OMOP715816	RxNorm Extension	Drug
Antihypertensive agent	43809880	0.4 ML Timolol 3.43 MG/ML Prefilled Applicator Box of 100	OMOP716400	RxNorm Extension	Drug
Antihypertensive agent	43809881	0.4 ML Timolol 7 MG/ML Prefilled Applicator [Timo Stulln] Box of 10	OMOP716450	RxNorm Extension	Drug
Antihypertensive agent	43809882	0.4 ML Timolol 7 MG/ML Prefilled Applicator [Timo Stulln] Box of 120	OMOP716454	RxNorm Extension	Drug
Antihypertensive agent	43809883	0.4 ML Timolol 7 MG/ML Prefilled Applicator [Timolol-Stulln]	OMOP716472	RxNorm Extension	Drug
Antihypertensive agent	43809884	0.4 ML Timolol 7 MG/ML Prefilled Applicator [Timolol-Stulln] Box of 30	OMOP716477	RxNorm Extension	Drug
Antihypertensive agent	43809885	0.4 ML Timolol 7 MG/ML Prefilled Applicator [Timolol-Stulln] Box of 30 by Stulln	OMOP716478	RxNorm Extension	Drug
Antihypertensive agent	43809886	0.4 ML Timolol 7 MG/ML Prefilled Applicator [Timolol-Stulln] Box of 120 by Stulln	OMOP716482	RxNorm Extension	Drug
Antihypertensive agent	43809966	0.5 ML Timolol 3.42 MG/ML Prefilled Applicator [Tim-Ophtal] by Dr. Robert Winzer	OMOP717915	RxNorm Extension	Drug
Antihypertensive agent	43809967	0.5 ML Timolol 3.42 MG/ML Prefilled Applicator [Tim-Ophtal] Box of 30	OMOP717918	RxNorm Extension	Drug
Antihypertensive agent	43809968	0.5 ML Timolol 3.4 MG/ML Prefilled Applicator Box of 120	OMOP717973	RxNorm Extension	Drug
Antihypertensive agent	43811852	150 ML Amlodipine 2.78 MG/ML Oral Solution [Amlodipin Rosemont] by Rosemont	OMOP843801	RxNorm Extension	Drug
Antihypertensive agent	43812044	2.5 ML Timolol 7 MG/ML Prefilled Applicator Box of 6 by AbZ-Pharma	OMOP757493	RxNorm Extension	Drug
Antihypertensive agent	43812045	2.5 ML Timolol 7 MG/ML Prefilled Applicator [Latanoprost Al] Box of 3 by Aliud	OMOP757504	RxNorm Extension	Drug
Antihypertensive agent	43812046	2.5 ML Timolol 7 MG/ML Prefilled Applicator [Latanoprost 1a Pharma] Box of 10	OMOP757560	RxNorm Extension	Drug
Antihypertensive agent	43812047	2.5 ML Timolol 7 MG/ML Prefilled Applicator [Latano]	OMOP757609	RxNorm Extension	Drug
Antihypertensive agent	43813615	0.25 ML Timolol 7 MG/ML Prefilled Applicator [Fotil] Box of 60	OMOP715419	RxNorm Extension	Drug
Antihypertensive agent	43813699	1.25 ML Enalapril 1 MG/ML Injectable Solution Box of 5	OMOP742230	RxNorm Extension	Drug
Antihypertensive agent	43813700	1.25 ML Enalapril 1 MG/ML Injectable Solution [Enahexal] Box of 10 by Hexal	OMOP742239	RxNorm Extension	Drug
Antihypertensive agent	43815647	Pilocarpine / Timolol Prefilled Applicator	OMOP722938	RxNorm Extension	Drug
Antihypertensive agent	43815892	Spironolactone Oral Tablet [Spironolacton 50 Heumann]	OMOP776208	RxNorm Extension	Drug
Antihypertensive agent	43815895	Spironolactone 100 MG [Spironolacton Aaa-Pharma]	OMOP776417	RxNorm Extension	Drug
Antihypertensive agent	43815896	Spironolactone 100 MG Oral Tablet [Spironolacton Hexal]	OMOP776606	RxNorm Extension	Drug
Antihypertensive agent	43815897	Spironolactone 100 MG Oral Tablet [Spironolacton Stada]	OMOP776628	RxNorm Extension	Drug
Antihypertensive agent	43815898	Spironolactone 100 MG Oral Tablet [Spironolacton Aristo]	OMOP776672	RxNorm Extension	Drug
Antihypertensive agent	43815899	Spironolactone 25 MG Delayed Release Oral Tablet [Aldactone] by Riemser	OMOP776791	RxNorm Extension	Drug
Antihypertensive agent	43815900	Spironolactone 50 MG [Spirobeta]	OMOP776811	RxNorm Extension	Drug
Antihypertensive agent	43815901	Spironolactone 50 MG [Jenaspiron]	OMOP776823	RxNorm Extension	Drug
Antihypertensive agent	43815902	Spironolactone 50 MG Oral Tablet [Spirobeta] by Betapharm	OMOP777030	RxNorm Extension	Drug
Antihypertensive agent	43815904	Hydrochlorothiazide 50 MG / Spironolactone 100 MG [Spironothiazid]	OMOP777369	RxNorm Extension	Drug
Antihypertensive agent	43815906	Furosemide / Spironolactone Oral Tablet [Spiro-D-Tablinen]	OMOP777498	RxNorm Extension	Drug
Antihypertensive agent	43815907	Furosemide 20 MG / Spironolactone 50 MG Oral Tablet [Spiro-D-Tablinen]	OMOP777886	RxNorm Extension	Drug
Antihypertensive agent	43815908	Furosemide 20 MG / Spironolactone 50 MG Oral Capsule [Osyrol] by Sanofi	OMOP777948	RxNorm Extension	Drug
Antihypertensive agent	43815911	Bendroflumethiazide 2.5 MG / Propranolol 80 MG Oral Capsule [Dociretic] by Mibe	OMOP778550	RxNorm Extension	Drug
Antihypertensive agent	43815913	dehydrosanol / Triamterene Delayed Release Oral Tablet [Diucomb]	OMOP778765	RxNorm Extension	Drug
Antihypertensive agent	43815914	dehydrosanol 5 MG / Triamterene 10 MG Delayed Release Oral Tablet	OMOP778887	RxNorm Extension	Drug
Antihypertensive agent	43815915	Hydrochlorothiazide 12.5 MG Oral Tablet [Hydrochlorothiazid Dexcel]	OMOP779480	RxNorm Extension	Drug
Antihypertensive agent	43815916	Hydrochlorothiazide 50 MG Oral Tablet [Hydrochlorothiazid Dexcel]	OMOP779821	RxNorm Extension	Drug
Antihypertensive agent	43815917	Hydrochlorothiazide 25 MG [Hct Abz]	OMOP779904	RxNorm Extension	Drug
Antihypertensive agent	43815918	Hydrochlorothiazide 25 MG Oral Tablet [Hct-Beta] by Betapharm	OMOP780178	RxNorm Extension	Drug
Antihypertensive agent	43815919	Hydrochlorothiazide 25 MG Oral Tablet [Hydrochlorothiazid Dexcel] by Dexcel-Pharma	OMOP780244	RxNorm Extension	Drug
Antihypertensive agent	43815920	Hydrochlorothiazide 25 MG Oral Tablet [Hct Stada]	OMOP780364	RxNorm Extension	Drug
Antihypertensive agent	43815921	Hydrochlorothiazide 25 MG / Triamterene 50 MG / Verapamil 160 MG Oral Tablet [Veratide]	OMOP780644	RxNorm Extension	Drug
Antihypertensive agent	43815923	Hydrochlorothiazide 25 MG / Triamterene 50 MG Oral Tablet [Tri Thiazid Stada] by Stada	OMOP781101	RxNorm Extension	Drug
Antihypertensive agent	43815925	Hydrochlorothiazide 12.5 MG / Metoprolol 100 MG Extended Release Oral Tablet by 1 A	OMOP781738	RxNorm Extension	Drug
Antihypertensive agent	43815927	Captopril 50 MG / Hydrochlorothiazide 25 MG Oral Tablet by AbZ-Pharma	OMOP782013	RxNorm Extension	Drug
Antihypertensive agent	43815928	Captopril 50 MG / Hydrochlorothiazide 25 MG Oral Tablet [Captohexal] by Hexal	OMOP782181	RxNorm Extension	Drug
Antihypertensive agent	43815929	Captopril 25 MG / Hydrochlorothiazide 12.5 MG Oral Tablet by 1 A	OMOP782300	RxNorm Extension	Drug
Antihypertensive agent	43815930	Captopril 25 MG / Hydrochlorothiazide 12.5 MG Oral Tablet by Docpharm	OMOP782377	RxNorm Extension	Drug
Antihypertensive agent	43815931	Captopril 25 MG / Hydrochlorothiazide 12.5 MG Oral Tablet [Captopril Hct Sandoz]	OMOP782452	RxNorm Extension	Drug
Antihypertensive agent	43815932	Captopril 25 MG / Hydrochlorothiazide 25 MG Oral Tablet by Betapharm	OMOP782586	RxNorm Extension	Drug
Antihypertensive agent	43815935	Hydrochlorothiazide / Ramipril Oral Tablet [Ramiplus Al]	OMOP783155	RxNorm Extension	Drug
Antihypertensive agent	43815936	Hydrochlorothiazide 12.5 MG / Ramipril 2.5 MG [Ramipril Hct Sandoz]	OMOP783419	RxNorm Extension	Drug
Antihypertensive agent	43815938	Hydrochlorothiazide 12.5 MG / Ramipril 2.5 MG Oral Tablet [Ramipril Hctad]	OMOP783934	RxNorm Extension	Drug
Antihypertensive agent	43815939	Hydrochlorothiazide 12.5 MG / Ramipril 5 MG Oral Tablet [Ramipril Ratiopharm] by Ratiopharm	OMOP784120	RxNorm Extension	Drug
Antihypertensive agent	43815940	Hydrochlorothiazide 12.5 MG / Ramipril 5 MG Oral Tablet [Ramiplus Al] by Aliud	OMOP784164	RxNorm Extension	Drug
Antihypertensive agent	43815941	Hydrochlorothiazide 25 MG / Ramipril 5 MG Oral Tablet [Ramipril Dura]	OMOP784667	RxNorm Extension	Drug
Antihypertensive agent	43815942	Hydrochlorothiazide 25 MG / Ramipril 5 MG Oral Tablet by Winthrop	OMOP784700	RxNorm Extension	Drug
Antihypertensive agent	43815943	Enalapril / Hydrochlorothiazide Oral Tablet [Corvo]	OMOP785057	RxNorm Extension	Drug
Antihypertensive agent	43815944	Enalapril / Hydrochlorothiazide Oral Tablet [Enalagamma]	OMOP785129	RxNorm Extension	Drug
Antihypertensive agent	43815945	Enalapril / Hydrochlorothiazide Oral Tablet [Enadura]	OMOP785139	RxNorm Extension	Drug
Antihypertensive agent	43815948	Hydrochlorothiazide / quinapril Oral Tablet [Quinapril Hexal Comp]	OMOP786030	RxNorm Extension	Drug
Antihypertensive agent	43815949	Hydrochlorothiazide 12.5 MG / quinapril 10 MG Oral Tablet by Aurobindo	OMOP786132	RxNorm Extension	Drug
Antihypertensive agent	43815950	Hydrochlorothiazide 12.5 MG / quinapril 20 MG [Quinaplus Al]	OMOP786248	RxNorm Extension	Drug
Antihypertensive agent	43815951	benazepril / Hydrochlorothiazide Oral Tablet [Benazeplus Stada]	OMOP786814	RxNorm Extension	Drug
Antihypertensive agent	43815952	benazepril 10 MG / Hydrochlorothiazide 12.5 MG Oral Tablet [Benazepril Hexal]	OMOP786951	RxNorm Extension	Drug
Antihypertensive agent	43815954	Bisoprolol 10 MG / Hydrochlorothiazide 25 MG [Bisoprolol Dura]	OMOP787821	RxNorm Extension	Drug
Antihypertensive agent	43815955	Bisoprolol 10 MG / Hydrochlorothiazide 25 MG Oral Tablet [Bisoprolol Dura]	OMOP788021	RxNorm Extension	Drug
Antihypertensive agent	43815956	Hydrochlorothiazide / Lisinopril Oral Tablet [Lisinopril-Comp Puren]	OMOP788204	RxNorm Extension	Drug
Antihypertensive agent	43815959	Hydrochlorothiazide 12.5 MG / Lisinopril 20 MG [Lisidigal]	OMOP788613	RxNorm Extension	Drug
Antihypertensive agent	43815960	Hydrochlorothiazide 12.5 MG / Lisinopril 20 MG Oral Tablet [Lisinopril 1a Pharma] by 1 A	OMOP788721	RxNorm Extension	Drug
Antihypertensive agent	43815961	Hydrochlorothiazide 12.5 MG / Lisinopril 10 MG Oral Tablet [Lisidigal]	OMOP789298	RxNorm Extension	Drug
Antihypertensive agent	43815962	Hydrochlorothiazide 12.5 MG / Lisinopril 10 MG [Lisinopril-Comp Puren]	OMOP789332	RxNorm Extension	Drug
Antihypertensive agent	43815963	Hydrochlorothiazide 12.5 MG / Lisinopril 10 MG Oral Tablet [Lisinopril-Comp Puren] by Puren	OMOP789437	RxNorm Extension	Drug
Antihypertensive agent	43815964	Hydrochlorothiazide 12.5 MG / zofenopril 30 MG Oral Tablet	OMOP789707	RxNorm Extension	Drug
Antihypertensive agent	43815965	Hydrochlorothiazide 12.5 MG / zofenopril 30 MG Oral Tablet [Zofenil Plus]	OMOP789718	RxNorm Extension	Drug
Antihypertensive agent	43815966	Amlodipine 13.9 MG / Hydrochlorothiazide 25 MG / olmesartan 40 MG Oral Tablet [Vocado] by Menarini	OMOP790044	RxNorm Extension	Drug
Antihypertensive agent	43815968	Hydrochlorothiazide 12.5 MG / Losartan 100 MG [Losartan-Kalium Comp Dura]	OMOP790633	RxNorm Extension	Drug
Antihypertensive agent	43815969	Hydrochlorothiazide 12.5 MG / Losartan 100 MG Oral Tablet [Losarhct Denk] by Denk	OMOP790845	RxNorm Extension	Drug
Antihypertensive agent	43815970	Hydrochlorothiazide 12.5 MG / Losartan 100 MG Oral Tablet [Losartan Hexal] by Hexal	OMOP790932	RxNorm Extension	Drug
Antihypertensive agent	43815972	Hydrochlorothiazide 25 MG / Losartan 100 MG Oral Tablet [FORTZAAR] by Merck	OMOP791275	RxNorm Extension	Drug
Antihypertensive agent	43815975	Hydrochlorothiazide 12.5 MG / Losartan 50 MG Oral Tablet [Losartan Hct Dexcel] by Dexcel-Pharma	OMOP791968	RxNorm Extension	Drug
Antihypertensive agent	43815976	Hydrochlorothiazide 12.5 MG / Losartan 50 MG Oral Tablet [Losar Q] by Juta	OMOP792211	RxNorm Extension	Drug
Antihypertensive agent	43815978	Hydrochlorothiazide 12.5 MG / Losartan 50 MG Oral Tablet [Losartan Plus - 1 A Pharma]	OMOP792266	RxNorm Extension	Drug
Antihypertensive agent	43815979	Hydrochlorothiazide 12.5 MG / Losartan 50 MG Oral Tablet [Losargamma] by Woerwag	OMOP792300	RxNorm Extension	Drug
Antihypertensive agent	43815980	Hydrochlorothiazide / valsartan Oral Tablet [Valsartan Basics]	OMOP792428	RxNorm Extension	Drug
Antihypertensive agent	43815981	Hydrochlorothiazide 12.5 MG / valsartan 80 MG Oral Tablet [Valsartan Basics] by Basics	OMOP793127	RxNorm Extension	Drug
Antihypertensive agent	43815982	Hydrochlorothiazide 12.5 MG / valsartan 80 MG Oral Tablet [Valsartan-Hormosan] by Hormosan	OMOP793173	RxNorm Extension	Drug
Antihypertensive agent	43815984	Hydrochlorothiazide 12.5 MG / valsartan 320 MG Oral Tablet [VALSARTAN ZENTIVA] by Zentiva	OMOP793745	RxNorm Extension	Drug
Antihypertensive agent	43815985	Hydrochlorothiazide 12.5 MG / valsartan 320 MG Oral Tablet [Provas] by Novartis	OMOP793963	RxNorm Extension	Drug
Antihypertensive agent	43815987	Hydrochlorothiazide 25 MG / valsartan 320 MG Oral Tablet by Stada	OMOP794138	RxNorm Extension	Drug
Antihypertensive agent	43815988	Hydrochlorothiazide 25 MG / valsartan 320 MG Oral Tablet by Aliud	OMOP794149	RxNorm Extension	Drug
Antihypertensive agent	43815989	Hydrochlorothiazide 12.5 MG / valsartan 160 MG [Valsartan Basics]	OMOP794474	RxNorm Extension	Drug
Antihypertensive agent	43815990	Hydrochlorothiazide 12.5 MG / valsartan 160 MG [Valsartan + Hct Denk]	OMOP794507	RxNorm Extension	Drug
Antihypertensive agent	43815991	Hydrochlorothiazide 12.5 MG / valsartan 160 MG Oral Tablet [Valsartan Hct Aaa]	OMOP795016	RxNorm Extension	Drug
Antihypertensive agent	43815992	Hydrochlorothiazide 12.5 MG / valsartan 160 MG Oral Tablet [Provas] by Novartis	OMOP795071	RxNorm Extension	Drug
Antihypertensive agent	43815994	Hydrochlorothiazide 25 MG / valsartan 160 MG Oral Tablet by Mylan	OMOP795511	RxNorm Extension	Drug
Antihypertensive agent	43815995	Hydrochlorothiazide 25 MG / valsartan 160 MG Oral Tablet [Valsartan Aiwa] by T & D	OMOP795937	RxNorm Extension	Drug
Antihypertensive agent	43815997	Hydrochlorothiazide / telmisartan Oral Tablet [Telmisartan Welding Hct]	OMOP796101	RxNorm Extension	Drug
Antihypertensive agent	43815998	Hydrochlorothiazide 12.5 MG / telmisartan 80 MG [Telmisartan Plus Hydrochlorothiazid Al]	OMOP796133	RxNorm Extension	Drug
Antihypertensive agent	43815999	Hydrochlorothiazide 12.5 MG / telmisartan 80 MG Oral Tablet [Sanluper]	OMOP796444	RxNorm Extension	Drug
Antihypertensive agent	43816000	Hydrochlorothiazide 12.5 MG / telmisartan 80 MG Oral Tablet [Telmisartan-Hydrochlorothiazid Alembic]	OMOP796467	RxNorm Extension	Drug
Antihypertensive agent	43816002	Hydrochlorothiazide 12.5 MG / telmisartan 40 MG Oral Tablet [Telmisartan Plus Hct Stada] by Stada	OMOP796741	RxNorm Extension	Drug
Antihypertensive agent	43816003	Hydrochlorothiazide 25 MG / telmisartan 80 MG [Mogilarta]	OMOP796839	RxNorm Extension	Drug
Antihypertensive agent	43816004	Hydrochlorothiazide 25 MG / telmisartan 80 MG Oral Tablet by 1 A	OMOP796915	RxNorm Extension	Drug
Antihypertensive agent	43816005	Hydrochlorothiazide 25 MG / telmisartan 80 MG Oral Tablet by Heumann	OMOP796953	RxNorm Extension	Drug
Antihypertensive agent	43816006	Hydrochlorothiazide 25 MG / telmisartan 80 MG Oral Tablet by Alfred E.Tiefenbacher	OMOP797031	RxNorm Extension	Drug
Antihypertensive agent	43816007	Hydrochlorothiazide 25 MG / telmisartan 80 MG Oral Tablet [Telmisartan Plus Hct Stada]	OMOP797064	RxNorm Extension	Drug
Antihypertensive agent	43816008	Hydrochlorothiazide 25 MG / telmisartan 80 MG Oral Tablet [Telmisartan Plus Hct Stada] by Stada	OMOP797075	RxNorm Extension	Drug
Antihypertensive agent	43816009	Hydrochlorothiazide 25 MG / telmisartan 80 MG Oral Tablet [Telmisartan-Hydrochlorothiazid Alembic] by Alembic	OMOP797163	RxNorm Extension	Drug
Antihypertensive agent	43816011	candesartan 32 MG / Hydrochlorothiazide 12.5 MG [Blopress]	OMOP797529	RxNorm Extension	Drug
Antihypertensive agent	43816013	candesartan 8 MG / Hydrochlorothiazide 12.5 MG Oral Tablet [Candesartancilexetil Hct Plus Stada] by Stada	OMOP798210	RxNorm Extension	Drug
Antihypertensive agent	43816015	candesartan 16 MG / Hydrochlorothiazide 12.5 MG Oral Tablet by Juta	OMOP798787	RxNorm Extension	Drug
Antihypertensive agent	43816016	candesartan 16 MG / Hydrochlorothiazide 12.5 MG Oral Tablet [Candesartan Plus 1a Pharma] by 1 A	OMOP799177	RxNorm Extension	Drug
Antihypertensive agent	43816019	candesartan 32 MG / Hydrochlorothiazide 25 MG Oral Tablet by AbZ-Pharma	OMOP799366	RxNorm Extension	Drug
Antihypertensive agent	43816021	candesartan 32 MG / Hydrochlorothiazide 25 MG Oral Tablet [Candesarplus Al] by Aliud	OMOP799444	RxNorm Extension	Drug
Antihypertensive agent	43816023	Hydrochlorothiazide 12.5 MG / irbesartan 300 MG Oral Tablet [Irbesartan Comp Hexal]	OMOP799961	RxNorm Extension	Drug
Antihypertensive agent	43816024	Hydrochlorothiazide 25 MG / irbesartan 300 MG Oral Tablet [Co Irbenobel] by GeneriNobel	OMOP800341	RxNorm Extension	Drug
Antihypertensive agent	43816026	Hydrochlorothiazide 12.5 MG / irbesartan 150 MG Oral Tablet [Irbesartan Plus Hct Hennig]	OMOP800743	RxNorm Extension	Drug
Antihypertensive agent	43816027	Hydrochlorothiazide 12.5 MG / irbesartan 150 MG Oral Tablet by Generics	OMOP800786	RxNorm Extension	Drug
Antihypertensive agent	43816028	eprosartan 736 MG / Hydrochlorothiazide 12.5 MG [Teveten Plus Hct]	OMOP800836	RxNorm Extension	Drug
Antihypertensive agent	43816030	Hydrochlorothiazide 12.5 MG / olmesartan 20 MG [Votum]	OMOP800998	RxNorm Extension	Drug
Antihypertensive agent	43816031	Hydrochlorothiazide 12.5 MG / olmesartan 20 MG [Olmes]	OMOP801009	RxNorm Extension	Drug
Antihypertensive agent	43816032	Hydrochlorothiazide 12.5 MG / olmesartan 20 MG Oral Tablet [Olmes]	OMOP801069	RxNorm Extension	Drug
Antihypertensive agent	43816058	Furosemide 40 MG [Jufurix]	OMOP807303	RxNorm Extension	Drug
Antihypertensive agent	43816060	Furosemide 40 MG [Furosemid Stada]	OMOP807358	RxNorm Extension	Drug
Antihypertensive agent	43816061	Furosemide 40 MG Oral Tablet [Furogamma]	OMOP807476	RxNorm Extension	Drug
Antihypertensive agent	43816062	Furosemide 40 MG Oral Tablet [Fusid] by TEVA	OMOP807528	RxNorm Extension	Drug
Antihypertensive agent	43816063	Furosemide 40 MG Oral Tablet [Jufurix]	OMOP807650	RxNorm Extension	Drug
Antihypertensive agent	43816065	Furosemide 40 MG Oral Tablet [Furosemid Al] by Aliud	OMOP807814	RxNorm Extension	Drug
Antihypertensive agent	43816067	Furosemide 30 MG Extended Release Oral Capsule [Lasix] by Sanofi	OMOP808388	RxNorm Extension	Drug
Antihypertensive agent	43816068	Furosemide 500 MG Oral Tablet [Furosemid Heumann] by Heumann	OMOP808640	RxNorm Extension	Drug
Antihypertensive agent	43816070	Furosemide 20 MG / Penbutolol 40 MG Oral Tablet [Betasemid]	OMOP809306	RxNorm Extension	Drug
Antihypertensive agent	43816071	Amiloride 5.68 MG / Furosemide 40 MG Oral Tablet [Diaphal] by Pierre Fabre	OMOP809409	RxNorm Extension	Drug
Antihypertensive agent	43816074	Atenolol 100 MG / Chlorthalidone 25 MG [Teneretic]	OMOP809823	RxNorm Extension	Drug
Antihypertensive agent	43816835	Apis mellifera preparation / bovine kidney extract / Equisetum arvense whole extract / VERATRUM ALBUM Preparation / Viscum album preparation Oral Tablet	OMOP907644	RxNorm Extension	Drug
Antihypertensive agent	43817006	bovine hypophysis extract 0.0007 X / Camphor 0.0003 X / Prunus spinosa flower bud extract 0.0005 X / skorodit 0.0005 X / VERATRUM ALBUM Preparation 0.0003 X [Skorodit Kreislauf]	OMOP910770	RxNorm Extension	Drug
Antihypertensive agent	43817007	bovine hypophysis extract 0.0007 X / Camphor 0.0003 X / Prunus spinosa flower bud extract 0.0005 X / skorodit 0.0005 X / VERATRUM ALBUM Preparation 0.0003 X Oral Tablet	OMOP910771	RxNorm Extension	Drug
Antihypertensive agent	43817008	bovine hypophysis extract 7 X / Camphor 3 X / Prunus spinosa flower bud extract 5 X / skorodit 5 X / VERATRUM ALBUM Preparation 3 X Injectable Solution [Skorodit Kreislauf]	OMOP910776	RxNorm Extension	Drug
Antihypertensive agent	43818107	Clonidine 0.15 MG [Clonistada]	OMOP929825	RxNorm Extension	Drug
Antihypertensive agent	43818108	Clonidine 0.15 MG Oral Tablet [Clonistada]	OMOP929828	RxNorm Extension	Drug
Antihypertensive agent	43818109	Clonidine 0.15 MG/ML Injectable Solution [Catapresan] Box of 5	OMOP929871	RxNorm Extension	Drug
Antihypertensive agent	43818211	Xipamide Oral Tablet [Xipamid Heumann]	OMOP931737	RxNorm Extension	Drug
Antihypertensive agent	43818212	Xipamide Oral Tablet [Xipamid Stada]	OMOP931742	RxNorm Extension	Drug
Antihypertensive agent	43818214	Xipamide 40 MG [Xipamid Heumann]	OMOP931787	RxNorm Extension	Drug
Antihypertensive agent	43818215	Xipamide 20 MG [Xipamid Heumann]	OMOP931821	RxNorm Extension	Drug
Antihypertensive agent	43818216	Xipamide 20 MG [Xipamid Stada]	OMOP931826	RxNorm Extension	Drug
Antihypertensive agent	43818418	Verapamil Oral Tablet [Verapamil Hennig]	OMOP935201	RxNorm Extension	Drug
Antihypertensive agent	43818420	Verapamil Oral Tablet [Verapamil Al 120]	OMOP935217	RxNorm Extension	Drug
Antihypertensive agent	43818421	Verapamil Extended Release Oral Tablet [Veragamma 240 Retard]	OMOP935239	RxNorm Extension	Drug
Antihypertensive agent	43818423	Verapamil 2.5 MG/ML [Verapamil-Ratiopharm]	OMOP935321	RxNorm Extension	Drug
Antihypertensive agent	43818424	Verapamil 2.5 MG/ML Injectable Solution [Verahexal] Box of 100	OMOP935334	RxNorm Extension	Drug
Antihypertensive agent	43818425	Verapamil 40 MG Oral Tablet [Verapamil 40 - 1a-Pharma]	OMOP935359	RxNorm Extension	Drug
Antihypertensive agent	43818427	Verapamil 240 MG [Verapamil Al 240 Retard]	OMOP935428	RxNorm Extension	Drug
Antihypertensive agent	43818428	Verapamil 240 MG Extended Release Oral Tablet [Verapamil Hennig] by Hennig	OMOP935462	RxNorm Extension	Drug
Antihypertensive agent	43818429	Verapamil 240 MG Extended Release Oral Tablet [Veramex] by Sanofi	OMOP935478	RxNorm Extension	Drug
Antihypertensive agent	43818430	trandolapril 2 MG / Verapamil 240 MG Extended Release Oral Tablet [Tarka] by Mylan	OMOP935489	RxNorm Extension	Drug
Antihypertensive agent	43818821	Propranolol 40 MG Oral Tablet [Dociton] by Mibe	OMOP942189	RxNorm Extension	Drug
Antihypertensive agent	43818822	Propranolol 80 MG Oral Tablet [Propranolol Stada]	OMOP942214	RxNorm Extension	Drug
Antihypertensive agent	43818823	Propranolol 1 MG/ML Injectable Solution Box of 10	OMOP942224	RxNorm Extension	Drug
Antihypertensive agent	43819175	VERATRUM ALBUM Preparation 3 X	OMOP948536	RxNorm Extension	Drug
Antihypertensive agent	43819228	Nifedipine Extended Release Oral Tablet [Nifedipin-ratiopharm]	OMOP949448	RxNorm Extension	Drug
Antihypertensive agent	43819229	Nifedipine 60 MG [Nifehexal]	OMOP949483	RxNorm Extension	Drug
Antihypertensive agent	43819232	Nifedipine 20 MG Extended Release Oral Tablet [Nifedipin Pb] by Docpharm	OMOP949553	RxNorm Extension	Drug
Antihypertensive agent	43819233	Nifedipine 10 MG [Nifedipin-ratiopharm]	OMOP949564	RxNorm Extension	Drug
Antihypertensive agent	43819291	urapidil 30 MG [Urapidil Stragen]	OMOP950532	RxNorm Extension	Drug
Antihypertensive agent	43819292	urapidil 30 MG Extended Release Oral Capsule [Urapidil Stragen]	OMOP950535	RxNorm Extension	Drug
Antihypertensive agent	43819463	Sotalol 80 MG Oral Tablet [Sotalodoc]	OMOP953261	RxNorm Extension	Drug
Antihypertensive agent	43819465	Sotalol 40 MG Oral Tablet [Sotahexal] by Hexal	OMOP953279	RxNorm Extension	Drug
Antihypertensive agent	43819508	Metoprolol Oral Tablet [Metoprolol Aurobindo]	OMOP954054	RxNorm Extension	Drug
Antihypertensive agent	43819509	Metoprolol Oral Tablet [Metoprolol Abz]	OMOP954063	RxNorm Extension	Drug
Antihypertensive agent	43819510	Metoprolol Oral Tablet [Metoprolol Axcount]	OMOP954083	RxNorm Extension	Drug
Antihypertensive agent	43819511	Metoprolol Extended Release Oral Tablet [Metoprolol Zot Stada]	OMOP954106	RxNorm Extension	Drug
Antihypertensive agent	43819514	Metoprolol 1 MG/ML Injectable Solution Box of 5	OMOP954127	RxNorm Extension	Drug
Antihypertensive agent	43819515	Metoprolol 50 MG Oral Tablet [Meprolol] by TAD	OMOP954197	RxNorm Extension	Drug
Antihypertensive agent	43819516	Metoprolol 50 MG Oral Tablet [Metoprolol Stada] by Stada	OMOP954202	RxNorm Extension	Drug
Antihypertensive agent	43819517	Metoprolol 50 MG Oral Tablet [Metodura]	OMOP954205	RxNorm Extension	Drug
Antihypertensive agent	43819518	Metoprolol 200 MG [Metoprolol Acis]	OMOP954255	RxNorm Extension	Drug
Antihypertensive agent	43819519	Metoprolol 200 MG Extended Release Oral Tablet [Metoprolol Ct] by AbZ-Pharma	OMOP954283	RxNorm Extension	Drug
Antihypertensive agent	43819520	Metoprolol 200 MG Extended Release Oral Tablet [Metoprolol Ksk]	OMOP954284	RxNorm Extension	Drug
Antihypertensive agent	43819523	Metoprolol 100 MG Oral Tablet [Metoprolol Abz]	OMOP954374	RxNorm Extension	Drug
Antihypertensive agent	43819525	Metoprolol 100 MG Oral Tablet [Metoprolol Atid] by Dexcel-Pharma	OMOP954395	RxNorm Extension	Drug
Antihypertensive agent	43819526	Metoprolol 100 MG Oral Tablet [Meto-Tablinen]	OMOP954399	RxNorm Extension	Drug
Antihypertensive agent	43819527	Metoprolol 100 MG Oral Tablet [Metoprolol Acis]	OMOP954403	RxNorm Extension	Drug
Antihypertensive agent	43819528	Metoprolol 100 MG Oral Tablet [Meto Hennig] by Hennig	OMOP954408	RxNorm Extension	Drug
Antihypertensive agent	43819529	Metoprolol 100 MG Extended Release Oral Tablet [Metoprolol Zot Stada]	OMOP954422	RxNorm Extension	Drug
Antihypertensive agent	43819531	ivabradine 5 MG / Metoprolol 50 MG Oral Tablet [Implicor]	OMOP954450	RxNorm Extension	Drug
Antihypertensive agent	43819532	ivabradine 7.5 MG / Metoprolol 50 MG [Arparial]	OMOP954457	RxNorm Extension	Drug
Antihypertensive agent	43819586	Metoprolol Extended Release Oral Tablet [Metoprolol Succinat Tad]	OMOP955463	RxNorm Extension	Drug
Antihypertensive agent	43819587	Metoprolol 50 MG Extended Release Oral Tablet [Metoprololsuccinat Stada] by Stada	OMOP955485	RxNorm Extension	Drug
Antihypertensive agent	43819589	Metoprolol 200 MG Extended Release Oral Tablet [Metosucc - 1 A Pharma] by 1 A	OMOP955578	RxNorm Extension	Drug
Antihypertensive agent	43819591	Metoprolol 25 MG [Metoprololsuccinat Heumann]	OMOP955596	RxNorm Extension	Drug
Antihypertensive agent	43819592	Metoprolol 25 MG Extended Release Oral Tablet [Metoprololsuccinat Stada]	OMOP955607	RxNorm Extension	Drug
Antihypertensive agent	43819593	Metoprolol 25 MG Extended Release Oral Tablet [Metoprololsuccinat Mylan] by Mylan	OMOP955627	RxNorm Extension	Drug
Antihypertensive agent	43819594	Timolol 5 MG/ML Ophthalmic Solution Box of 15	OMOP955735	RxNorm Extension	Drug
Antihypertensive agent	43819595	dorzolamide 20 MG/ML / Timolol 5 MG/ML Ophthalmic Solution [Dorzocomp Vision]	OMOP955751	RxNorm Extension	Drug
Antihypertensive agent	43819602	Indapamide 0.625 MG / Perindopril 2 MG Oral Tablet by Ratiopharm	OMOP955863	RxNorm Extension	Drug
Antihypertensive agent	43819603	Indapamide 0.625 MG / Perindopril 2 MG Oral Tablet [Perindopril Indapamid Sandoz]	OMOP955867	RxNorm Extension	Drug
Antihypertensive agent	43819608	Atenolol Oral Tablet [Atenolol Acis]	OMOP956047	RxNorm Extension	Drug
Antihypertensive agent	43819609	Atenolol 100 MG Oral Tablet [Atenolol Heumann] by Heumann	OMOP956081	RxNorm Extension	Drug
Antihypertensive agent	43819610	Atenolol 100 MG Oral Tablet [Atenolol Ct] by AbZ-Pharma	OMOP956089	RxNorm Extension	Drug
Antihypertensive agent	43819613	Atenolol 25 MG Oral Tablet [Atendol]	OMOP956190	RxNorm Extension	Drug
Antihypertensive agent	43819614	Atenolol 25 MG Extended Release Oral Capsule [Nif Ten] by Astrazeneca	OMOP956219	RxNorm Extension	Drug
Antihypertensive agent	43819616	Timolol Prefilled Applicator [Tp Ophtal]	OMOP956250	RxNorm Extension	Drug
Antihypertensive agent	43819617	Timolol Prefilled Applicator [Xalacom]	OMOP956256	RxNorm Extension	Drug
Antihypertensive agent	43819618	Timolol Prefilled Applicator [Dispatim]	OMOP956284	RxNorm Extension	Drug
Antihypertensive agent	43819619	Timolol 3.42 MG/ML Prefilled Applicator Box of 120	OMOP956320	RxNorm Extension	Drug
Antihypertensive agent	43819620	Timolol 3.42 MG/ML Prefilled Applicator [Timolol-Stulln]	OMOP956324	RxNorm Extension	Drug
Antihypertensive agent	43819621	Timolol 3.42 MG/ML Prefilled Applicator [Dispatim] Box of 60	OMOP956360	RxNorm Extension	Drug
Antihypertensive agent	43819622	Timolol 7 MG/ML [Latanomed]	OMOP956366	RxNorm Extension	Drug
Antihypertensive agent	43819624	Timolol 7 MG/ML Oral Solution [Timohexal] Box of 3	OMOP956403	RxNorm Extension	Drug
Antihypertensive agent	43819625	Timolol 7 MG/ML Prefilled Applicator [Latanotim Vision]	OMOP956456	RxNorm Extension	Drug
Antihypertensive agent	43819626	Timolol 7 MG/ML Prefilled Applicator [DORZOLAMIDE/TIMOLOL ACTAVIS] Box of 6	OMOP956461	RxNorm Extension	Drug
Antihypertensive agent	43819627	Timolol 7 MG/ML Prefilled Applicator [Dorzolamid + Timolol Trb]	OMOP956468	RxNorm Extension	Drug
Antihypertensive agent	43819628	Timolol 7 MG/ML Prefilled Applicator [Timo Stulln] Box of 10	OMOP956484	RxNorm Extension	Drug
Antihypertensive agent	43819629	Timolol 7 MG/ML Prefilled Applicator [Latanoprost Hexal] Box of 6	OMOP956496	RxNorm Extension	Drug
Antihypertensive agent	43819630	Timolol 7 MG/ML Prefilled Applicator [Arutidor] Box of 3	OMOP956533	RxNorm Extension	Drug
Antihypertensive agent	43819632	Timolol 1.37 MG/ML Prefilled Applicator Box of 10	OMOP956565	RxNorm Extension	Drug
Antihypertensive agent	43819633	Timolol 1.37 MG/ML Prefilled Applicator [Timomann]	OMOP956571	RxNorm Extension	Drug
Antihypertensive agent	43819634	Timolol 1.37 MG/ML Prefilled Applicator [Tim-Ophtal] Box of 10	OMOP956577	RxNorm Extension	Drug
Antihypertensive agent	43819635	Timolol 7 MG/ML Prefilled Applicator Box of 60	OMOP956591	RxNorm Extension	Drug
Antihypertensive agent	43819636	Timolol 7 MG/ML Prefilled Applicator [Timolol-Stulln] Box of 60	OMOP956596	RxNorm Extension	Drug
Antihypertensive agent	43819637	Timolol 7 MG/ML [Combigan]	OMOP956620	RxNorm Extension	Drug
Antihypertensive agent	43819638	Timolol 7 MG/ML Prefilled Applicator [Arutimol] Box of 60	OMOP956636	RxNorm Extension	Drug
Antihypertensive agent	43819639	dorzolamide 22.3 MG/ML / Timolol 7 MG/ML Prefilled Applicator [Dorzolamid Timolol Tubilux Pharma]	OMOP956686	RxNorm Extension	Drug
Antihypertensive agent	43819640	latanoprost / Timolol Prefilled Applicator	OMOP956694	RxNorm Extension	Drug
Antihypertensive agent	43819641	latanoprost 0.05 MG/ML / Timolol 7 MG/ML [Arucom]	OMOP956711	RxNorm Extension	Drug
Antihypertensive agent	43820312	Captopril Oral Tablet [Ace-Hemmer-Ratiopharm]	OMOP661277	RxNorm Extension	Drug
Antihypertensive agent	43820313	Captopril 100 MG Oral Tablet [Captopril Stada] by Stada	OMOP661308	RxNorm Extension	Drug
Antihypertensive agent	43820314	Captopril 50 MG [Captopril Acis]	OMOP661356	RxNorm Extension	Drug
Antihypertensive agent	43820315	Captopril 50 MG [Captopril Atid]	OMOP661361	RxNorm Extension	Drug
Antihypertensive agent	43820316	Captopril 50 MG Oral Tablet [Captopril Abz]	OMOP661377	RxNorm Extension	Drug
Antihypertensive agent	43820317	Captopril 25 MG [Captopril Pb]	OMOP661411	RxNorm Extension	Drug
Antihypertensive agent	43820318	Captopril 25 MG Oral Tablet [Captopril Aristo]	OMOP661417	RxNorm Extension	Drug
Antihypertensive agent	43820319	Captopril 25 MG Oral Tablet [Captopril 1a Pharma] by 1 A	OMOP661427	RxNorm Extension	Drug
Antihypertensive agent	43820320	Captopril 25 MG Oral Tablet [Captopril Al]	OMOP661430	RxNorm Extension	Drug
Antihypertensive agent	43820380	Minoxidil 20 MG/ML Topical Spray [Minoxidil Bio-H-Tin-Pharma] Box of 3	OMOP662557	RxNorm Extension	Drug
Antihypertensive agent	43820381	Minoxidil 20 MG/ML Topical Solution [Regaine] Box of 3	OMOP662559	RxNorm Extension	Drug
Antihypertensive agent	43820442	Diltiazem 300 MG [Diltiazem Hcl Adoh]	OMOP663471	RxNorm Extension	Drug
Antihypertensive agent	43820444	Diltiazem 90 MG [Diltahexal]	OMOP663501	RxNorm Extension	Drug
Antihypertensive agent	43820445	Diltiazem 90 MG Extended Release Oral Capsule [Cardelene] by Ethypharm	OMOP663516	RxNorm Extension	Drug
Antihypertensive agent	43820446	Diltiazem 90 MG Extended Release Oral Capsule [DILTIAZEM RATIOPHARM]	OMOP663522	RxNorm Extension	Drug
Antihypertensive agent	43820469	urapidil 5.47 MG/ML Injectable Solution Box of 10	OMOP664076	RxNorm Extension	Drug
Antihypertensive agent	43820470	urapidil 5.47 MG/ML Injectable Solution [Ebrantil] Box of 10	OMOP664080	RxNorm Extension	Drug
Antihypertensive agent	43820494	piretanide Oral Tablet [Piredub]	OMOP664549	RxNorm Extension	Drug
Antihypertensive agent	43820496	piretanide 3 MG Oral Tablet [Piretanid Hexal] by Hexal	OMOP664562	RxNorm Extension	Drug
Antihypertensive agent	43820497	piretanide 6 MG Oral Tablet [Piretanid Stada]	OMOP664580	RxNorm Extension	Drug
Antihypertensive agent	43820498	piretanide / Ramipril Oral Tablet [Ramitanid Al]	OMOP664598	RxNorm Extension	Drug
Antihypertensive agent	43820522	Gallopamil Oral Tablet [Procorum]	OMOP664978	RxNorm Extension	Drug
Antihypertensive agent	43820525	Methyldopa 283 MG Oral Tablet [Methyldopa Stada] by Stada	OMOP665030	RxNorm Extension	Drug
Antihypertensive agent	43820585	Felodipine 5 MG [Felodipin Abz]	OMOP666049	RxNorm Extension	Drug
Antihypertensive agent	43820586	Felodipine 5 MG [Felodipin Al]	OMOP666053	RxNorm Extension	Drug
Antihypertensive agent	43820587	Felodipine 5 MG Extended Release Oral Tablet [Felodipin Sandoz] by Hexal	OMOP666060	RxNorm Extension	Drug
Antihypertensive agent	43820588	Felodipine 2.5 MG Extended Release Oral Tablet [Felocor] by Hexal	OMOP666102	RxNorm Extension	Drug
Antihypertensive agent	43820590	Felodipine 10 MG [Felodipin Sandoz]	OMOP666124	RxNorm Extension	Drug
Antihypertensive agent	43820591	Felodipine 10 MG Extended Release Oral Tablet [Felodipin Sandoz] by Hexal	OMOP666139	RxNorm Extension	Drug
Antihypertensive agent	43820592	Felodipine 10 MG Extended Release Oral Tablet [Felocor] by Hexal	OMOP666142	RxNorm Extension	Drug
Antihypertensive agent	43820608	Doxazosin 2.47 MG Oral Tablet [Doxacor]	OMOP666385	RxNorm Extension	Drug
Antihypertensive agent	43820609	Doxazosin 2.43 MG Oral Tablet [Doxazosin Ct]	OMOP666404	RxNorm Extension	Drug
Antihypertensive agent	43820610	Doxazosin 2.43 MG Oral Tablet [Doxazosin Al]	OMOP666408	RxNorm Extension	Drug
Antihypertensive agent	43820611	Doxazosin 2.42 MG [Doxazosin Aurobindo]	OMOP666422	RxNorm Extension	Drug
Antihypertensive agent	43820612	Doxazosin 4.85 MG [Doxazosin Pfizer Pp Uro]	OMOP666431	RxNorm Extension	Drug
Antihypertensive agent	43820613	Doxazosin 4.85 MG Oral Tablet [Cardular]	OMOP666458	RxNorm Extension	Drug
Antihypertensive agent	43820614	Doxazosin 9.7 MG [Doxacor]	OMOP666505	RxNorm Extension	Drug
Antihypertensive agent	43820615	Doxazosin 9.7 MG [Doxazosin Al]	OMOP666506	RxNorm Extension	Drug
Antihypertensive agent	43820616	Doxazosin 9.7 MG Oral Tablet [Doxa Puren] by Puren	OMOP666523	RxNorm Extension	Drug
Antihypertensive agent	43820617	Doxazosin 2.43 MG Oral Tablet [DOXAZOSINE MYLAN]	OMOP666614	RxNorm Extension	Drug
Antihypertensive agent	43820804	Celiprolol Oral Tablet [Selectol]	OMOP669705	RxNorm Extension	Drug
Antihypertensive agent	43820805	Dihydralazine Oral Tablet [Nepresol]	OMOP669722	RxNorm Extension	Drug
Antihypertensive agent	43820806	Dihydralazine 58 MG [Nepresol]	OMOP669728	RxNorm Extension	Drug
Antihypertensive agent	43820819	Betaxolol 5.6 MG/ML Prefilled Applicator [Betoptima] Box of 3	OMOP669936	RxNorm Extension	Drug
Antihypertensive agent	43820851	Ramipril Oral Tablet [Ramigamma]	OMOP670496	RxNorm Extension	Drug
Antihypertensive agent	43820852	Ramipril 10 MG Oral Tablet [Ramipril Dura] by Mylan	OMOP670543	RxNorm Extension	Drug
Antihypertensive agent	43820853	Ramipril 10 MG Oral Tablet [Ramipril Aaa] by AAA-Pharma	OMOP670562	RxNorm Extension	Drug
Antihypertensive agent	43820854	Ramipril 10 MG Oral Capsule [Delix] by Sanofi	OMOP670580	RxNorm Extension	Drug
Antihypertensive agent	43820856	Ramipril 2.5 MG [Ramipril Aaa]	OMOP670607	RxNorm Extension	Drug
Antihypertensive agent	43820857	Ramipril 2.5 MG Oral Tablet [Ramipril Tad]	OMOP670645	RxNorm Extension	Drug
Antihypertensive agent	43820858	Ramipril 5 MG [Ramipril Al]	OMOP670695	RxNorm Extension	Drug
Antihypertensive agent	43820859	Ramipril 5 MG Oral Tablet [Ramipril Ct] by AbZ-Pharma	OMOP670699	RxNorm Extension	Drug
Antihypertensive agent	43820861	Ramipril 5 MG Oral Tablet [Ramigamma]	OMOP670747	RxNorm Extension	Drug
Antihypertensive agent	43820862	Ramipril 1.25 MG [Ramipril Hexal]	OMOP670757	RxNorm Extension	Drug
Antihypertensive agent	43820863	Ramipril 1.25 MG Oral Tablet [Ramipril Hormosan] by Hormosan	OMOP670764	RxNorm Extension	Drug
Antihypertensive agent	43820864	Amlodipine 13.9 MG / Ramipril 5 MG Oral Capsule [Tonotec]	OMOP670776	RxNorm Extension	Drug
Antihypertensive agent	43820876	Nitrendipine Oral Tablet [Nitrendipin Aristo]	OMOP670997	RxNorm Extension	Drug
Antihypertensive agent	43820877	Nitrendipine Oral Tablet [Nitrendidoc]	OMOP670999	RxNorm Extension	Drug
Antihypertensive agent	43820880	Nitrendipine 20 MG [Nitrendipin Abz]	OMOP671027	RxNorm Extension	Drug
Antihypertensive agent	43820881	Nitrendipine 20 MG Oral Tablet [Nitrendipin Aristo] by Aristo	OMOP671045	RxNorm Extension	Drug
Antihypertensive agent	43820883	Nitrendipine 10 MG [Nitrendidoc]	OMOP671093	RxNorm Extension	Drug
Antihypertensive agent	43820886	Nitrendipine 10 MG Oral Tablet [Nitripress]	OMOP671116	RxNorm Extension	Drug
Antihypertensive agent	43820887	Nitrendipine 10 MG Oral Tablet [Nitrendipin Stada]	OMOP671123	RxNorm Extension	Drug
Antihypertensive agent	43820888	Nitrendipine 10 MG Oral Tablet [Nitrendipin-Ratiopharm] by Ratiopharm	OMOP671131	RxNorm Extension	Drug
Antihypertensive agent	43820932	Amlodipine 6.4 MG Oral Tablet [Amlodoc] by Docpharm	OMOP671881	RxNorm Extension	Drug
Antihypertensive agent	43820933	esmolol Injection [ESMOCARD]	OMOP671893	RxNorm Extension	Drug
Antihypertensive agent	43820934	esmolol 1 MG/MG Injectable Solution	OMOP671899	RxNorm Extension	Drug
Antihypertensive agent	43820935	esmolol 1 MG/MG Injectable Solution [ESMOCARD]	OMOP671900	RxNorm Extension	Drug
Antihypertensive agent	43820976	torsemide 10 MG [Torein]	OMOP672604	RxNorm Extension	Drug
Antihypertensive agent	43820977	torsemide 10 MG Oral Tablet [Torasemid Heumann]	OMOP672630	RxNorm Extension	Drug
Antihypertensive agent	43820978	torsemide 2.5 MG [Torzus]	OMOP672651	RxNorm Extension	Drug
Antihypertensive agent	43820979	torsemide 2.5 MG Oral Tablet [Torasemid Aaa-Pharma]	OMOP672657	RxNorm Extension	Drug
Antihypertensive agent	43820980	torsemide 200 MG [Toragamma]	OMOP672690	RxNorm Extension	Drug
Antihypertensive agent	43820981	torsemide 200 MG Oral Tablet [Tokid]	OMOP672699	RxNorm Extension	Drug
Antihypertensive agent	43820982	torsemide 200 MG Oral Tablet [Torasemid 1a Pharma] by 1 A	OMOP672706	RxNorm Extension	Drug
Antihypertensive agent	43820985	torsemide 5 MG Oral Tablet [Torasemid Actavis] by Actavis	OMOP672783	RxNorm Extension	Drug
Antihypertensive agent	43820986	torsemide 5 MG Oral Tablet [Torasemid Dura]	OMOP672800	RxNorm Extension	Drug
Antihypertensive agent	43821007	carvedilol Oral Tablet [Carvedi-Denk]	OMOP673352	RxNorm Extension	Drug
Antihypertensive agent	43821008	carvedilol 25 MG [Querto]	OMOP673374	RxNorm Extension	Drug
Antihypertensive agent	43821009	carvedilol 25 MG [Carvedilol Atid]	OMOP673382	RxNorm Extension	Drug
Antihypertensive agent	43821011	carvedilol 25 MG Oral Tablet [Carvedilol Sandoz]	OMOP673416	RxNorm Extension	Drug
Antihypertensive agent	43821012	carvedilol 25 MG Oral Tablet [Querto] by Takeda	OMOP673422	RxNorm Extension	Drug
Antihypertensive agent	43821013	carvedilol 12.5 MG [Cefaclor Heumann]	OMOP673455	RxNorm Extension	Drug
Antihypertensive agent	43821014	carvedilol 12.5 MG Oral Tablet [Carvedilol Stada]	OMOP673484	RxNorm Extension	Drug
Antihypertensive agent	43821015	carvedilol 12.5 MG Oral Tablet [Carvedilol 1a Pharma]	OMOP673510	RxNorm Extension	Drug
Antihypertensive agent	43821016	carvedilol 3.125 MG Oral Tablet [Carvedilol Aurobindo] by Aurobindo	OMOP673530	RxNorm Extension	Drug
Antihypertensive agent	43821017	carvedilol 3.125 MG Oral Tablet [Carvedilol Stada] by Stada	OMOP673538	RxNorm Extension	Drug
Antihypertensive agent	43821018	carvedilol 3.125 MG Oral Tablet [Carvedilol Axcount]	OMOP673541	RxNorm Extension	Drug
Antihypertensive agent	43821019	carvedilol 3.125 MG Oral Tablet [Carve Tad] by TAD	OMOP673545	RxNorm Extension	Drug
Antihypertensive agent	43821020	carvedilol 6.25 MG [Carvedilol 1a Pharma]	OMOP673575	RxNorm Extension	Drug
Antihypertensive agent	43821021	carvedilol 6.25 MG Oral Tablet [Carvedilol Stada] by Stada	OMOP673598	RxNorm Extension	Drug
Antihypertensive agent	43821022	carvedilol 6.25 MG Oral Tablet [Carvedilol Sandoz] by Hexal	OMOP673607	RxNorm Extension	Drug
Antihypertensive agent	43821023	carvedilol 6.25 MG Oral Tablet [Querto]	OMOP673610	RxNorm Extension	Drug
Antihypertensive agent	43821024	carvedilol 6.25 MG Oral Tablet [Carvedi-Denk] by Denk	OMOP673613	RxNorm Extension	Drug
Antihypertensive agent	43821025	carvedilol 6.25 MG Oral Tablet [Carvedilol Abz] by AbZ-Pharma	OMOP673621	RxNorm Extension	Drug
Antihypertensive agent	43821030	Enalapril 2.5 MG Oral Tablet [Enalapril Basics]	OMOP673758	RxNorm Extension	Drug
Antihypertensive agent	43821031	Enalapril 2.5 MG Oral Tablet [Enalapril Stada] by Stada	OMOP673772	RxNorm Extension	Drug
Antihypertensive agent	43821032	Enalapril 20 MG [Enalapril-Corax]	OMOP673796	RxNorm Extension	Drug
Antihypertensive agent	43821033	Enalapril 20 MG [Enalapril Dura]	OMOP673802	RxNorm Extension	Drug
Antihypertensive agent	43821034	Enalapril 20 MG Oral Tablet [Enalapril Dura] by Mylan	OMOP673846	RxNorm Extension	Drug
Antihypertensive agent	43821035	Enalapril 5 MG [Enalapril Abz]	OMOP673879	RxNorm Extension	Drug
Antihypertensive agent	43821036	Enalapril 5 MG Oral Tablet [Xanef] by Merck	OMOP673912	RxNorm Extension	Drug
Antihypertensive agent	43821037	Enalapril 5 MG Oral Tablet [Enalapril Aaa Pharma]	OMOP673931	RxNorm Extension	Drug
Antihypertensive agent	43821039	Enalapril 10 MG [Enalagamma]	OMOP673950	RxNorm Extension	Drug
Antihypertensive agent	43821040	Enalapril 10 MG Oral Tablet by Berlin-Chemie	OMOP673954	RxNorm Extension	Drug
Antihypertensive agent	43821041	Enalapril 10 MG Oral Tablet [Enalapril Al]	OMOP673965	RxNorm Extension	Drug
Antihypertensive agent	43821132	nilvadipine 16 MG Extended Release Oral Capsule [Escor] by Trommsdorff	OMOP675600	RxNorm Extension	Drug
Antihypertensive agent	43821147	benazepril 10 MG [Cibacen]	OMOP675846	RxNorm Extension	Drug
Antihypertensive agent	43821218	Bisoprolol 5 MG [Bisoprolol Atid]	OMOP677033	RxNorm Extension	Drug
Antihypertensive agent	43821219	Bisoprolol 5 MG Oral Tablet [Bisogamma] by Woerwag	OMOP677044	RxNorm Extension	Drug
Antihypertensive agent	43821220	Bisoprolol 5 MG Oral Tablet [Bisoprolol Stada] by Stada	OMOP677062	RxNorm Extension	Drug
Antihypertensive agent	43821223	Bisoprolol 10 MG [Bisoprolol Aurobindo]	OMOP677157	RxNorm Extension	Drug
Antihypertensive agent	43821224	Bisoprolol 10 MG Oral Tablet [Bisohexal]	OMOP677158	RxNorm Extension	Drug
Antihypertensive agent	43821225	Bisoprolol 10 MG Oral Tablet [Bisoprolol Atid] by Unichem	OMOP677210	RxNorm Extension	Drug
Antihypertensive agent	43821227	Bisoprolol 2.5 MG Oral Tablet [Bisohexal]	OMOP677252	RxNorm Extension	Drug
Antihypertensive agent	43821229	Bisoprolol 2.5 MG Oral Tablet [Bisoprolol Stada] by Stada	OMOP677273	RxNorm Extension	Drug
Antihypertensive agent	43821391	moxonidine Oral Tablet [Moxonidin Sandoz]	OMOP680581	RxNorm Extension	Drug
Antihypertensive agent	43821393	moxonidine 0.2 MG Oral Tablet [Moxonidin Abz]	OMOP680613	RxNorm Extension	Drug
Antihypertensive agent	43821394	moxonidine 0.2 MG Oral Tablet [Moxonidin Al] by Aliud	OMOP680618	RxNorm Extension	Drug
Antihypertensive agent	43821395	moxonidine 0.2 MG Oral Tablet [Moxonidin-Ratiopharm]	OMOP680638	RxNorm Extension	Drug
Antihypertensive agent	43821396	moxonidine 0.3 MG [Moxonidin - 1 A Pharma]	OMOP680657	RxNorm Extension	Drug
Antihypertensive agent	43821397	moxonidine 0.3 MG [Moxonidin-Ratiopharm]	OMOP680658	RxNorm Extension	Drug
Antihypertensive agent	43821398	moxonidine 0.3 MG Oral Tablet [Moxonidin Aaa-Pharma]	OMOP680661	RxNorm Extension	Drug
Antihypertensive agent	43821399	moxonidine 0.4 MG [Moxogamma]	OMOP680710	RxNorm Extension	Drug
Antihypertensive agent	43821400	moxonidine 0.4 MG Oral Tablet [Moxodura] by Mylan	OMOP680719	RxNorm Extension	Drug
Antihypertensive agent	43821401	moxonidine 0.4 MG Oral Tablet [Cynt] by Lilly	OMOP680730	RxNorm Extension	Drug
Antihypertensive agent	43821443	delapril hydrochloride 30 MG / manidipine 10 MG Oral Tablet [Vivace] by Chiesi	OMOP681568	RxNorm Extension	Drug
Antihypertensive agent	43821506	Lisinopril Oral Tablet [Lisinopril Abz]	OMOP682628	RxNorm Extension	Drug
Antihypertensive agent	43821507	Lisinopril Oral Tablet [Lisidigal]	OMOP682634	RxNorm Extension	Drug
Antihypertensive agent	43821509	Lisinopril 2.5 MG [Lisinopril Stada]	OMOP682672	RxNorm Extension	Drug
Antihypertensive agent	43821510	Lisinopril 2.5 MG [Lisinopril Al]	OMOP682678	RxNorm Extension	Drug
Antihypertensive agent	43821511	Lisinopril 5 MG [Lisidigal]	OMOP682717	RxNorm Extension	Drug
Antihypertensive agent	43821512	Lisinopril 5 MG Oral Tablet [Lisinopril Abz] by AbZ-Pharma	OMOP682738	RxNorm Extension	Drug
Antihypertensive agent	43821513	Lisinopril 5 MG Oral Tablet [Lisinopril Atid]	OMOP682742	RxNorm Extension	Drug
Antihypertensive agent	43821514	Lisinopril 40 MG Oral Tablet [Lisinopril Aurobindo] by Aurobindo	OMOP682779	RxNorm Extension	Drug
Antihypertensive agent	43821515	Lisinopril 10 MG [Lisinopril Aurobindo]	OMOP682780	RxNorm Extension	Drug
Antihypertensive agent	43821516	Lisinopril 20 MG [Lino]	OMOP682784	RxNorm Extension	Drug
Antihypertensive agent	43821517	Lisinopril 30 MG Oral Tablet [Lisinopril 1a Pharma] by 1 A	OMOP682844	RxNorm Extension	Drug
Antihypertensive agent	43821518	Lisinopril 10 MG [LISINOPRIL RATIOPHARM]	OMOP682862	RxNorm Extension	Drug
Antihypertensive agent	43821520	Lisinopril 10 MG Oral Tablet [LISINOPRIL SANDOZ] by Hexal	OMOP682890	RxNorm Extension	Drug
Antihypertensive agent	43821522	Amlodipine 6.94 MG / Lisinopril 10 MG Oral Tablet [Lizam]	OMOP682937	RxNorm Extension	Drug
Antihypertensive agent	43821536	Fosinopril 10 MG Oral Tablet [Fosino Teva] by TEVA	OMOP683273	RxNorm Extension	Drug
Antihypertensive agent	43821537	Fosinopril 20 MG [Fosinopril Dura]	OMOP683281	RxNorm Extension	Drug
Antihypertensive agent	43821538	Fosinopril 20 MG Oral Tablet [Fosinorm]	OMOP683284	RxNorm Extension	Drug
Antihypertensive agent	43821600	nebivolol 5 MG Oral Tablet [Nebivolol Heumann] by Heumann	OMOP684472	RxNorm Extension	Drug
Antihypertensive agent	43821758	Amlodipine 14 MG [Amlodipin Besilat Heumann]	OMOP687035	RxNorm Extension	Drug
Antihypertensive agent	43821759	Amlodipine 13.9 MG Oral Tablet [Amlodipin(Besilat) Al] by Aliud	OMOP687048	RxNorm Extension	Drug
Antihypertensive agent	43821760	Amlodipine 13.9 MG Oral Tablet [Amlodipin Ct] by AbZ-Pharma	OMOP687075	RxNorm Extension	Drug
Antihypertensive agent	43821761	Amlodipine 6.94 MG [Amlodipin 1a Pharma]	OMOP687111	RxNorm Extension	Drug
Antihypertensive agent	43821762	Amlodipine 13.9 MG Oral Tablet [Amlodipin Hec Pharm] by Hecgmbh	OMOP687137	RxNorm Extension	Drug
Antihypertensive agent	43821763	Amlodipine 6.95 MG / candesartan 8 MG Oral Tablet [Caramlo]	OMOP687198	RxNorm Extension	Drug
Antihypertensive agent	43821764	Amlodipine 6.94 MG / olmesartan 20 MG Oral Tablet [Vocado]	OMOP687206	RxNorm Extension	Drug
Antihypertensive agent	43821765	Amlodipine 6.94 MG / olmesartan 40 MG Oral Tablet [Vocado] by Menarini	OMOP687211	RxNorm Extension	Drug
Antihypertensive agent	43821766	Amlodipine 6.94 MG / olmesartan 40 MG Oral Tablet [Sevikar] by Daiichi Sankyo	OMOP687212	RxNorm Extension	Drug
Antihypertensive agent	43821767	Amlodipine 13.9 MG / atorvastatin 20 MG / Perindopril 10 MG [Stapressial]	OMOP687230	RxNorm Extension	Drug
Antihypertensive agent	43821768	Amlodipine 13.9 MG / atorvastatin 20 MG / Perindopril 10 MG Oral Tablet [Triveram] by Servier	OMOP687233	RxNorm Extension	Drug
Antihypertensive agent	43821769	Amlodipine 13.9 MG / atorvastatin 40 MG / Perindopril 10 MG Oral Tablet	OMOP687238	RxNorm Extension	Drug
Antihypertensive agent	43821770	Amlodipine 13.9 MG / atorvastatin 40 MG / Perindopril 10 MG Oral Tablet [Triveram]	OMOP687239	RxNorm Extension	Drug
Antihypertensive agent	43821771	Amlodipine 13.9 MG / atorvastatin 40 MG / Perindopril 10 MG Oral Tablet [Stapressial]	OMOP687241	RxNorm Extension	Drug
Antihypertensive agent	43821772	Amlodipine 6.94 MG / Perindopril 7 MG [Viacoram]	OMOP687260	RxNorm Extension	Drug
Antihypertensive agent	43821773	Amlodipine 6.94 MG / Perindopril 7 MG Oral Tablet [Viacoram]	OMOP687261	RxNorm Extension	Drug
Antihypertensive agent	43821774	Amlodipine 6.94 MG / Perindopril 7 MG Oral Tablet [Viacoram] by Servier	OMOP687262	RxNorm Extension	Drug
Antihypertensive agent	43821793	lercanidipine Oral Tablet [Lercanidipinhydrochlorid Teva]	OMOP687627	RxNorm Extension	Drug
Antihypertensive agent	43821794	lercanidipine 20 MG [Lercanidipin Puren]	OMOP687664	RxNorm Extension	Drug
Antihypertensive agent	43821795	Perindopril 2 MG [Perindopril-Erbumin - 1a Pharma]	OMOP687701	RxNorm Extension	Drug
Antihypertensive agent	43821796	Perindopril 8 MG [Mariper]	OMOP687708	RxNorm Extension	Drug
Antihypertensive agent	43822012	Losartan Oral Tablet [Losartan-Kalium Tad]	OMOP691466	RxNorm Extension	Drug
Antihypertensive agent	43822013	Losartan 25 MG [Losartan Hexal]	OMOP691498	RxNorm Extension	Drug
Antihypertensive agent	43822015	Losartan 25 MG Oral Tablet [Losartan Abz] by AbZ-Pharma	OMOP691519	RxNorm Extension	Drug
Antihypertensive agent	43822016	Losartan 25 MG Oral Tablet [Losartan Aaa]	OMOP691526	RxNorm Extension	Drug
Antihypertensive agent	43822017	Losartan 25 MG Oral Tablet [Losartan Kalium Axcount] by Axcount Generika	OMOP691543	RxNorm Extension	Drug
Antihypertensive agent	43822019	Losartan 100 MG Oral Tablet [Losartan Hennig] by Hennig	OMOP691590	RxNorm Extension	Drug
Antihypertensive agent	43822020	Losartan 100 MG Oral Tablet [Losartan-Kalium Aurobindo]	OMOP691604	RxNorm Extension	Drug
Antihypertensive agent	43822021	Losartan 100 MG Oral Tablet [Losartan-Kalium Aurobindo] by Aurobindo	OMOP691605	RxNorm Extension	Drug
Antihypertensive agent	43822022	Losartan 100 MG Oral Tablet [Losartan Dura] by Mylan	OMOP691607	RxNorm Extension	Drug
Antihypertensive agent	43822023	Losartan 100 MG Oral Tablet [Losartan Heumann] by Heumann	OMOP691620	RxNorm Extension	Drug
Antihypertensive agent	43822024	Losartan 100 MG Oral Tablet [Losartan Atid] by Dexcel-Pharma	OMOP691625	RxNorm Extension	Drug
Antihypertensive agent	43822025	Losartan 100 MG Oral Tablet [Losartan-Kalium Tad]	OMOP691628	RxNorm Extension	Drug
Antihypertensive agent	43822026	Losartan 100 MG Oral Tablet [Losaricca]	OMOP691640	RxNorm Extension	Drug
Antihypertensive agent	43822027	Losartan 12.5 MG Oral Tablet [Losartan Aaa] by AAA-Pharma	OMOP691698	RxNorm Extension	Drug
Antihypertensive agent	43822028	Losartan 12.5 MG Oral Tablet [Losartan Hexal] by Hexal	OMOP691706	RxNorm Extension	Drug
Antihypertensive agent	43822030	Losartan 50 MG Oral Tablet [Losartan Hennig]	OMOP691754	RxNorm Extension	Drug
Antihypertensive agent	43822032	Losartan 50 MG Oral Tablet [Losar Denk] by Denk	OMOP691776	RxNorm Extension	Drug
Antihypertensive agent	43822033	Losartan 50 MG Oral Tablet [Losartan-Kalium Bluefish]	OMOP691779	RxNorm Extension	Drug
Antihypertensive agent	43822034	Losartan 50 MG Oral Tablet [Losartan 1a Pharma] by 1 A	OMOP691782	RxNorm Extension	Drug
Antihypertensive agent	43822035	Losartan 50 MG Oral Tablet [Losartan Heumann] by Heumann	OMOP691787	RxNorm Extension	Drug
Antihypertensive agent	43822036	Losartan 75 MG Oral Tablet [Losartan 1a Pharma] by 1 A	OMOP691820	RxNorm Extension	Drug
Antihypertensive agent	43822129	valsartan 40 MG [Provas]	OMOP693463	RxNorm Extension	Drug
Antihypertensive agent	43822130	valsartan 40 MG [Valsartan Macleods]	OMOP693466	RxNorm Extension	Drug
Antihypertensive agent	43822131	valsartan 40 MG Oral Tablet [Valsartan Dura] by Mylan	OMOP693530	RxNorm Extension	Drug
Antihypertensive agent	43822132	valsartan 80 MG [Valsartan Puren]	OMOP693532	RxNorm Extension	Drug
Antihypertensive agent	43822133	valsartan 80 MG [Valsartan Abz]	OMOP693537	RxNorm Extension	Drug
Antihypertensive agent	43822134	valsartan 80 MG [Valsartan Axcount]	OMOP693539	RxNorm Extension	Drug
Antihypertensive agent	43822136	valsartan 80 MG [Valsartan Aiwa]	OMOP693545	RxNorm Extension	Drug
Antihypertensive agent	43822137	valsartan 80 MG Oral Tablet [Valsartan Hexal] by Hexal	OMOP693562	RxNorm Extension	Drug
Antihypertensive agent	43822138	valsartan 80 MG Oral Tablet [Provas]	OMOP693575	RxNorm Extension	Drug
Antihypertensive agent	43822139	valsartan 80 MG Oral Tablet [Valsargamma] by Woerwag	OMOP693580	RxNorm Extension	Drug
Antihypertensive agent	43822140	valsartan 80 MG Oral Tablet [Valsartan Dura] by Mylan	OMOP693604	RxNorm Extension	Drug
Antihypertensive agent	43822141	valsartan 320 MG Oral Tablet [Valsartan Hexal]	OMOP693634	RxNorm Extension	Drug
Antihypertensive agent	43822142	valsartan 120 MG Oral Tablet [Valsartan Ct] by AbZ-Pharma	OMOP693764	RxNorm Extension	Drug
Antihypertensive agent	43822180	telmisartan Oral Tablet [Telmisartan Glenmark]	OMOP694354	RxNorm Extension	Drug
Antihypertensive agent	43822183	telmisartan 80 MG Oral Tablet [Telmisartan Ratiopharm] by Ratiopharm	OMOP694410	RxNorm Extension	Drug
Antihypertensive agent	43822184	telmisartan 80 MG Oral Tablet [Telmisartan Fair-Med Healthcare] by Fair-Med	OMOP694412	RxNorm Extension	Drug
Antihypertensive agent	43822185	telmisartan 40 MG Oral Tablet [Telmisartan Al]	OMOP694444	RxNorm Extension	Drug
Antihypertensive agent	43822187	telmisartan 40 MG Oral Tablet [TELMISARTAN MYLAN] by Mylan	OMOP694462	RxNorm Extension	Drug
Antihypertensive agent	43822188	telmisartan 20 MG [TELMISARTAN ZENTIVA]	OMOP694484	RxNorm Extension	Drug
Antihypertensive agent	43822189	telmisartan 20 MG [Zanacodar]	OMOP694487	RxNorm Extension	Drug
Antihypertensive agent	43822190	telmisartan 20 MG [Telmisartan Heumann]	OMOP694489	RxNorm Extension	Drug
Antihypertensive agent	43822191	telmisartan 20 MG Oral Tablet [Telmisartan Hexal]	OMOP694510	RxNorm Extension	Drug
Antihypertensive agent	43822225	candesartan Oral Tablet [Candesartan-Ct]	OMOP695060	RxNorm Extension	Drug
Antihypertensive agent	43822227	candesartan 4 MG Oral Tablet [Candesartan-Ct] by AbZ-Pharma	OMOP695116	RxNorm Extension	Drug
Antihypertensive agent	43822228	candesartan 4 MG Oral Tablet [Candesartan Aaa] by AAA-Pharma	OMOP695127	RxNorm Extension	Drug
Antihypertensive agent	43822229	candesartan 4 MG Oral Tablet [Candesartan 1a Pharma] by 1 A	OMOP695153	RxNorm Extension	Drug
Antihypertensive agent	43822230	candesartan 32 MG Oral Tablet [Candesartan-Ct] by AbZ-Pharma	OMOP695192	RxNorm Extension	Drug
Antihypertensive agent	43822231	candesartan 32 MG Oral Tablet [Candesartan Tad] by TAD	OMOP695210	RxNorm Extension	Drug
Antihypertensive agent	43822232	candesartan 32 MG Oral Tablet [CANDESARTAN SANDOZ] by Hexal	OMOP695230	RxNorm Extension	Drug
Antihypertensive agent	43822233	candesartan 32 MG Oral Tablet [CANDESARTAN ZENTIVA] by Zentiva	OMOP695231	RxNorm Extension	Drug
Antihypertensive agent	43822235	candesartan 8 MG Oral Tablet [Candesartan Tad]	OMOP695293	RxNorm Extension	Drug
Antihypertensive agent	43822236	candesartan 8 MG Oral Tablet [Candesartan Stada] by Stada	OMOP695301	RxNorm Extension	Drug
Antihypertensive agent	43822238	candesartan 16 MG Oral Tablet [Candesartan Abz] by AbZ-Pharma	OMOP695386	RxNorm Extension	Drug
Antihypertensive agent	43822239	candesartan 16 MG Oral Tablet [Candegamma] by Woerwag	OMOP695400	RxNorm Extension	Drug
Antihypertensive agent	43822410	irbesartan 300 MG [Junelic]	OMOP698348	RxNorm Extension	Drug
Antihypertensive agent	43822411	irbesartan 300 MG Oral Tablet [Irbesartan Hennig]	OMOP698353	RxNorm Extension	Drug
Antihypertensive agent	43822412	irbesartan 300 MG Oral Tablet [Irbesartan Stada]	OMOP698357	RxNorm Extension	Drug
Antihypertensive agent	43822413	irbesartan 300 MG Oral Tablet [Irbesartan Bluefish]	OMOP698365	RxNorm Extension	Drug
Antihypertensive agent	43822414	irbesartan 300 MG Oral Tablet [Irbesartan Hexal]	OMOP698379	RxNorm Extension	Drug
Antihypertensive agent	43822415	irbesartan 300 MG Oral Tablet [Irbesartan Hexal] by Hexal	OMOP698380	RxNorm Extension	Drug
Antihypertensive agent	43822416	irbesartan 75 MG Oral Tablet [Irbesartan Hennig]	OMOP698417	RxNorm Extension	Drug
Antihypertensive agent	43822417	irbesartan 75 MG Oral Tablet [Irbesartan Stada]	OMOP698421	RxNorm Extension	Drug
Antihypertensive agent	43822418	irbesartan 75 MG Oral Tablet [Junelic]	OMOP698451	RxNorm Extension	Drug
Antihypertensive agent	43822419	irbesartan 150 MG Oral Tablet [Irbesartan Hennig]	OMOP698472	RxNorm Extension	Drug
Antihypertensive agent	43822420	irbesartan 150 MG Oral Tablet [Irbesartan Bluefish] by Bluefish	OMOP698486	RxNorm Extension	Drug
Antihypertensive agent	43822421	irbesartan 150 MG Oral Tablet [Irbesartan Al] by Aliud	OMOP698502	RxNorm Extension	Drug
Antihypertensive agent	43822422	irbesartan 150 MG Oral Tablet [Junelic] by Liconsa	OMOP698508	RxNorm Extension	Drug
Antihypertensive agent	43822423	eprosartan 491 MG Oral Tablet [Eprosartan Mylan] by Generics	OMOP698544	RxNorm Extension	Drug
Antihypertensive agent	43822484	olmesartan 20 MG Oral Tablet [Olmesartan-Helm]	OMOP699680	RxNorm Extension	Drug
Antihypertensive agent	43822485	olmesartan 10 MG Oral Tablet [Olmesartan-Glenmark] by Glenmark	OMOP699709	RxNorm Extension	Drug
Antihypertensive agent	43822486	olmesartan 40 MG Oral Tablet [Votum]	OMOP699737	RxNorm Extension	Drug
Antihypertensive agent	43822665	eplerenone 50 MG Oral Tablet [EPLERENONE PFIZER]	OMOP702679	RxNorm Extension	Drug
Antihypertensive agent	43822666	eplerenone 50 MG Oral Tablet [EPLERENONE PFIZER] by Pfizer	OMOP702680	RxNorm Extension	Drug
Antihypertensive agent	43822667	eplerenone 25 MG [Eplerenon-Ratiopharm]	OMOP702686	RxNorm Extension	Drug
Antihypertensive agent	43822668	eplerenone 25 MG Oral Tablet [EPLERENONE MYLAN]	OMOP702704	RxNorm Extension	Drug
Antihypertensive agent	43823067	Amlodipine Oral Tablet [Amloclair]	OMOP710202	RxNorm Extension	Drug
Antihypertensive agent	43823068	Amlodipine 12.8 MG Oral Tablet [Amparo]	OMOP710229	RxNorm Extension	Drug
Antihypertensive agent	43823069	Amlodipine 6.4 MG Oral Tablet [Amlodipin Actavis] by Puren	OMOP710246	RxNorm Extension	Drug
Antihypertensive agent	43823097	Rauwolfia preparation 0.2 X	OMOP710855	RxNorm Extension	Drug
Antihypertensive agent	43823238	lercanidipine 20 MG Oral Tablet [Lercanidipin Hcl Stada] by Stada	OMOP713432	RxNorm Extension	Drug
Antihypertensive agent	43823860	1 ML bovine hypophysis extract 7 X / Camphor 3 X / Prunus spinosa flower bud extract 5 X / skorodit 5 X / VERATRUM ALBUM Preparation 3 X Injectable Solution [Skorodit Kreislauf]	OMOP726997	RxNorm Extension	Drug
Antihypertensive agent	43823861	1 ML bovine hypophysis extract 7 X / Camphor 3 X / Prunus spinosa flower bud extract 5 X / skorodit 5 X / VERATRUM ALBUM Preparation 3 X Injectable Solution [Skorodit Kreislauf] by Wala Heilmittel	OMOP726998	RxNorm Extension	Drug
Antihypertensive agent	43823932	1 ML Antimony 5 X / belladonna extract, USP 2 X / Chamomile extract 2 X / cinis avenae extract 5 X / Copper Sulfate 5 X / VERATRUM ALBUM Preparation 3 X Injectable Solution	OMOP728447	RxNorm Extension	Drug
Antihypertensive agent	43823980	1 ML Clonidine 0.15 MG/ML Injectable Solution [Paracefan] Box of 5 by Boehringer Ingelheim	OMOP729491	RxNorm Extension	Drug
Antihypertensive agent	43823981	1 ML Clonidine 2.5 MG/ML Prefilled Applicator [Isoglaucon] by Alcon	OMOP729507	RxNorm Extension	Drug
Antihypertensive agent	43824088	1 ML VERATRUM ALBUM Preparation 5 X Injectable Solution Box of 10 by Wala Heilmittel	OMOP732015	RxNorm Extension	Drug
Antihypertensive agent	43824123	1 ML Timolol 3.42 MG/ML Prefilled Applicator [Timo Vision] by OmniVision	OMOP732881	RxNorm Extension	Drug
Antihypertensive agent	43824124	1 ML Timolol 7 MG/ML Prefilled Applicator [Arutimol-Augentropfen]	OMOP732903	RxNorm Extension	Drug
Antihypertensive agent	43824125	1 ML Timolol 7 MG/ML Prefilled Applicator [Timo Vision] by OmniVision	OMOP732906	RxNorm Extension	Drug
Antihypertensive agent	43824126	1 ML Timolol 7 MG/ML Prefilled Applicator [Tim-Ophtal]	OMOP732907	RxNorm Extension	Drug
Antihypertensive agent	43824127	1 ML Timolol 7 MG/ML Prefilled Applicator [Timolol Pos]	OMOP732938	RxNorm Extension	Drug
Antihypertensive agent	43824128	1 ML Timolol 7 MG/ML Prefilled Applicator [Timolol Pos] by Ursapharm	OMOP732939	RxNorm Extension	Drug
Antihypertensive agent	43824129	1 ML Timolol 3.4 MG/ML Prefilled Applicator [Arutimol] by Dr Gerhard Mann	OMOP732941	RxNorm Extension	Drug
Antihypertensive agent	43824130	1 ML dorzolamide 22.3 MG/ML / Timolol 7 MG/ML Prefilled Applicator	OMOP732944	RxNorm Extension	Drug
Antihypertensive agent	43824131	1 ML latanoprost 0.05 MG/ML / Timolol 7 MG/ML Prefilled Applicator [Latanomed]	OMOP732989	RxNorm Extension	Drug
Antihypertensive agent	43824132	1 ML latanoprost 0.05 MG/ML / Timolol 7 MG/ML Prefilled Applicator [Arucom]	OMOP732991	RxNorm Extension	Drug
Antihypertensive agent	43824133	1 ML latanoprost 0.05 MG/ML / Timolol 7 MG/ML Prefilled Applicator [Latanoprost + Timolol Trb] by TRB Chemidica	OMOP733011	RxNorm Extension	Drug
Antihypertensive agent	43824272	1 ML Minoxidil 20 MG/ML Topical Spray	OMOP735280	RxNorm Extension	Drug
Antihypertensive agent	43824273	1 ML Minoxidil 20 MG/ML Topical Spray [Minoxidil Bio-H-Tin-Pharma] by Bio-H-Tin	OMOP735282	RxNorm Extension	Drug
Antihypertensive agent	43824523	1 ML clevidipine 0.5 MG/ML Injection [Cleviprex] by Medicines	OMOP740034	RxNorm Extension	Drug
Antihypertensive agent	43824856	2 ML Verapamil 2.5 MG/ML Injectable Solution Box of 20	OMOP752349	RxNorm Extension	Drug
Antihypertensive agent	43824904	2 ML Dihydralazine 12.5 MG/ML Injectable Suspension [Nepresol]	OMOP753125	RxNorm Extension	Drug
Antihypertensive agent	43825429	5 ML urapidil 5 MG/ML Injectable Solution Box of 5	OMOP768596	RxNorm Extension	Drug
Antihypertensive agent	43825435	5 ML Timolol 3.42 MG/ML Oral Solution [Timo Stulln] Box of 3	OMOP768916	RxNorm Extension	Drug
Antihypertensive agent	43825436	5 ML Timolol 3.42 MG/ML Prefilled Applicator Box of 6 by 1 A	OMOP768928	RxNorm Extension	Drug
Antihypertensive agent	43825437	5 ML Timolol 3.42 MG/ML Prefilled Applicator [Tim-Ophtal] by Dr. Robert Winzer	OMOP768954	RxNorm Extension	Drug
Antihypertensive agent	43825438	5 ML Timolol 7 MG/ML Prefilled Applicator by FDC	OMOP768971	RxNorm Extension	Drug
Antihypertensive agent	43825439	5 ML Timolol 7 MG/ML Prefilled Applicator Box of 6 by Stulln	OMOP768979	RxNorm Extension	Drug
Antihypertensive agent	43825440	5 ML Timolol 7 MG/ML Prefilled Applicator [Dorzotim Sandoz] Box of 3	OMOP769019	RxNorm Extension	Drug
Antihypertensive agent	43825441	5 ML Timolol 7 MG/ML Prefilled Applicator [Dorzotim Sandoz] Box of 6	OMOP769021	RxNorm Extension	Drug
Antihypertensive agent	43825442	5 ML Timolol 7 MG/ML Prefilled Applicator [DORZOLAMIDE/TIMOLOL ACTAVIS] by Actavis	OMOP769025	RxNorm Extension	Drug
Antihypertensive agent	43825443	5 ML Timolol 7 MG/ML Prefilled Applicator [Dorzolamid 1a Pharma] Box of 6 by 1 A	OMOP769081	RxNorm Extension	Drug
Antihypertensive agent	43825444	5 ML Timolol 1.37 MG/ML Prefilled Applicator Box of 3	OMOP769101	RxNorm Extension	Drug
Antihypertensive agent	43825445	5 ML Timolol 7 MG/ML Prefilled Applicator [Dorzolamid Timolol Tubilux Pharma] Box of 6	OMOP769135	RxNorm Extension	Drug
Antihypertensive agent	43825485	5 ML urapidil 5.48 MG/ML Injectable Solution Box of 10	OMOP769669	RxNorm Extension	Drug
Antihypertensive agent	43826028	10 ML Clonidine 1.25 MG/ML Prefilled Applicator [Isoglaucon]	OMOP780897	RxNorm Extension	Drug
Antihypertensive agent	43826029	10 ML Clonidine 0.625 MG/ML Prefilled Applicator	OMOP780907	RxNorm Extension	Drug
Antihypertensive agent	43826167	10 ML urapidil 5.47 MG/ML Injectable Solution [Ebrantil] by Takeda	OMOP784748	RxNorm Extension	Drug
Antihypertensive agent	43826190	10 ML esmolol 10 MG/ML Injectable Solution [Brevibloc] Box of 10 by Baxter	OMOP785182	RxNorm Extension	Drug
Antihypertensive agent	43826629	20 ML Verapamil 2.5 MG/ML Injection [Isoptin] Box of 5	OMOP795075	RxNorm Extension	Drug
Antihypertensive agent	43826849	25 ML Furosemide 10 MG/ML Injectable Solution [Furorese] by Hexal	OMOP800958	RxNorm Extension	Drug
Antihypertensive agent	43827634	50 ML Furosemide 10 MG/ML Oral Solution [Lasix] by Sanofi	OMOP814922	RxNorm Extension	Drug
Antihypertensive agent	43827775	60 ML Minoxidil 50 MG/ML Topical Gel [Regaine] by Johnson & Johnson	OMOP818253	RxNorm Extension	Drug
Antihypertensive agent	43827795	60 ML Minoxidil 50 MG/ML Topical Spray [Minoxidil Bio-H-Tin-Pharma]	OMOP818240	RxNorm Extension	Drug
Antihypertensive agent	43827914	0.2 ML Timolol 7 MG/ML Prefilled Applicator [Cosopt]	OMOP715110	RxNorm Extension	Drug
Antihypertensive agent	43827915	0.2 ML Timolol 7 MG/ML Prefilled Applicator [Cosopt] Box of 4	OMOP715115	RxNorm Extension	Drug
Antihypertensive agent	43827965	0.4 ML Timolol 3.43 MG/ML Prefilled Applicator [Timolol-Stulln] Box of 10	OMOP716405	RxNorm Extension	Drug
Antihypertensive agent	43827966	0.4 ML Timolol 3.43 MG/ML Prefilled Applicator [Timo Stulln] Box of 10 by Stulln	OMOP716419	RxNorm Extension	Drug
Antihypertensive agent	43827967	0.4 ML Timolol 3.43 MG/ML Prefilled Applicator [Dispatim] Box of 100	OMOP716434	RxNorm Extension	Drug
Antihypertensive agent	43827968	0.4 ML Timolol 7 MG/ML Prefilled Applicator [Dispatim] Box of 120	OMOP716468	RxNorm Extension	Drug
Antihypertensive agent	43827969	0.4 ML Timolol 7 MG/ML Prefilled Applicator Box of 60	OMOP716470	RxNorm Extension	Drug
Antihypertensive agent	43828040	0.5 ML Timolol 7 MG/ML Prefilled Applicator [Tim-Ophtal] Box of 120	OMOP717945	RxNorm Extension	Drug
Antihypertensive agent	43828041	0.5 ML Timolol 1.37 MG/ML Prefilled Applicator Box of 120	OMOP717960	RxNorm Extension	Drug
Antihypertensive agent	43828042	0.5 ML Timolol 1.37 MG/ML Prefilled Applicator [Tim-Ophtal] Box of 120 by Dr. Robert Winzer	OMOP717971	RxNorm Extension	Drug
Antihypertensive agent	43828043	0.5 ML Timolol 7 MG/ML Prefilled Applicator [Arutimol] by Dr Gerhard Mann	OMOP717991	RxNorm Extension	Drug
Antihypertensive agent	43829179	100 MG Nifedipine 0.0499 MG/MG Oral Solution [Bukonif-5] by Dr. Kurt Burghart	OMOP841927	RxNorm Extension	Drug
Antihypertensive agent	43830051	2.5 ML Timolol 7 MG/ML Prefilled Applicator [Xalacom] by Pharmacia	OMOP757521	RxNorm Extension	Drug
Antihypertensive agent	43830052	2.5 ML Timolol 7 MG/ML Prefilled Applicator [Latanoprost 1a Pharma] Box of 5	OMOP757549	RxNorm Extension	Drug
Antihypertensive agent	43830053	2.5 ML Timolol 7 MG/ML Prefilled Applicator [Latanoprost Hexal] Box of 7	OMOP757579	RxNorm Extension	Drug
Antihypertensive agent	43830054	2.5 ML Timolol 7 MG/ML Prefilled Applicator [Latanoprost Hexal] Box of 9 by Hexal	OMOP757584	RxNorm Extension	Drug
Antihypertensive agent	43830055	2.5 ML Timolol 7 MG/ML Prefilled Applicator [Latano] Box of 6 by Stada	OMOP757595	RxNorm Extension	Drug
Antihypertensive agent	43830056	2.5 ML Timolol 7 MG/ML Prefilled Applicator Box of 6 by Docpharm	OMOP757627	RxNorm Extension	Drug
Antihypertensive agent	43831719	1.25 ML Enalapril 1 MG/ML Injectable Solution [Enahexal]	OMOP742234	RxNorm Extension	Drug
Antihypertensive agent	43831720	1.25 ML Enalapril 1 MG/ML Injectable Solution [Enahexal] Box of 10	OMOP742238	RxNorm Extension	Drug
Antihypertensive agent	43834095	Spironolactone 50 MG [Spironolacton Hexal]	OMOP776878	RxNorm Extension	Drug
Antihypertensive agent	43834096	Spironolactone 50 MG Oral Tablet [Spironolacton Stada] by Stada	OMOP777181	RxNorm Extension	Drug
Antihypertensive agent	43834097	Spironolactone 50 MG Oral Tablet [Spironolacton Aristo]	OMOP777236	RxNorm Extension	Drug
Antihypertensive agent	43834102	Bendroflumethiazide 2.5 MG / Propranolol 80 MG Oral Capsule [Dociretic]	OMOP778539	RxNorm Extension	Drug
Antihypertensive agent	43834103	dehydrosanol 25 MG / Triamterene 50 MG Delayed Release Oral Tablet	OMOP778931	RxNorm Extension	Drug
Antihypertensive agent	43834104	Hydrochlorothiazide 12.5 MG [Hct Dexcel]	OMOP779397	RxNorm Extension	Drug
Antihypertensive agent	43834105	Hydrochlorothiazide 12.5 MG Oral Tablet [Hct Abz]	OMOP779417	RxNorm Extension	Drug
Antihypertensive agent	43834107	Hydrochlorothiazide 25 MG [Hct Stada]	OMOP780023	RxNorm Extension	Drug
Antihypertensive agent	43834108	Hydrochlorothiazide 25 MG Oral Tablet [Hct 1a Pharma] by 1 A	OMOP780155	RxNorm Extension	Drug
Antihypertensive agent	43834109	Hydrochlorothiazide / Triamterene Oral Tablet [Nephral]	OMOP780683	RxNorm Extension	Drug
Antihypertensive agent	43834110	Hydrochlorothiazide 25 MG / Triamterene 50 MG Oral Tablet by Aliud	OMOP780929	RxNorm Extension	Drug
Antihypertensive agent	43834111	Hydrochlorothiazide / Propranolol / Triamterene Oral Tablet [Dociteren]	OMOP781195	RxNorm Extension	Drug
Antihypertensive agent	43834112	Hydrochlorothiazide / Metoprolol Extended Release Oral Tablet [Meto Succinat Hct Sandoz]	OMOP781687	RxNorm Extension	Drug
Antihypertensive agent	43834113	Hydrochlorothiazide 12.5 MG / Metoprolol 100 MG Extended Release Oral Tablet [Metohexal] by Hexal	OMOP781758	RxNorm Extension	Drug
Antihypertensive agent	43834119	Captopril 25 MG / Hydrochlorothiazide 25 MG Oral Tablet [Captopril-Hct Acis] by Acis	OMOP782685	RxNorm Extension	Drug
Antihypertensive agent	43834120	Amiloride 5.67 MG / Hydrochlorothiazide 50 MG Oral Tablet	OMOP782764	RxNorm Extension	Drug
Antihypertensive agent	43834121	Amiloride 5.68 MG / Hydrochlorothiazide 50 MG Oral Tablet by Ratiopharm	OMOP782827	RxNorm Extension	Drug
Antihypertensive agent	43834122	Amiloride 5.68 MG / Hydrochlorothiazide 50 MG Oral Tablet [Diursan]	OMOP782838	RxNorm Extension	Drug
Antihypertensive agent	43834123	Hydrochlorothiazide / Ramipril Oral Tablet [Ramipril Hctad]	OMOP783175	RxNorm Extension	Drug
Antihypertensive agent	43834124	Hydrochlorothiazide 12.5 MG / Ramipril 2.5 MG Oral Tablet [RAMIPRIL TEVA] by TEVA	OMOP783507	RxNorm Extension	Drug
Antihypertensive agent	43834125	Hydrochlorothiazide 12.5 MG / Ramipril 2.5 MG Oral Tablet [Ramipril Hct Sandoz]	OMOP783868	RxNorm Extension	Drug
Antihypertensive agent	43834127	Hydrochlorothiazide 25 MG / Ramipril 5 MG Oral Tablet by Heumann	OMOP784431	RxNorm Extension	Drug
Antihypertensive agent	43834129	Enalapril 20 MG / Hydrochlorothiazide 12.5 MG Oral Tablet [Enahexal] by Hexal	OMOP785250	RxNorm Extension	Drug
Antihypertensive agent	43834130	Enalapril 20 MG / Hydrochlorothiazide 12.5 MG Oral Tablet [Enalapril Hct Aaa] by AAA-Pharma	OMOP785316	RxNorm Extension	Drug
Antihypertensive agent	43834131	Enalapril 20 MG / Hydrochlorothiazide 6 MG [Enaplus Al]	OMOP785382	RxNorm Extension	Drug
Antihypertensive agent	43834133	Enalapril 10 MG / Hydrochlorothiazide 25 MG Oral Tablet by AbZ-Pharma	OMOP785673	RxNorm Extension	Drug
Antihypertensive agent	43834134	Hydrochlorothiazide 12.5 MG / quinapril 10 MG Oral Tablet [Accuzide] by Pfizer	OMOP786398	RxNorm Extension	Drug
Antihypertensive agent	43834135	Hydrochlorothiazide 12.5 MG / quinapril 20 MG [Accuzide]	OMOP786461	RxNorm Extension	Drug
Antihypertensive agent	43834136	Hydrochlorothiazide 25 MG / quinapril 20 MG Oral Tablet [Quinapril Hexal Comp] by Hexal	OMOP786706	RxNorm Extension	Drug
Antihypertensive agent	43834137	benazepril 10 MG / Hydrochlorothiazide 12.5 MG Oral Tablet [Benazepril Winthrop Comp]	OMOP786930	RxNorm Extension	Drug
Antihypertensive agent	43834138	benazepril 20 MG / Hydrochlorothiazide 25 MG [Benazepril Winthrop Comp]	OMOP787060	RxNorm Extension	Drug
Antihypertensive agent	43834139	benazepril 20 MG / Hydrochlorothiazide 25 MG [Benazeplus Al]	OMOP787100	RxNorm Extension	Drug
Antihypertensive agent	43834140	Bisoprolol 5 MG / Hydrochlorothiazide 12.5 MG [Bisoprolol Dura]	OMOP787453	RxNorm Extension	Drug
Antihypertensive agent	43834142	Bisoprolol 5 MG / Hydrochlorothiazide 12.5 MG [Bisoplus Stada]	OMOP787503	RxNorm Extension	Drug
Antihypertensive agent	43834143	Bisoprolol 5 MG / Hydrochlorothiazide 12.5 MG Oral Tablet by Betapharm	OMOP787777	RxNorm Extension	Drug
Antihypertensive agent	43834144	Bisoprolol 10 MG / Hydrochlorothiazide 25 MG Oral Tablet by 1 A	OMOP787921	RxNorm Extension	Drug
Antihypertensive agent	43834145	Hydrochlorothiazide 12.5 MG / Lisinopril 20 MG Oral Tablet [Lisinopril Hct Atid]	OMOP788774	RxNorm Extension	Drug
Antihypertensive agent	43834146	Hydrochlorothiazide 12.5 MG / Lisinopril 10 MG Oral Tablet by AbZ-Pharma	OMOP789075	RxNorm Extension	Drug
Antihypertensive agent	43834147	Hydrochlorothiazide 12.5 MG / Lisinopril 10 MG Oral Tablet [LISINOPRIL RATIOPHARM]	OMOP789238	RxNorm Extension	Drug
Antihypertensive agent	43834148	Hydrochlorothiazide 12.5 MG / Lisinopril 10 MG Oral Tablet [Lisiplus Al] by Aliud	OMOP789293	RxNorm Extension	Drug
Antihypertensive agent	43834149	Hydrochlorothiazide 12.5 MG / Lisinopril 10 MG Oral Tablet by Winthrop	OMOP789525	RxNorm Extension	Drug
Antihypertensive agent	43834153	Hydrochlorothiazide / Losartan Oral Tablet [Losarplus Al]	OMOP790529	RxNorm Extension	Drug
Antihypertensive agent	43834154	Hydrochlorothiazide 12.5 MG / Losartan 100 MG Oral Tablet by TAD	OMOP790889	RxNorm Extension	Drug
Antihypertensive agent	43834155	Hydrochlorothiazide 25 MG / Losartan 100 MG [Losartan Hct Dexcel]	OMOP790981	RxNorm Extension	Drug
Antihypertensive agent	43834156	Hydrochlorothiazide 25 MG / Losartan 100 MG [Losartan Plus - 1 A Pharma]	OMOP791125	RxNorm Extension	Drug
Antihypertensive agent	43834157	Hydrochlorothiazide 25 MG / Losartan 100 MG Oral Tablet [LOSARTAN RATIOPHARM] by Ratiopharm	OMOP791386	RxNorm Extension	Drug
Antihypertensive agent	43834158	Hydrochlorothiazide 12.5 MG / Losartan 50 MG [Losargamma]	OMOP791861	RxNorm Extension	Drug
Antihypertensive agent	43834159	Hydrochlorothiazide 12.5 MG / Losartan 50 MG Oral Tablet by AbZ-Pharma	OMOP791937	RxNorm Extension	Drug
Antihypertensive agent	43834160	Hydrochlorothiazide 12.5 MG / Losartan 50 MG Oral Tablet [Losartan Hct Aristo]	OMOP792089	RxNorm Extension	Drug
Antihypertensive agent	43834161	Hydrochlorothiazide / valsartan Oral Tablet [Valsartan Hennig]	OMOP792491	RxNorm Extension	Drug
Antihypertensive agent	43834162	Hydrochlorothiazide / valsartan Oral Tablet [Valsartan Hct Aaa]	OMOP792567	RxNorm Extension	Drug
Antihypertensive agent	43834164	Hydrochlorothiazide 12.5 MG / valsartan 80 MG [Valsargamma]	OMOP792819	RxNorm Extension	Drug
Antihypertensive agent	43834165	Hydrochlorothiazide 12.5 MG / valsartan 80 MG Oral Tablet [Valsartan Aiwa] by T & D	OMOP793424	RxNorm Extension	Drug
Antihypertensive agent	43834166	Hydrochlorothiazide 12.5 MG / valsartan 320 MG Oral Tablet by Stada	OMOP793645	RxNorm Extension	Drug
Antihypertensive agent	43834168	Hydrochlorothiazide 25 MG / valsartan 320 MG Oral Tablet by Heumann	OMOP794127	RxNorm Extension	Drug
Antihypertensive agent	43834169	Hydrochlorothiazide 25 MG / valsartan 320 MG Oral Tablet [Cordinate] by Novartis	OMOP794280	RxNorm Extension	Drug
Antihypertensive agent	43834171	Hydrochlorothiazide 25 MG / valsartan 320 MG Oral Tablet [Valsartan Puren] by Actavis	OMOP794433	RxNorm Extension	Drug
Antihypertensive agent	43834172	Hydrochlorothiazide 12.5 MG / valsartan 160 MG [Valsartan-Hormosan]	OMOP794496	RxNorm Extension	Drug
Antihypertensive agent	43834174	Hydrochlorothiazide 12.5 MG / valsartan 160 MG Oral Tablet [Valsacor] by TAD	OMOP794917	RxNorm Extension	Drug
Antihypertensive agent	43834175	Hydrochlorothiazide 12.5 MG / valsartan 160 MG Oral Tablet [Cordinate] by Novartis	OMOP794939	RxNorm Extension	Drug
Antihypertensive agent	43834176	Hydrochlorothiazide 12.5 MG / valsartan 160 MG Oral Tablet [Codiovan]	OMOP795162	RxNorm Extension	Drug
Antihypertensive agent	43834177	Hydrochlorothiazide 25 MG / valsartan 160 MG [Valsartan Comp Dura]	OMOP795196	RxNorm Extension	Drug
Antihypertensive agent	43834178	Hydrochlorothiazide 25 MG / valsartan 160 MG [Valsargamma]	OMOP795341	RxNorm Extension	Drug
Antihypertensive agent	43834179	Hydrochlorothiazide 25 MG / valsartan 160 MG Oral Tablet by Heumann	OMOP795433	RxNorm Extension	Drug
Antihypertensive agent	43834180	Hydrochlorothiazide 25 MG / valsartan 160 MG Oral Tablet by Aliud	OMOP795477	RxNorm Extension	Drug
Antihypertensive agent	43834181	Hydrochlorothiazide 12.5 MG / valsartan 120 MG Oral Tablet [VALSARTAN RATIOPHARM] by Ratiopharm	OMOP796010	RxNorm Extension	Drug
Antihypertensive agent	43834182	Hydrochlorothiazide / telmisartan Oral Tablet [Sanluper]	OMOP796090	RxNorm Extension	Drug
Antihypertensive agent	43834183	Hydrochlorothiazide 12.5 MG / telmisartan 80 MG Oral Tablet [Telmisartan Plus Hydrochlorothiazid Al]	OMOP796362	RxNorm Extension	Drug
Antihypertensive agent	43834184	Hydrochlorothiazide 12.5 MG / telmisartan 80 MG Oral Tablet [Telmisartan Plus Hydrochlorothiazid Al] by Aliud	OMOP796373	RxNorm Extension	Drug
Antihypertensive agent	43834185	Hydrochlorothiazide 12.5 MG / telmisartan 40 MG [Telmisartan Plus Hct Stada]	OMOP796520	RxNorm Extension	Drug
Antihypertensive agent	43834186	Hydrochlorothiazide 12.5 MG / telmisartan 40 MG [Telmisartan-Hydrochlorothiazid Alembic]	OMOP796542	RxNorm Extension	Drug
Antihypertensive agent	43834187	Hydrochlorothiazide 25 MG / telmisartan 80 MG [Telmisartan-Hydrochlorothiazid Alembic]	OMOP796872	RxNorm Extension	Drug
Antihypertensive agent	43834188	Hydrochlorothiazide 25 MG / telmisartan 80 MG Oral Tablet by Mylan	OMOP797020	RxNorm Extension	Drug
Antihypertensive agent	43834189	Hydrochlorothiazide 25 MG / telmisartan 80 MG Oral Tablet [Zalmeber] by Chemo Iberica Barcelona	OMOP797185	RxNorm Extension	Drug
Antihypertensive agent	43834190	candesartan / Hydrochlorothiazide Oral Tablet [Atacand Plus]	OMOP797346	RxNorm Extension	Drug
Antihypertensive agent	43834192	candesartan 8 MG / Hydrochlorothiazide 12.5 MG [Candesartancilexetil Hct Plus Stada]	OMOP797941	RxNorm Extension	Drug
Antihypertensive agent	43834196	candesartan 8 MG / Hydrochlorothiazide 12.5 MG Oral Tablet [Candesartan Plus 1a Pharma] by 1 A	OMOP798275	RxNorm Extension	Drug
Antihypertensive agent	43834197	candesartan 8 MG / Hydrochlorothiazide 12.5 MG Oral Tablet [CANDESARTAN ZENTIVA] by Zentiva	OMOP798407	RxNorm Extension	Drug
Antihypertensive agent	43834199	candesartan 16 MG / Hydrochlorothiazide 12.5 MG [Candesartan Hydrochlorothiazide Liconsa]	OMOP798625	RxNorm Extension	Drug
Antihypertensive agent	43834200	candesartan 16 MG / Hydrochlorothiazide 12.5 MG Oral Tablet [Atacand Plus]	OMOP799028	RxNorm Extension	Drug
Antihypertensive agent	43834201	candesartan 16 MG / Hydrochlorothiazide 12.5 MG Oral Tablet [Atacand Plus] by Astrazeneca	OMOP799039	RxNorm Extension	Drug
Antihypertensive agent	43834202	candesartan 32 MG / Hydrochlorothiazide 25 MG [Candesarplus Al]	OMOP799211	RxNorm Extension	Drug
Antihypertensive agent	43834203	candesartan 32 MG / Hydrochlorothiazide 25 MG [Candesartan-Hctad]	OMOP799330	RxNorm Extension	Drug
Antihypertensive agent	43834206	Hydrochlorothiazide 25 MG / irbesartan 300 MG [Irbesartan Comp Hexal]	OMOP800124	RxNorm Extension	Drug
Antihypertensive agent	43834208	Hydrochlorothiazide 12.5 MG / irbesartan 150 MG [Irbesartan Plus Hct Hennig]	OMOP800513	RxNorm Extension	Drug
Antihypertensive agent	43834210	eprosartan 736 MG / Hydrochlorothiazide 12.5 MG Oral Tablet by AbZ-Pharma	OMOP800875	RxNorm Extension	Drug
Antihypertensive agent	43834211	eprosartan 736 MG / Hydrochlorothiazide 12.5 MG Oral Tablet [Emestar] by Mylan	OMOP800940	RxNorm Extension	Drug
Antihypertensive agent	43834212	Hydrochlorothiazide 12.5 MG / olmesartan 20 MG Oral Tablet [Votum]	OMOP801048	RxNorm Extension	Drug
Antihypertensive agent	43834236	Furosemide Oral Tablet [Furosemid Denk]	OMOP806859	RxNorm Extension	Drug
Antihypertensive agent	43834238	Furosemide Extended Release Oral Capsule [Furosemid Stada]	OMOP807141	RxNorm Extension	Drug
Antihypertensive agent	43834239	Furosemide 40 MG Oral Tablet [Furosemid Denk]	OMOP807562	RxNorm Extension	Drug
Antihypertensive agent	43834240	Furosemide 40 MG Oral Tablet [Jufurix] by Juta	OMOP807661	RxNorm Extension	Drug
Antihypertensive agent	43834241	Furosemide 40 MG Oral Tablet [Diurapid]	OMOP807673	RxNorm Extension	Drug
Antihypertensive agent	43834242	Furosemide 250 MG Oral Tablet [Furorese]	OMOP808037	RxNorm Extension	Drug
Antihypertensive agent	43834243	Furosemide 30 MG [Furosemid Stada]	OMOP808213	RxNorm Extension	Drug
Antihypertensive agent	43834244	Furosemide 30 MG Extended Release Oral Capsule [Furosemid Ratiopharm] by Ratiopharm	OMOP808322	RxNorm Extension	Drug
Antihypertensive agent	43834246	Furosemide 500 MG Oral Tablet [Furosemid Ratiopharm] by Ratiopharm	OMOP808617	RxNorm Extension	Drug
Antihypertensive agent	43834247	Furosemide 500 MG Oral Tablet [Furosemid Acis]	OMOP808651	RxNorm Extension	Drug
Antihypertensive agent	43834248	Furosemide 500 MG Oral Tablet [Furanthril] by Medphano	OMOP808728	RxNorm Extension	Drug
Antihypertensive agent	43834249	Furosemide 500 MG Oral Tablet [Furosemid Al] by Aliud	OMOP808773	RxNorm Extension	Drug
Antihypertensive agent	43834250	Furosemide 500 MG Oral Tablet [Furosemid Stada] by Stada	OMOP808862	RxNorm Extension	Drug
Antihypertensive agent	43834252	Atenolol 50 MG / Chlorthalidone 12.5 MG Oral Tablet by Hexal	OMOP809735	RxNorm Extension	Drug
Antihypertensive agent	43834254	Atenolol 100 MG / Chlorthalidone 25 MG Oral Tablet [Teneretic]	OMOP809986	RxNorm Extension	Drug
Antihypertensive agent	43834255	Atenolol / Chlorthalidone / Hydralazine Oral Tablet [Tri-Normin 50]	OMOP810027	RxNorm Extension	Drug
Antihypertensive agent	43835223	bovine hypophysis extract / Camphor / Prunus spinosa flower bud extract / skorodit / VERATRUM ALBUM Preparation Oral Tablet	OMOP910766	RxNorm Extension	Drug
Antihypertensive agent	43836394	Xipamide 10 MG [Xipamid Al]	OMOP931746	RxNorm Extension	Drug
Antihypertensive agent	43836395	Xipamide 10 MG [Xipamid Aaa-Pharma]	OMOP931753	RxNorm Extension	Drug
Antihypertensive agent	43836396	Xipamide 10 MG [Xipamid Stada]	OMOP931756	RxNorm Extension	Drug
Antihypertensive agent	43836397	Xipamide 10 MG [Xipagamma]	OMOP931757	RxNorm Extension	Drug
Antihypertensive agent	43836398	Xipamide 10 MG Oral Tablet [Xipamid Al]	OMOP931758	RxNorm Extension	Drug
Antihypertensive agent	43836399	Xipamide 10 MG Oral Tablet [Xipamid 1a Pharma] by 1 A	OMOP931766	RxNorm Extension	Drug
Antihypertensive agent	43836400	Xipamide 10 MG Oral Tablet [Xipamid Heumann]	OMOP931769	RxNorm Extension	Drug
Antihypertensive agent	43836401	Xipamide 40 MG Oral Tablet [Xipamid Heumann]	OMOP931804	RxNorm Extension	Drug
Antihypertensive agent	43836403	Xipamide 20 MG Oral Tablet [Xipamid Ct] by AbZ-Pharma	OMOP931832	RxNorm Extension	Drug
Antihypertensive agent	43836599	Verapamil Oral Tablet [Verapamil Dura]	OMOP935199	RxNorm Extension	Drug
Antihypertensive agent	43836600	Verapamil Oral Tablet [Verapamil Abz]	OMOP935212	RxNorm Extension	Drug
Antihypertensive agent	43836602	Verapamil 120 MG [Verapamil Dura]	OMOP935256	RxNorm Extension	Drug
Antihypertensive agent	43836603	Verapamil 120 MG [Verapamil Al 120]	OMOP935268	RxNorm Extension	Drug
Antihypertensive agent	43836605	Verapamil 120 MG Extended Release Oral Tablet [Vera Lichtenstein] by Winthrop	OMOP935312	RxNorm Extension	Drug
Antihypertensive agent	43836606	Verapamil 2.5 MG/ML Injectable Solution Box of 5	OMOP935322	RxNorm Extension	Drug
Antihypertensive agent	43836607	Verapamil 40 MG [Verapamil Hennig]	OMOP935340	RxNorm Extension	Drug
Antihypertensive agent	43836608	Verapamil 40 MG [Verapamil 40 - 1a-Pharma]	OMOP935343	RxNorm Extension	Drug
Antihypertensive agent	43836611	Verapamil 40 MG Oral Tablet [Vera Heumman] by Heumann	OMOP935364	RxNorm Extension	Drug
Antihypertensive agent	43836612	Verapamil 80 MG Oral Tablet [Verapamil Dura] by Mylan	OMOP935400	RxNorm Extension	Drug
Antihypertensive agent	43836613	Verapamil 80 MG Oral Tablet [Vera Lichtenstein] by Winthrop	OMOP935409	RxNorm Extension	Drug
Antihypertensive agent	43836614	Verapamil 240 MG [Veroptinstada]	OMOP935425	RxNorm Extension	Drug
Antihypertensive agent	43836616	Verapamil 240 MG Extended Release Oral Tablet [Verapamil Al 240 Retard]	OMOP935458	RxNorm Extension	Drug
Antihypertensive agent	43836617	Verapamil 240 MG Extended Release Oral Tablet [VERAPAMIL SANDOZ] by Hexal	OMOP935464	RxNorm Extension	Drug
Antihypertensive agent	43836979	Propranolol Extended Release Oral Capsule [Dociton]	OMOP942158	RxNorm Extension	Drug
Antihypertensive agent	43836980	Propranolol 80 MG [Dociton]	OMOP942203	RxNorm Extension	Drug
Antihypertensive agent	43837323	VERATRUM ALBUM Preparation 0.0006 X Oral Tablet [Veratrum E]	OMOP948553	RxNorm Extension	Drug
Antihypertensive agent	43837369	Nifedipine Oral Solution [Bukonif-5]	OMOP949422	RxNorm Extension	Drug
Antihypertensive agent	43837371	Nifedipine 20 MG/ML Oral Solution Box of 30	OMOP949469	RxNorm Extension	Drug
Antihypertensive agent	43837372	Nifedipine 20 MG/ML Oral Solution [Nife-Ct]	OMOP949472	RxNorm Extension	Drug
Antihypertensive agent	43837373	Nifedipine 60 MG [Nifedipin Basics]	OMOP949484	RxNorm Extension	Drug
Antihypertensive agent	43837374	Nifedipine 20 MG Extended Release Oral Capsule [Nif Ten] by Astrazeneca	OMOP949516	RxNorm Extension	Drug
Antihypertensive agent	43837375	Nifedipine 0.0499 MG/MG [Bukonif-5]	OMOP949594	RxNorm Extension	Drug
Antihypertensive agent	43837420	urapidil 5 MG/ML [Urapidil Pharmore]	OMOP950538	RxNorm Extension	Drug
Antihypertensive agent	43837539	Sotalol Oral Tablet [Sotastad]	OMOP953174	RxNorm Extension	Drug
Antihypertensive agent	43837540	Sotalol 10 MG/ML Injectable Solution Box of 5	OMOP953192	RxNorm Extension	Drug
Antihypertensive agent	43837541	Sotalol 160 MG [Corsotalol]	OMOP953202	RxNorm Extension	Drug
Antihypertensive agent	43837542	Sotalol 160 MG Oral Tablet [Corsotalol]	OMOP953221	RxNorm Extension	Drug
Antihypertensive agent	43837543	Sotalol 40 MG Oral Tablet [Sotahexal]	OMOP953278	RxNorm Extension	Drug
Antihypertensive agent	43837544	Sotalol 40 MG Oral Tablet [Sotalol Acis]	OMOP953284	RxNorm Extension	Drug
Antihypertensive agent	43837599	Metoprolol Extended Release Oral Tablet [Metoprolol-Ratiopharm]	OMOP954093	RxNorm Extension	Drug
Antihypertensive agent	43837600	Metoprolol Extended Release Oral Tablet [Metoprolol Acis]	OMOP954111	RxNorm Extension	Drug
Antihypertensive agent	43837602	Metoprolol 1 MG/ML [Metoprolol Carino]	OMOP954125	RxNorm Extension	Drug
Antihypertensive agent	43837604	Metoprolol 50 MG Oral Tablet [Metoprogamma] by Woerwag	OMOP954179	RxNorm Extension	Drug
Antihypertensive agent	43837605	Metoprolol 50 MG Oral Tablet [Jutabloc] by Juta	OMOP954187	RxNorm Extension	Drug
Antihypertensive agent	43837606	Metoprolol 50 MG Oral Tablet [Meto-Tablinen] by Winthrop	OMOP954208	RxNorm Extension	Drug
Antihypertensive agent	43837607	Metoprolol 200 MG Extended Release Oral Tablet [Jutabloc]	OMOP954280	RxNorm Extension	Drug
Antihypertensive agent	43837608	Metoprolol 200 MG Extended Release Oral Tablet [Metoprolol Axcount]	OMOP954319	RxNorm Extension	Drug
Antihypertensive agent	43837609	Metoprolol 100 MG [Metoprolol Aurobindo]	OMOP954330	RxNorm Extension	Drug
Antihypertensive agent	43837611	Metoprolol 100 MG [Metoprolol Acis]	OMOP954352	RxNorm Extension	Drug
Antihypertensive agent	43837612	Metoprolol 100 MG [Metoprolol Axcount]	OMOP954359	RxNorm Extension	Drug
Antihypertensive agent	43837613	Metoprolol 100 MG Oral Tablet [Corvitol] by Berlin-Chemie	OMOP954382	RxNorm Extension	Drug
Antihypertensive agent	43837614	Metoprolol 100 MG Oral Tablet [Metoprolol Ct] by AbZ-Pharma	OMOP954384	RxNorm Extension	Drug
Antihypertensive agent	43837615	Metoprolol 100 MG Oral Tablet [Metodoc] by Docpharm	OMOP954389	RxNorm Extension	Drug
Antihypertensive agent	43837616	Metoprolol 100 MG Oral Tablet [Metoprolol Atid]	OMOP954394	RxNorm Extension	Drug
Antihypertensive agent	43837617	Metoprolol 100 MG Extended Release Oral Tablet [Metoprolol Abz] by AbZ-Pharma	OMOP954432	RxNorm Extension	Drug
Antihypertensive agent	43837618	Metoprolol 100 MG Extended Release Oral Tablet [Metobeta] by Betapharm	OMOP954436	RxNorm Extension	Drug
Antihypertensive agent	43837619	ivabradine / Metoprolol Oral Tablet [Implicor]	OMOP954445	RxNorm Extension	Drug
Antihypertensive agent	43837620	ivabradine 5 MG / Metoprolol 50 MG Oral Tablet [Arparial]	OMOP954454	RxNorm Extension	Drug
Antihypertensive agent	43837621	ivabradine 7.5 MG / Metoprolol 50 MG Oral Tablet [Arparial]	OMOP954462	RxNorm Extension	Drug
Antihypertensive agent	43837622	ivabradine 7.5 MG / Metoprolol 50 MG Oral Tablet [Arparial] by Servier	OMOP954463	RxNorm Extension	Drug
Antihypertensive agent	43837623	ivabradine 7.5 MG / Metoprolol 25 MG Oral Tablet [Implicor]	OMOP954475	RxNorm Extension	Drug
Antihypertensive agent	43837677	Metoprolol 50 MG Extended Release Oral Tablet [Metoprololsuccinat Al] by Aliud	OMOP955522	RxNorm Extension	Drug
Antihypertensive agent	43837678	Metoprolol 200 MG Extended Release Oral Tablet [Metoprololsuccinat Dura] by Mylan	OMOP955549	RxNorm Extension	Drug
Antihypertensive agent	43837682	Metoprolol 25 MG Extended Release Oral Tablet [Metosucc - 1 A Pharma] by 1 A	OMOP955637	RxNorm Extension	Drug
Antihypertensive agent	43837683	Metoprolol 100 MG [Metoprolol Succinat Tad]	OMOP955666	RxNorm Extension	Drug
Antihypertensive agent	43837684	Metoprolol 100 MG Extended Release Oral Tablet [Metoprololsuccinat Abz] by AbZ-Pharma	OMOP955700	RxNorm Extension	Drug
Antihypertensive agent	43837685	Metoprolol 100 MG Extended Release Oral Tablet [Metoprololsuccinat Al] by Aliud	OMOP955704	RxNorm Extension	Drug
Antihypertensive agent	43837686	Metoprolol 100 MG Extended Release Oral Tablet [Metoprolol Succinat Tad] by TAD	OMOP955707	RxNorm Extension	Drug
Antihypertensive agent	43837687	Felodipine / Metoprolol Extended Release Oral Tablet [Mobloc]	OMOP955720	RxNorm Extension	Drug
Antihypertensive agent	43837688	Felodipine 5 MG / Metoprolol 47.5 MG Extended Release Oral Tablet [Mobloc] by Astrazeneca	OMOP955724	RxNorm Extension	Drug
Antihypertensive agent	43837690	Timolol 5 MG/ML Ophthalmic Solution [Dorzocomp Vision]	OMOP955739	RxNorm Extension	Drug
Antihypertensive agent	43837695	Indapamide Extended Release Oral Tablet [Indapagamma]	OMOP955809	RxNorm Extension	Drug
Antihypertensive agent	43837697	Amlodipine 13.9 MG / Indapamide 1.5 MG Extended Release Oral Tablet [Flutensif]	OMOP955851	RxNorm Extension	Drug
Antihypertensive agent	43837698	Indapamide 1.25 MG / Perindopril 4 MG [Perindoplus Stada]	OMOP955873	RxNorm Extension	Drug
Antihypertensive agent	43837699	Indapamide 1.25 MG / Perindopril 4 MG [Perindopril Indapamid Sandoz]	OMOP955874	RxNorm Extension	Drug
Antihypertensive agent	43837701	Indapamide 0.625 MG / Perindopril 2.5 MG [Preterax N]	OMOP955893	RxNorm Extension	Drug
Antihypertensive agent	43837702	Indapamide 1.25 MG / Perindopril 5 MG Oral Tablet [Perindopril-Arginin Comp Dura] by Mylan	OMOP955905	RxNorm Extension	Drug
Antihypertensive agent	43837707	Atenolol 100 MG [Atenolol Aaa]	OMOP956064	RxNorm Extension	Drug
Antihypertensive agent	43837708	Atenolol 100 MG Oral Tablet [Juvental]	OMOP956084	RxNorm Extension	Drug
Antihypertensive agent	43837709	Atenolol 100 MG Oral Tablet [Juvental] by Hennig	OMOP956085	RxNorm Extension	Drug
