## Supplemental Data File: Concept IDs for "Influence of BMI-associated genetic variants and metabolic risk factors on weight loss with semaglutide: a longitudinal clinico-genomic cohort study" (part 18 of 31)

category	concept_id	concept_name	concept_code	vocabulary_id	domain_id
Antihypertensive agent	43837710	Atenolol 50 MG [Atenolol Aaa]	OMOP956114	RxNorm Extension	Drug
Antihypertensive agent	43837711	Atenolol 50 MG Oral Tablet [Atenolol Aaa]	OMOP956148	RxNorm Extension	Drug
Antihypertensive agent	43837712	Atenolol 25 MG Oral Tablet [Atenolol Heumann] by Heumann	OMOP956200	RxNorm Extension	Drug
Antihypertensive agent	43837714	Timolol Prefilled Applicator [Timolol-Stulln]	OMOP956260	RxNorm Extension	Drug
Antihypertensive agent	43837716	Timolol Prefilled Applicator [Tim-Ophtal]	OMOP956281	RxNorm Extension	Drug
Antihypertensive agent	43837717	Timolol 5 MG/ML Prefilled Applicator	OMOP956290	RxNorm Extension	Drug
Antihypertensive agent	43837718	Timolol 3.42 MG/ML Prefilled Applicator [Timolol-Stulln] Box of 30	OMOP956326	RxNorm Extension	Drug
Antihypertensive agent	43837720	Timolol 3.42 MG/ML Prefilled Applicator [Dispatim] Box of 120	OMOP956362	RxNorm Extension	Drug
Antihypertensive agent	43837722	Timolol 7 MG/ML [Timo Edo]	OMOP956392	RxNorm Extension	Drug
Antihypertensive agent	43837723	Timolol 7 MG/ML [Dorzolamid 1a Pharma]	OMOP956396	RxNorm Extension	Drug
Antihypertensive agent	43837724	Timolol 7 MG/ML Oral Solution	OMOP956398	RxNorm Extension	Drug
Antihypertensive agent	43837725	Timolol 7 MG/ML Oral Solution [Timohexal]	OMOP956402	RxNorm Extension	Drug
Antihypertensive agent	43837726	Timolol 7 MG/ML Prefilled Applicator Box of 4	OMOP956405	RxNorm Extension	Drug
Antihypertensive agent	43837727	Timolol 7 MG/ML Prefilled Applicator [Latanomed] Box of 6	OMOP956427	RxNorm Extension	Drug
Antihypertensive agent	43837728	Timolol 7 MG/ML Prefilled Applicator [Duokopt] Box of 2	OMOP956432	RxNorm Extension	Drug
Antihypertensive agent	43837729	Timolol 7 MG/ML Prefilled Applicator [Cosopt] Box of 15	OMOP956441	RxNorm Extension	Drug
Antihypertensive agent	43837730	Timolol 7 MG/ML Prefilled Applicator [Xalacom]	OMOP956442	RxNorm Extension	Drug
Antihypertensive agent	43837732	Timolol 7 MG/ML Prefilled Applicator [Dorzolamid Hexal] Box of 3	OMOP956511	RxNorm Extension	Drug
Antihypertensive agent	43837733	Timolol 7 MG/ML Prefilled Applicator [Tim-Ophtal]	OMOP956513	RxNorm Extension	Drug
Antihypertensive agent	43837734	Timolol 7 MG/ML Prefilled Applicator [Dispatim] Box of 120	OMOP956531	RxNorm Extension	Drug
Antihypertensive agent	43837735	Timolol 7 MG/ML Prefilled Applicator [Arutidor]	OMOP956532	RxNorm Extension	Drug
Antihypertensive agent	43837736	Timolol 7 MG/ML Prefilled Applicator [Dorzolamid 1a Pharma] Box of 3	OMOP956536	RxNorm Extension	Drug
Antihypertensive agent	43837738	Timolol 1.37 MG/ML [Timohexal]	OMOP956547	RxNorm Extension	Drug
Antihypertensive agent	43837739	Timolol 7 MG/ML Prefilled Applicator [Dorzolamid Timolol Tubilux Pharma] Box of 3	OMOP956607	RxNorm Extension	Drug
Antihypertensive agent	43837740	Timolol 3.4 MG/ML Prefilled Applicator [Arutimol] Box of 60	OMOP956616	RxNorm Extension	Drug
Antihypertensive agent	43837741	Timolol 7 MG/ML [Latanoprost + Timolol Trb]	OMOP956619	RxNorm Extension	Drug
Antihypertensive agent	43837742	Timolol 7 MG/ML Prefilled Applicator [Latanoprost + Timolol Trb] Box of 3	OMOP956630	RxNorm Extension	Drug
Antihypertensive agent	43837743	dorzolamide 22.3 MG/ML / Timolol 7 MG/ML [Dorzolamid + Timolol Trb]	OMOP956668	RxNorm Extension	Drug
Antihypertensive agent	43837744	dorzolamide 22.3 MG/ML / Timolol 7 MG/ML Prefilled Applicator [Dorzotim Sandoz]	OMOP956678	RxNorm Extension	Drug
Antihypertensive agent	43837745	brimonidine / Timolol Prefilled Applicator [Brimonidin Hexal]	OMOP956689	RxNorm Extension	Drug
Antihypertensive agent	43837746	brimonidine 2 MG/ML / Timolol 7 MG/ML Prefilled Applicator [Combigan]	OMOP956692	RxNorm Extension	Drug
Antihypertensive agent	43837747	latanoprost 0.05 MG/ML / Timolol 7 MG/ML [Tavu]	OMOP956713	RxNorm Extension	Drug
Antihypertensive agent	43838251	Penbutolol 40 MG / piretanide 6 MG [Betarelix]	OMOP658661	RxNorm Extension	Drug
Antihypertensive agent	43838408	Captopril 100 MG Oral Tablet [Captohexal] by Hexal	OMOP661312	RxNorm Extension	Drug
Antihypertensive agent	43838410	Captopril 12.5 MG Oral Tablet [Captopril Acis] by Acis	OMOP661331	RxNorm Extension	Drug
Antihypertensive agent	43838411	Captopril 12.5 MG Oral Tablet [Captopril Pb] by Docpharm	OMOP661343	RxNorm Extension	Drug
Antihypertensive agent	43838412	Captopril 50 MG [Ace-Hemmer-Ratiopharm]	OMOP661359	RxNorm Extension	Drug
Antihypertensive agent	43838413	Captopril 50 MG Oral Tablet [Ace-Hemmer-Ratiopharm] by Ratiopharm	OMOP661380	RxNorm Extension	Drug
Antihypertensive agent	43838414	Captopril 25 MG Oral Tablet [Captowieb]	OMOP661419	RxNorm Extension	Drug
Antihypertensive agent	43838415	Captopril 25 MG Oral Tablet [Captopril Abz]	OMOP661428	RxNorm Extension	Drug
Antihypertensive agent	43838416	Captopril 25 MG Oral Tablet [Captopril Atid] by Dexcel-Pharma	OMOP661437	RxNorm Extension	Drug
Antihypertensive agent	43838529	Diltiazem Extended Release Oral Tablet [Diltahexal]	OMOP663458	RxNorm Extension	Drug
Antihypertensive agent	43838530	Diltiazem 120 MG Extended Release Oral Capsule [Diltiazem Stada]	OMOP663484	RxNorm Extension	Drug
Antihypertensive agent	43838531	Diltiazem 90 MG [Diltiazem Hennig]	OMOP663508	RxNorm Extension	Drug
Antihypertensive agent	43838533	Diltiazem 180 MG [Cardelene]	OMOP663560	RxNorm Extension	Drug
Antihypertensive agent	43838583	piretanide 6 MG [Piretanid Sandoz]	OMOP664574	RxNorm Extension	Drug
Antihypertensive agent	43838608	Carteolol 20 MG/ML Oral Solution	OMOP665043	RxNorm Extension	Drug
Antihypertensive agent	43838652	Felodipine Extended Release Oral Tablet [Felodipin Abz]	OMOP666034	RxNorm Extension	Drug
Antihypertensive agent	43838656	Felodipine 10 MG Extended Release Oral Tablet [Felogamma] by Woerwag	OMOP666144	RxNorm Extension	Drug
Antihypertensive agent	43838662	Doxazosin Extended Release Oral Tablet [Jutalar]	OMOP666365	RxNorm Extension	Drug
Antihypertensive agent	43838663	Doxazosin 1.24 MG Oral Tablet [Doxazosin Uro Hexal] by Hexal	OMOP666381	RxNorm Extension	Drug
Antihypertensive agent	43838664	Doxazosin 9.68 MG [Doxazosin Aurobindo]	OMOP666389	RxNorm Extension	Drug
Antihypertensive agent	43838665	Doxazosin 2.43 MG [Doxa Puren]	OMOP666398	RxNorm Extension	Drug
Antihypertensive agent	43838666	Doxazosin 2.42 MG Oral Tablet [Doxazosin Aurobindo]	OMOP666427	RxNorm Extension	Drug
Antihypertensive agent	43838667	Doxazosin 4.85 MG Extended Release Oral Tablet [Doxazosin Heumann] by Heumann	OMOP666479	RxNorm Extension	Drug
Antihypertensive agent	43838669	Doxazosin 9.7 MG Extended Release Oral Tablet [Cardular]	OMOP666587	RxNorm Extension	Drug
Antihypertensive agent	43838670	Doxazosin 2.43 MG Oral Tablet [Doxagamma]	OMOP666606	RxNorm Extension	Drug
Antihypertensive agent	43838733	Nimodipine 30 MG [Nimodipin Hexal]	OMOP667837	RxNorm Extension	Drug
Antihypertensive agent	43838735	Nisoldipine Oral Tablet [Baymycard]	OMOP667844	RxNorm Extension	Drug
Antihypertensive agent	43838837	Celiprolol 200 MG Oral Tablet [Celipro Lich]	OMOP669711	RxNorm Extension	Drug
Antihypertensive agent	43838851	Betaxolol 20 MG Oral Tablet [Betaxolol Pmcs] by Pro Med	OMOP669928	RxNorm Extension	Drug
Antihypertensive agent	43838879	Ramipril Oral Tablet [Ramiclair]	OMOP670472	RxNorm Extension	Drug
Antihypertensive agent	43838880	Ramipril Oral Tablet [Ramipril Al]	OMOP670495	RxNorm Extension	Drug
Antihypertensive agent	43838884	Ramipril 10 MG Oral Tablet [Ramipril Hexal]	OMOP670568	RxNorm Extension	Drug
Antihypertensive agent	43838885	Ramipril 10 MG Oral Tablet [Ramipril Stada]	OMOP670572	RxNorm Extension	Drug
Antihypertensive agent	43838886	Ramipril 2.5 MG [Ramipril Heumann]	OMOP670590	RxNorm Extension	Drug
Antihypertensive agent	43838887	Ramipril 2.5 MG [Sincronium]	OMOP670606	RxNorm Extension	Drug
Antihypertensive agent	43838888	Ramipril 2.5 MG [Ramipril Al]	OMOP670613	RxNorm Extension	Drug
Antihypertensive agent	43838889	Ramipril 2.5 MG Oral Tablet [Ramiclair]	OMOP670620	RxNorm Extension	Drug
Antihypertensive agent	43838890	Ramipril 2.5 MG Oral Tablet [Ramipril Aurobindo] by Aurobindo	OMOP670632	RxNorm Extension	Drug
Antihypertensive agent	43838891	Ramipril 2.5 MG Oral Tablet [Ramigamma] by Woerwag	OMOP670663	RxNorm Extension	Drug
Antihypertensive agent	43838892	Ramipril 2.5 MG Oral Capsule [Sincronium]	OMOP670666	RxNorm Extension	Drug
Antihypertensive agent	43838895	Ramipril 5 MG Oral Tablet [Ramiclair] by Hennig	OMOP670703	RxNorm Extension	Drug
Antihypertensive agent	43838897	Ramipril 1.25 MG Oral Tablet [Ramipril Mono Hcs] by HCS	OMOP670759	RxNorm Extension	Drug
Antihypertensive agent	43838898	Amlodipine 13.9 MG / Ramipril 10 MG Oral Capsule [Ramipril Hexal]	OMOP670794	RxNorm Extension	Drug
Antihypertensive agent	43838907	Nitrendipine Oral Tablet [Nitrendipin Dura]	OMOP671001	RxNorm Extension	Drug
Antihypertensive agent	43838908	Nitrendipine Oral Tablet [Bayotensin]	OMOP671011	RxNorm Extension	Drug
Antihypertensive agent	43838909	Nitrendipine 20 MG [Nitrendipin Dura]	OMOP671019	RxNorm Extension	Drug
Antihypertensive agent	43838910	Nitrendipine 20 MG [Nitrendipin-Ratiopharm]	OMOP671035	RxNorm Extension	Drug
Antihypertensive agent	43838911	Nitrendipine 20 MG Oral Tablet [Jutapress]	OMOP671039	RxNorm Extension	Drug
Antihypertensive agent	43838912	Nitrendipine 20 MG Oral Tablet [Nitrendipin Stada]	OMOP671063	RxNorm Extension	Drug
Antihypertensive agent	43838913	Nitrendipine 20 MG Oral Tablet [Bayotensin]	OMOP671070	RxNorm Extension	Drug
Antihypertensive agent	43838914	Nitrendipine 20 MG Oral Tablet [Nitrendipin-Ratiopharm] by Ratiopharm	OMOP671075	RxNorm Extension	Drug
Antihypertensive agent	43838915	Nitrendipine 10 MG [Nitrendipin Abz]	OMOP671088	RxNorm Extension	Drug
Antihypertensive agent	43838916	Nitrendipine 10 MG Oral Tablet [Nitrendipin Sandoz]	OMOP671125	RxNorm Extension	Drug
Antihypertensive agent	43838917	Enalapril 10 MG / Nitrendipine 20 MG Oral Tablet [Enit] by Ferrer	OMOP671143	RxNorm Extension	Drug
Antihypertensive agent	43838964	esmolol 10 MG/ML Injectable Solution Box of 3	OMOP671902	RxNorm Extension	Drug
Antihypertensive agent	43838965	esmolol 10 MG/ML Injectable Solution Box of 20	OMOP671905	RxNorm Extension	Drug
Antihypertensive agent	43838966	esmolol 10 MG/ML Injectable Solution [Brevibloc] Box of 10	OMOP671909	RxNorm Extension	Drug
Antihypertensive agent	43839001	torsemide Oral Tablet [Torasemid Sandoz]	OMOP672561	RxNorm Extension	Drug
Antihypertensive agent	43839002	torsemide Oral Tablet [Toracht]	OMOP672576	RxNorm Extension	Drug
Antihypertensive agent	43839003	torsemide Oral Tablet [Torein]	OMOP672580	RxNorm Extension	Drug
Antihypertensive agent	43839004	torsemide 10 MG [Torasemid Denk]	OMOP672598	RxNorm Extension	Drug
Antihypertensive agent	43839005	torsemide 10 MG Oral Tablet [Torasemid Dura] by Mylan	OMOP672636	RxNorm Extension	Drug
Antihypertensive agent	43839006	torsemide 2.5 MG [Torasemid Hexal]	OMOP672648	RxNorm Extension	Drug
Antihypertensive agent	43839007	torsemide 2.5 MG [Torasemid Heumann]	OMOP672652	RxNorm Extension	Drug
Antihypertensive agent	43839008	torsemide 200 MG [Torasemid Al]	OMOP672687	RxNorm Extension	Drug
Antihypertensive agent	43839009	torsemide 20 MG Oral Tablet [Torasemid Aaa-Pharma]	OMOP672730	RxNorm Extension	Drug
Antihypertensive agent	43839010	torsemide 20 MG Oral Tablet [Torasemid Abz]	OMOP672739	RxNorm Extension	Drug
Antihypertensive agent	43839011	torsemide 20 MG Oral Tablet [Torasemid Abz] by AbZ-Pharma	OMOP672740	RxNorm Extension	Drug
Antihypertensive agent	43839012	torsemide 20 MG Oral Tablet [Torasemid Ratiopharm] by Ratiopharm	OMOP672742	RxNorm Extension	Drug
Antihypertensive agent	43839014	torsemide 5 MG Oral Tablet [Torasemid Al]	OMOP672789	RxNorm Extension	Drug
Antihypertensive agent	43839050	carvedilol Oral Tablet [Carvedilol Hexal]	OMOP673342	RxNorm Extension	Drug
Antihypertensive agent	43839051	carvedilol Oral Tablet [Carvedilol Stada]	OMOP673345	RxNorm Extension	Drug
Antihypertensive agent	43839052	carvedilol Oral Tablet [Carvedilol 1a Pharma]	OMOP673358	RxNorm Extension	Drug
Antihypertensive agent	43839054	carvedilol 25 MG Oral Tablet [Carvedilol Acis]	OMOP673408	RxNorm Extension	Drug
Antihypertensive agent	43839055	carvedilol 25 MG Oral Tablet [Querto]	OMOP673420	RxNorm Extension	Drug
Antihypertensive agent	43839056	carvedilol 12.5 MG [Carvedigamma]	OMOP673438	RxNorm Extension	Drug
Antihypertensive agent	43839057	carvedilol 12.5 MG [Carvedilol Abz]	OMOP673458	RxNorm Extension	Drug
Antihypertensive agent	43839058	carvedilol 12.5 MG Oral Tablet [Carvedilol Aaa-Pharma] by AAA-Pharma	OMOP673470	RxNorm Extension	Drug
Antihypertensive agent	43839059	carvedilol 12.5 MG Oral Tablet [Carvedilol Aurobindo] by Aurobindo	OMOP673475	RxNorm Extension	Drug
Antihypertensive agent	43839060	carvedilol 12.5 MG Oral Tablet [Dilatrend] by Roche	OMOP673476	RxNorm Extension	Drug
Antihypertensive agent	43839061	carvedilol 12.5 MG Oral Tablet [Carvedilol Ratiopharm] by Ratiopharm	OMOP673480	RxNorm Extension	Drug
Antihypertensive agent	43839062	carvedilol 3.125 MG [Carvedilol Axcount]	OMOP673519	RxNorm Extension	Drug
Antihypertensive agent	43839063	carvedilol 3.125 MG Oral Tablet [Dilatrend] by Roche	OMOP673531	RxNorm Extension	Drug
Antihypertensive agent	43839064	carvedilol 6.25 MG [Carvedilol Axcount]	OMOP673564	RxNorm Extension	Drug
Antihypertensive agent	43839065	carvedilol 6.25 MG Oral Tablet [Carvedilol 1a Pharma] by 1 A	OMOP673628	RxNorm Extension	Drug
Antihypertensive agent	43839066	carvedilol 50 MG [Carvedilol Sandoz]	OMOP673630	RxNorm Extension	Drug
Antihypertensive agent	43839071	Enalapril 40 MG Oral Tablet [Enalapril 1a Pharm] by 1 A	OMOP673741	RxNorm Extension	Drug
Antihypertensive agent	43839072	Enalapril 2.5 MG Oral Tablet [Enalapril Abz] by AbZ-Pharma	OMOP673781	RxNorm Extension	Drug
Antihypertensive agent	43839073	Enalapril 20 MG [Ena-Aristo]	OMOP673788	RxNorm Extension	Drug
Antihypertensive agent	43839074	Enalapril 20 MG [Jutaxan]	OMOP673801	RxNorm Extension	Drug
Antihypertensive agent	43839075	Enalapril 20 MG [Enalapril Aaa Pharma]	OMOP673808	RxNorm Extension	Drug
Antihypertensive agent	43839076	Enalapril 20 MG Oral Tablet [Enalapril Axcount]	OMOP673820	RxNorm Extension	Drug
Antihypertensive agent	43839077	Enalapril 20 MG Oral Tablet [Xanef]	OMOP673834	RxNorm Extension	Drug
Antihypertensive agent	43839078	Enalapril 20 MG Oral Tablet [Jutaxan]	OMOP673843	RxNorm Extension	Drug
Antihypertensive agent	43839079	Enalapril 5 MG [Enalapril Basics]	OMOP673860	RxNorm Extension	Drug
Antihypertensive agent	43839080	Enalapril 5 MG [Ena-Aristo]	OMOP673864	RxNorm Extension	Drug
Antihypertensive agent	43839081	Enalapril 5 MG [Enalapril Stada]	OMOP673868	RxNorm Extension	Drug
Antihypertensive agent	43839083	Enalapril 5 MG Oral Tablet [Enalapril Dura] by Mylan	OMOP673923	RxNorm Extension	Drug
Antihypertensive agent	43839084	Enalapril 10 MG [Enalapril Aaa Pharma]	OMOP673953	RxNorm Extension	Drug
Antihypertensive agent	43839085	Enalapril 10 MG Oral Tablet [Ena-Aristo]	OMOP673963	RxNorm Extension	Drug
Antihypertensive agent	43839086	Enalapril 10 MG Oral Tablet [Enalapril Atid] by Dexcel-Pharma	OMOP673971	RxNorm Extension	Drug
Antihypertensive agent	43839087	Enalapril 10 MG Oral Tablet [Enalapril Ct] by AbZ-Pharma	OMOP673975	RxNorm Extension	Drug
Antihypertensive agent	43839088	Enalapril 10 MG Oral Tablet [Xanef] by Merck	OMOP673983	RxNorm Extension	Drug
Antihypertensive agent	43839184	nilvadipine 16 MG Extended Release Oral Capsule [Nivadil] by Astellas	OMOP675598	RxNorm Extension	Drug
Antihypertensive agent	43839194	benazepril 10 MG Oral Tablet [Benazepril Hexal] by Hexal	OMOP675850	RxNorm Extension	Drug
Antihypertensive agent	43839195	benazepril 20 MG [Benazepril Al]	OMOP675860	RxNorm Extension	Drug
Antihypertensive agent	43839273	Bisoprolol Oral Tablet [Concor]	OMOP676979	RxNorm Extension	Drug
Antihypertensive agent	43839276	Bisoprolol Oral Tablet [Bisoprolol Ksk]	OMOP676990	RxNorm Extension	Drug
Antihypertensive agent	43839283	Bisoprolol 5 MG Oral Tablet [Bisoprolol Axcount]	OMOP677054	RxNorm Extension	Drug
Antihypertensive agent	43839284	Bisoprolol 5 MG Oral Tablet [Bisoprolol Al]	OMOP677063	RxNorm Extension	Drug
Antihypertensive agent	43839285	Bisoprolol 5 MG Oral Tablet [Bisoprolol Ksk]	OMOP677070	RxNorm Extension	Drug
Antihypertensive agent	43839286	Bisoprolol 5 MG Oral Tablet [Bisoprolol Aaa-Pharma]	OMOP677074	RxNorm Extension	Drug
Antihypertensive agent	43839288	Bisoprolol 3.75 MG Oral Tablet [Bisoprolol Aurobindo] by Aurobindo	OMOP677122	RxNorm Extension	Drug
Antihypertensive agent	43839290	Bisoprolol 3.75 MG Oral Tablet [Bisoprolol Ct] by AbZ-Pharma	OMOP677128	RxNorm Extension	Drug
Antihypertensive agent	43839292	Bisoprolol 10 MG Oral Tablet [BISOPROLOL MYLAN]	OMOP677177	RxNorm Extension	Drug
Antihypertensive agent	43839293	Bisoprolol 10 MG Oral Tablet [BISOPROLOL ACTAVIS] by Actavis	OMOP677213	RxNorm Extension	Drug
Antihypertensive agent	43839294	Bisoprolol 10 MG Oral Tablet [Bisoprolol Vitabalans] by Vitabalans Oy	OMOP677219	RxNorm Extension	Drug
Antihypertensive agent	43839295	Bisoprolol 7.5 MG Oral Tablet [Bisohexal] by Hexal	OMOP677227	RxNorm Extension	Drug
Antihypertensive agent	43839297	Bisoprolol 2.5 MG Oral Tablet [Bisoprolol Ct] by AbZ-Pharma	OMOP677281	RxNorm Extension	Drug
Antihypertensive agent	43839298	Bisoprolol 1.25 MG Oral Tablet [Bisohexal] by Hexal	OMOP677292	RxNorm Extension	Drug
Antihypertensive agent	43839299	Bisoprolol 1.25 MG Oral Tablet [BISOPROLOL MYLAN]	OMOP677293	RxNorm Extension	Drug
Antihypertensive agent	43839385	Enalapril 1 MG/ML Injectable Solution [Enahexal]	OMOP679029	RxNorm Extension	Drug
Antihypertensive agent	43839488	moxonidine 0.3 MG [Moxonidin Stada]	OMOP680651	RxNorm Extension	Drug
Antihypertensive agent	43839489	moxonidine 0.3 MG Oral Tablet [Moxonidin Ct] by AbZ-Pharma	OMOP680675	RxNorm Extension	Drug
Antihypertensive agent	43839490	moxonidine 0.3 MG Oral Tablet [Moxogamma]	OMOP680693	RxNorm Extension	Drug
Antihypertensive agent	43839491	moxonidine 0.4 MG [Moxonidin Hexal]	OMOP680706	RxNorm Extension	Drug
Antihypertensive agent	43839492	moxonidine 0.4 MG Oral Tablet [Moxonidin Abz]	OMOP680713	RxNorm Extension	Drug
Antihypertensive agent	43839493	moxonidine 0.4 MG Oral Tablet [Moxonidin Sandoz] by Hexal	OMOP680721	RxNorm Extension	Drug
Antihypertensive agent	43839534	delapril hydrochloride 30 MG / manidipine 10 MG [Vivace]	OMOP681565	RxNorm Extension	Drug
Antihypertensive agent	43839592	Lisinopril 2.5 MG Oral Tablet [Lisinopril Abz]	OMOP682684	RxNorm Extension	Drug
Antihypertensive agent	43839593	Lisinopril 2.5 MG Oral Tablet [Lisinopril Abz] by AbZ-Pharma	OMOP682685	RxNorm Extension	Drug
Antihypertensive agent	43839594	Lisinopril 5 MG [Lisinopril Stada]	OMOP682715	RxNorm Extension	Drug
Antihypertensive agent	43839595	Lisinopril 5 MG Oral Tablet [LISINOPRIL SANDOZ] by Hexal	OMOP682739	RxNorm Extension	Drug
Antihypertensive agent	43839597	Lisinopril 5 MG Oral Tablet [Lisodura] by Mylan	OMOP682754	RxNorm Extension	Drug
Antihypertensive agent	43839598	Lisinopril 5 MG Oral Tablet [Lisi Aiwa] by T & D	OMOP682776	RxNorm Extension	Drug
Antihypertensive agent	43839599	Lisinopril 40 MG [Lisinopril Aurobindo]	OMOP682777	RxNorm Extension	Drug
Antihypertensive agent	43839600	Lisinopril 20 MG [Lisi Aiwa]	OMOP682786	RxNorm Extension	Drug
Antihypertensive agent	43839601	Lisinopril 20 MG [Lisinopril Atid]	OMOP682791	RxNorm Extension	Drug
Antihypertensive agent	43839605	Lisinopril 20 MG Oral Tablet [LISINOPRIL SANDOZ] by Hexal	OMOP682813	RxNorm Extension	Drug
Antihypertensive agent	43839606	Lisinopril 20 MG Oral Tablet [Lisinopril Atid] by Dexcel-Pharma	OMOP682819	RxNorm Extension	Drug
Antihypertensive agent	43839608	Lisinopril 20 MG Oral Tablet [Lisinopril Al]	OMOP682834	RxNorm Extension	Drug
Antihypertensive agent	43839610	Lisinopril 10 MG [Lisinopril Tad]	OMOP682873	RxNorm Extension	Drug
Antihypertensive agent	43839611	Lisinopril 2.5 MG Oral Tablet [Lisigamma]	OMOP682919	RxNorm Extension	Drug
Antihypertensive agent	43839612	Amlodipine / Lisinopril Oral Tablet	OMOP682928	RxNorm Extension	Drug
Antihypertensive agent	43839613	Amlodipine 13.9 MG / Lisinopril 20 MG Oral Tablet [Normopress]	OMOP682950	RxNorm Extension	Drug
Antihypertensive agent	43839614	Amlodipine 13.9 MG / Lisinopril 20 MG Oral Tablet [Lizam] by Gedeon Richter	OMOP682954	RxNorm Extension	Drug
Antihypertensive agent	43839701	nebivolol Oral Tablet [Nebivolol Glenmark]	OMOP684433	RxNorm Extension	Drug
Antihypertensive agent	43839702	nebivolol Oral Tablet [Nebivolol Stada]	OMOP684437	RxNorm Extension	Drug
Antihypertensive agent	43839863	Amlodipine Oral Tablet [Amlodipin Hexal]	OMOP687027	RxNorm Extension	Drug
Antihypertensive agent	43839864	Amlodipine Oral Tablet [Amlodipin Aaa]	OMOP687028	RxNorm Extension	Drug
Antihypertensive agent	43839866	Amlodipine 14 MG [Amlodigamma]	OMOP687034	RxNorm Extension	Drug
Antihypertensive agent	43839867	Amlodipine 14 MG Oral Tablet [Amlodipin Winthrop]	OMOP687037	RxNorm Extension	Drug
Antihypertensive agent	43839868	Amlodipine 14 MG Oral Tablet [Amlodipin Besilat Heumann] by Heumann	OMOP687041	RxNorm Extension	Drug
Antihypertensive agent	43839869	Amlodipine 14 MG Oral Tablet [Amlodipin Aaa] by AAA-Pharma	OMOP687043	RxNorm Extension	Drug
Antihypertensive agent	43839870	Amlodipine 13.9 MG Oral Tablet [Amlodipin [Besilat] Abz]	OMOP687076	RxNorm Extension	Drug
Antihypertensive agent	43839871	Amlodipine 13.9 MG Oral Tablet [Amlodipin [Besilat] Abz] by AbZ-Pharma	OMOP687077	RxNorm Extension	Drug
Antihypertensive agent	43839872	Amlodipine 7 MG Oral Tablet [Amlodipin Besilat Heumann]	OMOP687189	RxNorm Extension	Drug
Antihypertensive agent	43839873	Amlodipine 7 MG Oral Tablet [Amlodipin Besilat Heumann] by Heumann	OMOP687190	RxNorm Extension	Drug
Antihypertensive agent	43839874	Amlodipine 6.94 MG / olmesartan 20 MG Oral Tablet [Vocado] by Menarini	OMOP687207	RxNorm Extension	Drug
Antihypertensive agent	43839875	Amlodipine 6.94 MG / atorvastatin 10 MG / Perindopril 5 MG Oral Tablet [Triveram]	OMOP687246	RxNorm Extension	Drug
Antihypertensive agent	43839876	Amlodipine 6.94 MG / atorvastatin 20 MG / Perindopril 5 MG Oral Tablet [Stapressial] by Servier	OMOP687257	RxNorm Extension	Drug
Antihypertensive agent	43839877	Amlodipine 6.94 MG / atorvastatin 25.3 MG Oral Tablet [Lidorat] by Gedeon Richter	OMOP687275	RxNorm Extension	Drug
Antihypertensive agent	43839897	lercanidipine 10 MG Oral Tablet [Corifeo] by Recordati	OMOP687623	RxNorm Extension	Drug
Antihypertensive agent	43839900	lercanidipine 10 MG Oral Tablet [Lercanidipin Heumann]	OMOP687643	RxNorm Extension	Drug
Antihypertensive agent	43840105	Cilazapril 1 MG Oral Tablet [Dynorm] by Roche	OMOP690843	RxNorm Extension	Drug
Antihypertensive agent	43840132	Losartan Oral Tablet [LOSARTAN SANDOZ]	OMOP691476	RxNorm Extension	Drug
Antihypertensive agent	43840133	Losartan 25 MG [Losartan Atid]	OMOP691493	RxNorm Extension	Drug
Antihypertensive agent	43840134	Losartan 25 MG Oral Tablet [Losartan Hennig]	OMOP691506	RxNorm Extension	Drug
Antihypertensive agent	43840135	Losartan 25 MG Oral Tablet [Losartan Aristo] by Aristo	OMOP691523	RxNorm Extension	Drug
Antihypertensive agent	43840136	Losartan 25 MG Oral Tablet [Losartan-Kalium Tad] by TAD	OMOP691530	RxNorm Extension	Drug
Antihypertensive agent	43840137	Losartan 25 MG Oral Tablet [Losartan Hetero] by Fair-Med	OMOP691538	RxNorm Extension	Drug
Antihypertensive agent	43840140	Losartan 100 MG Oral Tablet [Losartan Al] by Aliud	OMOP691586	RxNorm Extension	Drug
Antihypertensive agent	43840141	Losartan 100 MG Oral Tablet [Losar Teva] by TEVA	OMOP691588	RxNorm Extension	Drug
Antihypertensive agent	43840142	Losartan 100 MG Oral Tablet [Lorzaar] by Merck	OMOP691598	RxNorm Extension	Drug
Antihypertensive agent	43840143	Losartan 100 MG Oral Tablet [Losartan Heumann]	OMOP691619	RxNorm Extension	Drug
Antihypertensive agent	43840144	Losartan 100 MG Oral Tablet [Losartan Aaa]	OMOP691626	RxNorm Extension	Drug
Antihypertensive agent	43840146	Losartan 100 MG Oral Tablet [Losartan Hetero]	OMOP691636	RxNorm Extension	Drug
Antihypertensive agent	43840147	Losartan 12.5 MG [Losagruen]	OMOP691657	RxNorm Extension	Drug
Antihypertensive agent	43840149	Losartan 12.5 MG Oral Tablet [Losar Denk] by Denk	OMOP691680	RxNorm Extension	Drug
Antihypertensive agent	43840150	Losartan 12.5 MG Oral Tablet [LOSARTAN SANDOZ] by Hexal	OMOP691714	RxNorm Extension	Drug
Antihypertensive agent	43840152	Losartan 50 MG [Losargamma]	OMOP691740	RxNorm Extension	Drug
Antihypertensive agent	43840153	Losartan 50 MG [Losartan Winthrop]	OMOP691747	RxNorm Extension	Drug
Antihypertensive agent	43840154	Losartan 50 MG Oral Tablet [Losartan-Kalium Wockhardt] by Wockhardt	OMOP691761	RxNorm Extension	Drug
Antihypertensive agent	43840155	Losartan 50 MG Oral Tablet [Losarix] by Hexal	OMOP691806	RxNorm Extension	Drug
Antihypertensive agent	43840156	Losartan 75 MG Oral Tablet [Losartan Hexal] by Hexal	OMOP691822	RxNorm Extension	Drug
Antihypertensive agent	43840235	valsartan Oral Tablet [Valsartan Heumann]	OMOP693448	RxNorm Extension	Drug
Antihypertensive agent	43840236	valsartan 40 MG [Valsartan Axcount]	OMOP693462	RxNorm Extension	Drug
Antihypertensive agent	43840237	valsartan 40 MG Oral Tablet [Cordinate] by Novartis	OMOP693496	RxNorm Extension	Drug
Antihypertensive agent	43840238	valsartan 80 MG [Valsartan Aaa]	OMOP693547	RxNorm Extension	Drug
Antihypertensive agent	43840239	valsartan 80 MG Oral Tablet [Valsartan Ct] by AbZ-Pharma	OMOP693578	RxNorm Extension	Drug
Antihypertensive agent	43840240	valsartan 320 MG [Valsartan Basics]	OMOP693607	RxNorm Extension	Drug
Antihypertensive agent	43840241	valsartan 320 MG Oral Tablet [Valsartan Macleods] by Macleods	OMOP693656	RxNorm Extension	Drug
Antihypertensive agent	43840242	valsartan 320 MG Oral Tablet [Valsartan Stada]	OMOP693674	RxNorm Extension	Drug
Antihypertensive agent	43840243	valsartan 320 MG Oral Tablet [Valsartan Dura]	OMOP693676	RxNorm Extension	Drug
Antihypertensive agent	43840244	valsartan 160 MG [Valsartan Puren]	OMOP693679	RxNorm Extension	Drug
Antihypertensive agent	43840245	valsartan 160 MG [Valsargamma]	OMOP693691	RxNorm Extension	Drug
Antihypertensive agent	43840281	telmisartan 80 MG [Telmisartan Fair-Med Healthcare]	OMOP694381	RxNorm Extension	Drug
Antihypertensive agent	43840282	telmisartan 40 MG Oral Tablet [Telmisartan Amneal]	OMOP694454	RxNorm Extension	Drug
Antihypertensive agent	43840283	telmisartan 20 MG Oral Tablet [Telmisartan Glenmark]	OMOP694498	RxNorm Extension	Drug
Antihypertensive agent	43840285	telmisartan 20 MG Oral Tablet [Telmisartan Stada]	OMOP694528	RxNorm Extension	Drug
Antihypertensive agent	43840305	candesartan Oral Tablet [Blopress]	OMOP695077	RxNorm Extension	Drug
Antihypertensive agent	43840308	candesartan 4 MG Oral Tablet [Candesartan Aurobindo] by Aurobindo	OMOP695125	RxNorm Extension	Drug
Antihypertensive agent	43840309	candesartan 4 MG Oral Tablet [Candesartan Hexal] by Hexal	OMOP695143	RxNorm Extension	Drug
Antihypertensive agent	43840310	candesartan 4 MG Oral Tablet [Candesartan Al]	OMOP695154	RxNorm Extension	Drug
Antihypertensive agent	43840311	candesartan 32 MG [Candesartan Aaa]	OMOP695168	RxNorm Extension	Drug
Antihypertensive agent	43840312	candesartan 32 MG [Candesartan Al]	OMOP695182	RxNorm Extension	Drug
Antihypertensive agent	43840314	candesartan 32 MG Oral Tablet [Candesartan Stada]	OMOP695215	RxNorm Extension	Drug
Antihypertensive agent	43840315	candesartan 32 MG Oral Tablet [Candesartancilexetil Q-Pharm]	OMOP695240	RxNorm Extension	Drug
Antihypertensive agent	43840316	candesartan 32 MG Oral Tablet [Candesartancilexetil Hennig] by Hennig	OMOP695243	RxNorm Extension	Drug
Antihypertensive agent	43840317	candesartan 8 MG [Candesartancilexetil Mylan]	OMOP695245	RxNorm Extension	Drug
Antihypertensive agent	43840318	candesartan 8 MG [Candegamma]	OMOP695263	RxNorm Extension	Drug
Antihypertensive agent	43840319	candesartan 8 MG Oral Tablet [Blopress]	OMOP695306	RxNorm Extension	Drug
Antihypertensive agent	43840320	candesartan 8 MG Oral Tablet [CANDESARTAN ZENTIVA] by Zentiva	OMOP695312	RxNorm Extension	Drug
Antihypertensive agent	43840321	candesartan 8 MG Oral Tablet [Candesartancilexetil Q-Pharm]	OMOP695320	RxNorm Extension	Drug
Antihypertensive agent	43840322	candesartan 2 MG [Candesartan Basics]	OMOP695326	RxNorm Extension	Drug
Antihypertensive agent	43840323	candesartan 16 MG [Candecor]	OMOP695341	RxNorm Extension	Drug
Antihypertensive agent	43840324	candesartan 16 MG [Candesartan Aaa]	OMOP695343	RxNorm Extension	Drug
Antihypertensive agent	43840325	candesartan 16 MG [Candesartan Al]	OMOP695356	RxNorm Extension	Drug
Antihypertensive agent	43840326	candesartan 16 MG Oral Tablet [Candesartan Abz]	OMOP695385	RxNorm Extension	Drug
Antihypertensive agent	43840327	candesartan 16 MG Oral Tablet [Candesartan Hexal]	OMOP695394	RxNorm Extension	Drug
Antihypertensive agent	43840483	irbesartan Oral Tablet [Irbesartan Heumann]	OMOP698317	RxNorm Extension	Drug
Antihypertensive agent	43840484	irbesartan 300 MG [Irbesartan Vocate]	OMOP698345	RxNorm Extension	Drug
Antihypertensive agent	43840485	irbesartan 300 MG Oral Tablet [Irbesartan Aurobindo]	OMOP698384	RxNorm Extension	Drug
Antihypertensive agent	43840486	irbesartan 225 MG Oral Tablet [Irbesartan Ct] by AbZ-Pharma	OMOP698395	RxNorm Extension	Drug
Antihypertensive agent	43840488	irbesartan 75 MG Oral Tablet [Irbesartan Bluefish]	OMOP698428	RxNorm Extension	Drug
Antihypertensive agent	43840489	irbesartan 150 MG [Irbesartan Stada]	OMOP698457	RxNorm Extension	Drug
Antihypertensive agent	43840490	irbesartan 150 MG [Irbesartan Heumann]	OMOP698458	RxNorm Extension	Drug
Antihypertensive agent	43840491	irbesartan 150 MG [Irbesartan Puren]	OMOP698463	RxNorm Extension	Drug
Antihypertensive agent	43840492	irbesartan 150 MG Oral Tablet [Irbesartan 1a Pharma] by 1 A	OMOP698476	RxNorm Extension	Drug
Antihypertensive agent	43840493	irbesartan 150 MG Oral Tablet [Irbesartan Micro Labs]	OMOP698481	RxNorm Extension	Drug
Antihypertensive agent	43840494	eprosartan 400 MG Oral Tablet [Eprosartan Mylan]	OMOP698519	RxNorm Extension	Drug
Antihypertensive agent	43840495	eprosartan 400 MG Oral Tablet [Eprosartan Mylan] by Generics	OMOP698520	RxNorm Extension	Drug
Antihypertensive agent	43840496	eprosartan 736 MG Oral Tablet [Emestar] by Mylan	OMOP698540	RxNorm Extension	Drug
Antihypertensive agent	43840567	olmesartan Oral Tablet [Olmesartanmedoxomil Mylan]	OMOP699653	RxNorm Extension	Drug
Antihypertensive agent	43840568	olmesartan 20 MG [Olmesartan-Abz]	OMOP699661	RxNorm Extension	Drug
Antihypertensive agent	43840570	olmesartan 20 MG Oral Tablet [Votum] by Berlin-Chemie	OMOP699685	RxNorm Extension	Drug
Antihypertensive agent	43840571	olmesartan 10 MG [Olmes]	OMOP699692	RxNorm Extension	Drug
Antihypertensive agent	43840572	olmesartan 10 MG Oral Tablet [Olmesartan-Ratiopharm]	OMOP699698	RxNorm Extension	Drug
Antihypertensive agent	43840758	eplerenone 50 MG [Eplerenon Beta]	OMOP702661	RxNorm Extension	Drug
Antihypertensive agent	43840759	eplerenone 50 MG Oral Tablet [Eplerenon Heumann] by Heumann	OMOP702666	RxNorm Extension	Drug
Antihypertensive agent	43840760	eplerenone 50 MG Oral Tablet [Eplerenon Al]	OMOP702673	RxNorm Extension	Drug
Antihypertensive agent	43840761	eplerenone 50 MG Oral Tablet [Eplerenon Beta]	OMOP702684	RxNorm Extension	Drug
Antihypertensive agent	43840762	eplerenone 25 MG [Eplerenon Stada]	OMOP702696	RxNorm Extension	Drug
Antihypertensive agent	43840763	eplerenone 25 MG Oral Tablet [Eplerenon Al]	OMOP702708	RxNorm Extension	Drug
Antihypertensive agent	43841175	Amlodipine Oral Tablet [Amlodipin Stada]	OMOP710196	RxNorm Extension	Drug
Antihypertensive agent	43841176	Amlodipine 12.8 MG [Amlodipin Actavis]	OMOP710206	RxNorm Extension	Drug
Antihypertensive agent	43841177	Amlodipine 12.8 MG Oral Tablet [Amloclair]	OMOP710227	RxNorm Extension	Drug
Antihypertensive agent	43841437	Minoxidil 20 MG/ML Topical Spray Box of 3	OMOP900657	RxNorm Extension	Drug
Antihypertensive agent	43842044	1 ML Clonidine 1.25 MG/ML Prefilled Applicator [Isoglaucon] by Alcon	OMOP729481	RxNorm Extension	Drug
Antihypertensive agent	43842045	1 ML Clonidine 1.25 MG/ML Prefilled Applicator [Clonid Ophtal] by Dr. Robert Winzer	OMOP729483	RxNorm Extension	Drug
Antihypertensive agent	43842046	1 ML Clonidine 0.15 MG/ML Injectable Solution [Paracefan] by Boehringer Ingelheim	OMOP729488	RxNorm Extension	Drug
Antihypertensive agent	43842047	1 ML Clonidine 2.5 MG/ML Prefilled Applicator [Isoglaucon]	OMOP729506	RxNorm Extension	Drug
Antihypertensive agent	43842173	1 ML urapidil 5 MG/ML Injection	OMOP732257	RxNorm Extension	Drug
Antihypertensive agent	43842196	1 ML tafluprost 0.015 MG/ML / Timolol 5 MG/ML Ophthalmic Solution [Taptiqom]	OMOP732826	RxNorm Extension	Drug
Antihypertensive agent	43842197	1 ML Timolol 3.42 MG/ML Prefilled Applicator [Timo Comod]	OMOP732870	RxNorm Extension	Drug
Antihypertensive agent	43842198	1 ML Timolol 3.42 MG/ML Prefilled Applicator [Timolol Pos] by Ursapharm	OMOP732873	RxNorm Extension	Drug
Antihypertensive agent	43842199	1 ML Timolol 3.42 MG/ML Prefilled Applicator [Timo Stulln]	OMOP732876	RxNorm Extension	Drug
Antihypertensive agent	43842200	1 ML Timolol 3.42 MG/ML Prefilled Applicator [Timo Stulln] by Stulln	OMOP732877	RxNorm Extension	Drug
Antihypertensive agent	43842201	1 ML Timolol 3.42 MG/ML Prefilled Applicator [Timo Edo]	OMOP732884	RxNorm Extension	Drug
Antihypertensive agent	43842202	1 ML Timolol 7 MG/ML Prefilled Applicator [Timo Stulln]	OMOP732901	RxNorm Extension	Drug
Antihypertensive agent	43842203	1 ML Timolol 1.37 MG/ML Oral Solution [Timohexal] by Hexal	OMOP732921	RxNorm Extension	Drug
Antihypertensive agent	43842204	1 ML Timolol 1.37 MG/ML Prefilled Applicator [Timomann]	OMOP732926	RxNorm Extension	Drug
Antihypertensive agent	43842205	1 ML Timolol 7 MG/ML Prefilled Applicator [Timo Comod]	OMOP732936	RxNorm Extension	Drug
Antihypertensive agent	43842206	1 ML dorzolamide 22.3 MG/ML / Timolol 7 MG/ML Prefilled Applicator [DORZOLAMIDE/TIMOLOL ACTAVIS] by Actavis	OMOP732963	RxNorm Extension	Drug
Antihypertensive agent	43842207	1 ML dorzolamide 22.3 MG/ML / Timolol 7 MG/ML Prefilled Applicator [Dorzolamid + Timolol Trb] by TRB Chemidica	OMOP732965	RxNorm Extension	Drug
Antihypertensive agent	43842208	1 ML dorzolamide 22.3 MG/ML / Timolol 7 MG/ML Prefilled Applicator [Dorzolamid Hexal]	OMOP732968	RxNorm Extension	Drug
Antihypertensive agent	43842209	1 ML latanoprost 0.05 MG/ML / Timolol 7 MG/ML Prefilled Applicator by Ratiopharm	OMOP732986	RxNorm Extension	Drug
Antihypertensive agent	43842210	1 ML latanoprost 0.05 MG/ML / Timolol 7 MG/ML Prefilled Applicator [Latanotim Vision] by OmniVision	OMOP732996	RxNorm Extension	Drug
Antihypertensive agent	43842211	1 ML latanoprost 0.05 MG/ML / Timolol 7 MG/ML Prefilled Applicator [Tavu]	OMOP732997	RxNorm Extension	Drug
Antihypertensive agent	43842600	1 ML clevidipine 0.5 MG/ML Injection [Cleviprex]	OMOP740033	RxNorm Extension	Drug
Antihypertensive agent	43842912	2 ML Verapamil 2.5 MG/ML Injectable Solution [Verahexal] Box of 5	OMOP752359	RxNorm Extension	Drug
Antihypertensive agent	43842960	2 ML Furosemide 10 MG/ML Injectable Solution Box of 10	OMOP753256	RxNorm Extension	Drug
Antihypertensive agent	43842961	2 ML Furosemide 10 MG/ML Injectable Solution [Lasix] by Sanofi	OMOP753275	RxNorm Extension	Drug
Antihypertensive agent	43843200	4 ML Furosemide 10 MG/ML Injectable Solution [Furosemid Ratiopharm] by Ratiopharm	OMOP763110	RxNorm Extension	Drug
Antihypertensive agent	43843201	4 ML Furosemide 10 MG/ML Injectable Solution [Furorese] Box of 5	OMOP763116	RxNorm Extension	Drug
Antihypertensive agent	43843212	4 ML Timolol 7 MG/ML Prefilled Applicator [Timo Stulln] Box of 30	OMOP763484	RxNorm Extension	Drug
Antihypertensive agent	43843449	5 ML urapidil 5 MG/ML Injectable Solution Box of 10	OMOP768598	RxNorm Extension	Drug
Antihypertensive agent	43843450	5 ML urapidil 5 MG/ML Injectable Solution [Urapidil Pharmore]	OMOP768600	RxNorm Extension	Drug
Antihypertensive agent	43843458	5 ML Timolol 5 MG/ML Prefilled Applicator	OMOP768905	RxNorm Extension	Drug
Antihypertensive agent	43843459	5 ML Timolol 3.42 MG/ML Prefilled Applicator [Chibro-Timoptol] by Teofarma	OMOP768930	RxNorm Extension	Drug
Antihypertensive agent	43843460	5 ML Timolol 7 MG/ML Prefilled Applicator by Stulln	OMOP768968	RxNorm Extension	Drug
Antihypertensive agent	43843461	5 ML Timolol 7 MG/ML Prefilled Applicator [Dorzolamid + Timolol Trb] Box of 6 by TRB Chemidica	OMOP769040	RxNorm Extension	Drug
Antihypertensive agent	43843462	5 ML Timolol 7 MG/ML Prefilled Applicator [Dorzolamid Hexal] Box of 3	OMOP769060	RxNorm Extension	Drug
Antihypertensive agent	43843463	5 ML Timolol 7 MG/ML Prefilled Applicator [Tim-Ophtal]	OMOP769064	RxNorm Extension	Drug
Antihypertensive agent	43843464	5 ML Timolol 1.37 MG/ML Prefilled Applicator by 1 A	OMOP769100	RxNorm Extension	Drug
Antihypertensive agent	43843465	5 ML Timolol 1.37 MG/ML Prefilled Applicator [Tim-Ophtal]	OMOP769117	RxNorm Extension	Drug
Antihypertensive agent	43843467	5 ML Timolol 7 MG/ML Prefilled Applicator [Dorzolamid Timolol Tubilux Pharma]	OMOP769131	RxNorm Extension	Drug
Antihypertensive agent	43843468	5 ML Timolol 7 MG/ML Prefilled Applicator [Dorzolamid Timolol Tubilux Pharma] by Tubilux	OMOP769132	RxNorm Extension	Drug
Antihypertensive agent	43843469	5 ML Timolol 7 MG/ML Prefilled Applicator [Brimonidin Hexal] by Hexal	OMOP769145	RxNorm Extension	Drug
Antihypertensive agent	43843497	5 ML urapidil 5.48 MG/ML Injectable Solution [Ebrantil] Box of 10 by Takeda	OMOP769675	RxNorm Extension	Drug
Antihypertensive agent	43843499	5 ML Carteolol 20 MG/ML Oral Solution [Arteoptic] Box of 3	OMOP769694	RxNorm Extension	Drug
Antihypertensive agent	43843500	5 ML Carteolol 10 MG/ML Oral Solution [Arteoptic] Box of 3 by Thea	OMOP769702	RxNorm Extension	Drug
Antihypertensive agent	43843840	Apis mellifera preparation 31 X / bovine kidney extract 6 X / Equisetum arvense whole extract 14 X / VERATRUM ALBUM Preparation 5 X / Viscum album preparation 14 X Oral Tablet by Wala Heilmittel	OMOP779121	RxNorm Extension	Drug
Antihypertensive agent	43844072	10 ML VERATRUM ALBUM Preparation 2 X Oral Suspension	OMOP780202	RxNorm Extension	Drug
Antihypertensive agent	43844101	10 ML Clonidine 1.25 MG/ML Prefilled Applicator	OMOP780895	RxNorm Extension	Drug
Antihypertensive agent	43844188	10 ML urapidil 5 MG/ML Injectable Solution Box of 5	OMOP783150	RxNorm Extension	Drug
Antihypertensive agent	43844189	10 ML urapidil 5 MG/ML Injectable Solution [Urapidil Pharmore]	OMOP783154	RxNorm Extension	Drug
Antihypertensive agent	43844190	10 ML urapidil 5 MG/ML Injectable Solution [Urapidil Pharmore] Box of 10 by Pharmore	OMOP783160	RxNorm Extension	Drug
Antihypertensive agent	43844197	10 ML Timolol 7 MG/ML Prefilled Applicator [Duokopt] by Thea	OMOP783392	RxNorm Extension	Drug
Antihypertensive agent	43844198	10 ML Timolol 1.37 MG/ML Oral Solution [Timo Comod] Box of 2 by Ursapharm	OMOP783402	RxNorm Extension	Drug
Antihypertensive agent	43844269	10 ML esmolol 250 MG/ML Injection [ESMOCARD]	OMOP785169	RxNorm Extension	Drug
Antihypertensive agent	43844778	20 ML urapidil 5 MG/ML Injection Box of 5	OMOP796159	RxNorm Extension	Drug
Antihypertensive agent	43844779	20 ML urapidil 5 MG/ML Injectable Solution Box of 10	OMOP796169	RxNorm Extension	Drug
Antihypertensive agent	43844780	20 ML urapidil 5 MG/ML Injectable Solution [Urapidil Pharmore] Box of 10	OMOP796175	RxNorm Extension	Drug
Antihypertensive agent	43844826	20 ML torsemide 10 MG/ML Injectable Solution [Torem] by Berlin-Chemie	OMOP797884	RxNorm Extension	Drug
Antihypertensive agent	43844966	25 ML Furosemide 10 MG/ML Injectable Solution [Lasix] by Sanofi	OMOP800952	RxNorm Extension	Drug
Antihypertensive agent	43844967	25 ML Furosemide 10 MG/ML Injectable Solution [Furosemid Ratiopharm] Box of 5 by Ratiopharm	OMOP800964	RxNorm Extension	Drug
Antihypertensive agent	43845125	30 ML Nifedipine 20 MG/ML Oral Solution Box of 30	OMOP803787	RxNorm Extension	Drug
Antihypertensive agent	43845126	30 ML Nifedipine 20 MG/ML Oral Solution [Nifehexal] by Hexal	OMOP803789	RxNorm Extension	Drug
Antihypertensive agent	43845127	30 ML Nifedipine 20 MG/ML Oral Solution [Nife-Ct] Box of 30	OMOP803792	RxNorm Extension	Drug
Antihypertensive agent	43845128	30 ML Nifedipine 20 MG/ML Oral Solution [Nifedipin-ratiopharm] Box of 30	OMOP803798	RxNorm Extension	Drug
Antihypertensive agent	43845129	30 ML Nifedipine 20 MG/ML Oral Solution [Nifedipin-ratiopharm] Box of 30 by Ratiopharm	OMOP803799	RxNorm Extension	Drug
Antihypertensive agent	43845848	60 ML Minoxidil 50 MG/ML Topical Spray [Minoxidil Bio-H-Tin-Pharma] Box of 3	OMOP818242	RxNorm Extension	Drug
Antihypertensive agent	43845970	0.3 ML Timolol 5 MG/ML Ophthalmic Solution	OMOP715814	RxNorm Extension	Drug
Antihypertensive agent	43846000	0.4 ML Timolol 3.43 MG/ML Prefilled Applicator Box of 50	OMOP716398	RxNorm Extension	Drug
Antihypertensive agent	43846001	0.4 ML Timolol 3.43 MG/ML Prefilled Applicator [Timolol-Stulln] Box of 120 by Stulln	OMOP716413	RxNorm Extension	Drug
Antihypertensive agent	43846002	0.4 ML Timolol 3.43 MG/ML Prefilled Applicator [Timo Stulln] Box of 30 by Stulln	OMOP716421	RxNorm Extension	Drug
Antihypertensive agent	43846003	0.4 ML Timolol 7 MG/ML Prefilled Applicator [Timo Stulln] Box of 5	OMOP716448	RxNorm Extension	Drug
Antihypertensive agent	43846004	0.4 ML Timolol 7 MG/ML Prefilled Applicator [Dispatim] by OmniVision	OMOP716458	RxNorm Extension	Drug
Antihypertensive agent	43846005	0.4 ML Timolol 7 MG/ML Prefilled Applicator [Dispatim] Box of 120 by OmniVision	OMOP716469	RxNorm Extension	Drug
Antihypertensive agent	43846006	0.4 ML Timolol 7 MG/ML Prefilled Applicator [Timolol-Stulln] Box of 60	OMOP716479	RxNorm Extension	Drug
Antihypertensive agent	43846060	0.5 ML Clonidine 1.25 MG/ML Prefilled Applicator [Clonid Ophtal] Box of 30 by Dr. Robert Winzer	OMOP717482	RxNorm Extension	Drug
Antihypertensive agent	43846087	0.5 ML Timolol 3.42 MG/ML Prefilled Applicator [Tim-Ophtal] Box of 120 by Dr. Robert Winzer	OMOP717923	RxNorm Extension	Drug
Antihypertensive agent	43846088	0.5 ML Timolol 1.37 MG/ML Prefilled Applicator	OMOP717956	RxNorm Extension	Drug
Antihypertensive agent	43846089	0.5 ML Timolol 3.4 MG/ML Prefilled Applicator	OMOP717972	RxNorm Extension	Drug
Antihypertensive agent	43848091	2.5 ML Timolol 7 MG/ML Prefilled Applicator	OMOP757481	RxNorm Extension	Drug
Antihypertensive agent	43848092	2.5 ML Timolol 7 MG/ML Prefilled Applicator [Latanotim Vision] Box of 3 by OmniVision	OMOP757530	RxNorm Extension	Drug
Antihypertensive agent	43848093	2.5 ML Timolol 7 MG/ML Prefilled Applicator [Latanoprost Hexal] Box of 5 by Hexal	OMOP757574	RxNorm Extension	Drug
Antihypertensive agent	43848094	2.5 ML Timolol 7 MG/ML Prefilled Applicator [Latanoprost Hexal] Box of 7 by Hexal	OMOP757580	RxNorm Extension	Drug
Antihypertensive agent	43848095	2.5 ML Timolol 7 MG/ML Prefilled Applicator [Latanoprost Hexal] Box of 10 by Hexal	OMOP757586	RxNorm Extension	Drug
Antihypertensive agent	43848096	2.5 ML Timolol 7 MG/ML Prefilled Applicator Box of 6	OMOP757608	RxNorm Extension	Drug
Antihypertensive agent	43849727	0.25 ML Timolol 7 MG/ML Prefilled Applicator	OMOP715415	RxNorm Extension	Drug
Antihypertensive agent	43849806	1.25 ML Enalapril 1 MG/ML Injectable Solution [Enahexal] Box of 5 by Hexal	OMOP742237	RxNorm Extension	Drug
Antihypertensive agent	43849807	1.25 ML Enalapril 1 MG/ML Injectable Solution [Enahexal] Box of 20	OMOP742240	RxNorm Extension	Drug
Antihypertensive agent	43851796	Clopamide 5 MG / Reserpine 0.1 MG [Briserin]	OMOP734288	RxNorm Extension	Drug
Antihypertensive agent	43852008	Spironolactone Oral Tablet [Spiro-Ct]	OMOP776122	RxNorm Extension	Drug
Antihypertensive agent	43852010	Spironolactone 100 MG Oral Tablet [SPIRONOLACTONE RATIOPHARM] by Ratiopharm	OMOP776533	RxNorm Extension	Drug
Antihypertensive agent	43852011	Spironolactone 100 MG Oral Tablet [Spiro-Ct]	OMOP776583	RxNorm Extension	Drug
Antihypertensive agent	43852012	Spironolactone 100 MG Oral Tablet [Spironolacton - 1 A Pharma]	OMOP776650	RxNorm Extension	Drug
Antihypertensive agent	43852013	Spironolactone 100 MG Oral Tablet [Spironolacton Aaa-Pharma]	OMOP776694	RxNorm Extension	Drug
Antihypertensive agent	43852015	Spironolactone 50 MG Oral Tablet [Spiro-Ct]	OMOP777104	RxNorm Extension	Drug
Antihypertensive agent	43852017	Spironolactone 50 MG Oral Tablet [Spironolacton Aaa-Pharma] by AAA-Pharma	OMOP777271	RxNorm Extension	Drug
Antihypertensive agent	43852018	Hydrochlorothiazide 50 MG / Spironolactone 100 MG Oral Tablet [Spironothiazid]	OMOP777390	RxNorm Extension	Drug
Antihypertensive agent	43852019	Hydrochlorothiazide 50 MG / Spironolactone 100 MG Oral Tablet [Spironothiazid] by Desma	OMOP777401	RxNorm Extension	Drug
Antihypertensive agent	43852020	Furosemide 20 MG / Spironolactone 50 MG Oral Tablet [Spironolacton Dura]	OMOP777906	RxNorm Extension	Drug
Antihypertensive agent	43852023	Amiloride / Bendroflumethiazide Oral Tablet [Tensoflux]	OMOP778633	RxNorm Extension	Drug
Antihypertensive agent	43852024	dehydrosanol 25 MG / Triamterene 50 MG Delayed Release Oral Tablet [Diucomb] by UCB	OMOP778953	RxNorm Extension	Drug
Antihypertensive agent	43852025	Hydrochlorothiazide Oral Tablet [Hct Aiwa]	OMOP779149	RxNorm Extension	Drug
Antihypertensive agent	43852026	Hydrochlorothiazide Oral Tablet [Hct Dexcel]	OMOP779194	RxNorm Extension	Drug
Antihypertensive agent	43852028	Hydrochlorothiazide 12.5 MG Oral Tablet [Hct Stada] by Stada	OMOP779646	RxNorm Extension	Drug
Antihypertensive agent	43852029	Hydrochlorothiazide 25 MG Oral Tablet [Hct Ct] by AbZ-Pharma	OMOP780459	RxNorm Extension	Drug
Antihypertensive agent	43852030	Hydrochlorothiazide 25 MG Oral Tablet [Hct Dexcel]	OMOP780492	RxNorm Extension	Drug
Antihypertensive agent	43852031	Hydrochlorothiazide 25 MG Oral Tablet [Hct Dexcel] by Dexcel-Pharma	OMOP780503	RxNorm Extension	Drug
Antihypertensive agent	43852032	Hydrochlorothiazide / Triamterene Oral Tablet [Diu Venostasin]	OMOP780736	RxNorm Extension	Drug
Antihypertensive agent	43852033	Hydrochlorothiazide 12.5 MG / Triamterene 25 MG Oral Tablet [Triampur] by TEVA	OMOP780816	RxNorm Extension	Drug
Antihypertensive agent	43852034	Hydrochlorothiazide 12.5 MG / Propranolol 80 MG / Triamterene 25 MG Oral Tablet [Beta-Turfa Gamma] by Woerwag	OMOP781299	RxNorm Extension	Drug
Antihypertensive agent	43852035	Hydrochlorothiazide 12.5 MG / Metoprolol 100 MG Oral Tablet [Metodura] by Mylan	OMOP781546	RxNorm Extension	Drug
Antihypertensive agent	43852036	Hydrochlorothiazide 12.5 MG / Metoprolol 100 MG Extended Release Oral Tablet [Beloc-Zok]	OMOP781767	RxNorm Extension	Drug
Antihypertensive agent	43852038	Captopril 50 MG / Hydrochlorothiazide 25 MG [Capto Comp Ksk]	OMOP781948	RxNorm Extension	Drug
Antihypertensive agent	43852039	Captopril 25 MG / Hydrochlorothiazide 12.5 MG [Captopril Hct Sandoz]	OMOP782268	RxNorm Extension	Drug
Antihypertensive agent	43852041	Captopril 25 MG / Hydrochlorothiazide 25 MG Oral Tablet [Captopril Hct Sandoz] by Hexal	OMOP782727	RxNorm Extension	Drug
Antihypertensive agent	43852045	Hydrochlorothiazide 12.5 MG / Ramipril 2.5 MG [Ramipril Hctad]	OMOP783453	RxNorm Extension	Drug
Antihypertensive agent	43852046	Hydrochlorothiazide 12.5 MG / Ramipril 2.5 MG Oral Tablet [Ramipril 1a Pharma] by 1 A	OMOP783583	RxNorm Extension	Drug
Antihypertensive agent	43852047	Hydrochlorothiazide 12.5 MG / Ramipril 2.5 MG Oral Tablet [Rami Q] by Juta	OMOP783627	RxNorm Extension	Drug
Antihypertensive agent	43852048	Hydrochlorothiazide 12.5 MG / Ramipril 2.5 MG Oral Tablet [Ramigamma]	OMOP783807	RxNorm Extension	Drug
Antihypertensive agent	43852051	Hydrochlorothiazide 12.5 MG / Ramipril 5 MG [Ramiplus Al]	OMOP784012	RxNorm Extension	Drug
Antihypertensive agent	43852052	Hydrochlorothiazide 25 MG / Ramipril 5 MG Oral Tablet by Betapharm	OMOP784635	RxNorm Extension	Drug
Antihypertensive agent	43852055	Enalapril 20 MG / Hydrochlorothiazide 12.5 MG Oral Tablet [Enalapril Hct Sandoz]	OMOP785283	RxNorm Extension	Drug
Antihypertensive agent	43852056	Enalapril 20 MG / Hydrochlorothiazide 12.5 MG Oral Tablet [Enalagamma] by Woerwag	OMOP785339	RxNorm Extension	Drug
Antihypertensive agent	43852057	Enalapril 10 MG / Hydrochlorothiazide 25 MG [Enadura]	OMOP785618	RxNorm Extension	Drug
Antihypertensive agent	43852058	Enalapril 10 MG / Hydrochlorothiazide 25 MG Oral Tablet [Enalapril Hct Axcount] by Axcount Generika	OMOP785906	RxNorm Extension	Drug
Antihypertensive agent	43852059	Enalapril 10 MG / Hydrochlorothiazide 25 MG Oral Tablet [Enalagamma] by Woerwag	OMOP785962	RxNorm Extension	Drug
Antihypertensive agent	43852060	Hydrochlorothiazide 12.5 MG / quinapril 10 MG [Quinapril Hexal Comp]	OMOP786090	RxNorm Extension	Drug
Antihypertensive agent	43852061	Hydrochlorothiazide 12.5 MG / quinapril 20 MG Oral Tablet [Quinaplus Stada] by Stada	OMOP786292	RxNorm Extension	Drug
Antihypertensive agent	43852062	Hydrochlorothiazide 25 MG / quinapril 20 MG Oral Tablet [QUINAPRIL TEVA]	OMOP786544	RxNorm Extension	Drug
Antihypertensive agent	43852063	Hydrochlorothiazide 25 MG / quinapril 20 MG [Quinaplus Stada]	OMOP786608	RxNorm Extension	Drug
Antihypertensive agent	43852064	Hydrochlorothiazide 25 MG / quinapril 20 MG Oral Tablet [Quinaplus Al] by Aliud	OMOP786728	RxNorm Extension	Drug
Antihypertensive agent	43852066	Bisoprolol 10 MG / Hydrochlorothiazide 25 MG [Bisoprolol Hct Sandoz]	OMOP787799	RxNorm Extension	Drug
Antihypertensive agent	43852067	Bisoprolol 10 MG / Hydrochlorothiazide 25 MG [Bisoplus Stada]	OMOP787867	RxNorm Extension	Drug
Antihypertensive agent	43852069	Bisoprolol 10 MG / Hydrochlorothiazide 25 MG Oral Tablet [Bisoplus Stada]	OMOP788108	RxNorm Extension	Drug
Antihypertensive agent	43852070	Hydrochlorothiazide / Lisinopril Oral Tablet [Lisigamma]	OMOP788181	RxNorm Extension	Drug
Antihypertensive agent	43852071	Hydrochlorothiazide / Lisinopril Oral Tablet [Lisinopril 1a Pharma]	OMOP788226	RxNorm Extension	Drug
Antihypertensive agent	43852072	Hydrochlorothiazide 12.5 MG / Lisinopril 20 MG Oral Tablet [Lisinopril-Comp Puren]	OMOP788429	RxNorm Extension	Drug
Antihypertensive agent	43852073	Hydrochlorothiazide 12.5 MG / Lisinopril 20 MG [Lisodura]	OMOP788577	RxNorm Extension	Drug
Antihypertensive agent	43852074	Hydrochlorothiazide 12.5 MG / Lisinopril 20 MG [Lisinopril Hct Aaa]	OMOP788594	RxNorm Extension	Drug
Antihypertensive agent	43852076	Hydrochlorothiazide 12.5 MG / Lisinopril 10 MG Oral Tablet by Betapharm	OMOP789271	RxNorm Extension	Drug
Antihypertensive agent	43852077	Amlodipine 6.94 MG / Hydrochlorothiazide 25 MG / olmesartan 40 MG Oral Tablet [Sevikar] by Daiichi Sankyo	OMOP789951	RxNorm Extension	Drug
Antihypertensive agent	43852078	Hydrochlorothiazide 25 MG / moexipril 15 MG [Fempress]	OMOP790159	RxNorm Extension	Drug
Antihypertensive agent	43852079	Hydrochlorothiazide 25 MG / moexipril 15 MG Oral Tablet [Fempress]	OMOP790191	RxNorm Extension	Drug
Antihypertensive agent	43852081	Hydrochlorothiazide / Losartan Oral Tablet [Losartan-Kalium Comp Dura]	OMOP790386	RxNorm Extension	Drug
Antihypertensive agent	43852084	Hydrochlorothiazide 12.5 MG / Losartan 100 MG Oral Tablet by AbZ-Pharma	OMOP790717	RxNorm Extension	Drug
Antihypertensive agent	43852085	Hydrochlorothiazide 25 MG / Losartan 100 MG Oral Tablet by Heumann	OMOP791188	RxNorm Extension	Drug
Antihypertensive agent	43852086	Hydrochlorothiazide 25 MG / Losartan 100 MG Oral Tablet [Losartan Hct Axcount] by Axcount Generika	OMOP791320	RxNorm Extension	Drug
Antihypertensive agent	43852087	Hydrochlorothiazide 25 MG / Losartan 100 MG Oral Tablet [Losartan Hct Aristo]	OMOP791331	RxNorm Extension	Drug
Antihypertensive agent	43852088	Hydrochlorothiazide 25 MG / Losartan 100 MG Oral Tablet [Losartan Hct Aristo] by Aristo	OMOP791342	RxNorm Extension	Drug
Antihypertensive agent	43852089	Hydrochlorothiazide 25 MG / Losartan 100 MG Oral Tablet [Losartan Hormosan] by Hormosan	OMOP791602	RxNorm Extension	Drug
Antihypertensive agent	43852091	Hydrochlorothiazide 12.5 MG / Losartan 50 MG Oral Tablet [Losartan Dura] by Mylan	OMOP791646	RxNorm Extension	Drug
Antihypertensive agent	43852093	Hydrochlorothiazide 12.5 MG / Losartan 50 MG [Losartan Plus - 1 A Pharma]	OMOP791850	RxNorm Extension	Drug
Antihypertensive agent	43852095	Hydrochlorothiazide 12.5 MG / Losartan 50 MG Oral Tablet by Heumann	OMOP791915	RxNorm Extension	Drug
Antihypertensive agent	43852096	Hydrochlorothiazide 12.5 MG / Losartan 50 MG Oral Tablet by Stada	OMOP791926	RxNorm Extension	Drug
Antihypertensive agent	43852098	Hydrochlorothiazide 12.5 MG / Losartan 50 MG Oral Tablet [Losarplus Al] by Aliud	OMOP792322	RxNorm Extension	Drug
Antihypertensive agent	43852102	Hydrochlorothiazide 12.5 MG / valsartan 320 MG Oral Tablet by Aliud	OMOP793656	RxNorm Extension	Drug
Antihypertensive agent	43852105	Hydrochlorothiazide 12.5 MG / valsartan 160 MG [Valsartan Comp Dura]	OMOP794455	RxNorm Extension	Drug
Antihypertensive agent	43852106	Hydrochlorothiazide 12.5 MG / valsartan 160 MG Oral Tablet [Valsartan-Hormosan] by Hormosan	OMOP794852	RxNorm Extension	Drug
Antihypertensive agent	43852107	Hydrochlorothiazide 12.5 MG / valsartan 160 MG Oral Tablet [Coermit]	OMOP795083	RxNorm Extension	Drug
Antihypertensive agent	43852108	Hydrochlorothiazide 12.5 MG / valsartan 160 MG Oral Tablet [Coermit] by Alfred E.Tiefenbacher	OMOP795094	RxNorm Extension	Drug
Antihypertensive agent	43852109	Hydrochlorothiazide 12.5 MG / valsartan 160 MG Oral Tablet [Valsartan Puren] by Actavis	OMOP795151	RxNorm Extension	Drug
Antihypertensive agent	43852112	Hydrochlorothiazide 25 MG / valsartan 160 MG Oral Tablet [Codiovan] by Novartis	OMOP795708	RxNorm Extension	Drug
Antihypertensive agent	43852113	Hydrochlorothiazide 25 MG / valsartan 160 MG Oral Tablet [Valsartan Hennig] by Hennig	OMOP795730	RxNorm Extension	Drug
Antihypertensive agent	43852114	Hydrochlorothiazide 25 MG / valsartan 160 MG Oral Tablet [Cosamson]	OMOP795861	RxNorm Extension	Drug
Antihypertensive agent	43852115	Hydrochlorothiazide / telmisartan Oral Tablet [Mogilarta]	OMOP796069	RxNorm Extension	Drug
Antihypertensive agent	43852116	Hydrochlorothiazide 12.5 MG / telmisartan 80 MG [Mogilarta]	OMOP796155	RxNorm Extension	Drug
Antihypertensive agent	43852117	Hydrochlorothiazide 12.5 MG / telmisartan 80 MG [Sanluper]	OMOP796177	RxNorm Extension	Drug
Antihypertensive agent	43852119	Hydrochlorothiazide 12.5 MG / telmisartan 40 MG Oral Tablet by Heumann	OMOP796625	RxNorm Extension	Drug
Antihypertensive agent	43852120	Hydrochlorothiazide 12.5 MG / telmisartan 40 MG Oral Tablet [Telmisartan-Hydrochlorothiazid Alembic]	OMOP796774	RxNorm Extension	Drug
Antihypertensive agent	43852121	Hydrochlorothiazide 25 MG / telmisartan 80 MG [Sanluper]	OMOP796850	RxNorm Extension	Drug
Antihypertensive agent	43852122	Hydrochlorothiazide 25 MG / telmisartan 80 MG Oral Tablet [Telmisartan Plus Hydrochlorothiazid Al]	OMOP797042	RxNorm Extension	Drug
Antihypertensive agent	43852123	Hydrochlorothiazide 25 MG / telmisartan 80 MG Oral Tablet [Telmisartan Welding Hct]	OMOP797131	RxNorm Extension	Drug
Antihypertensive agent	43852124	candesartan / Hydrochlorothiazide Oral Tablet [Candesarplus Al]	OMOP797228	RxNorm Extension	Drug
Antihypertensive agent	43852125	candesartan / Hydrochlorothiazide Oral Tablet [Candesartadura Plus]	OMOP797269	RxNorm Extension	Drug
Antihypertensive agent	43852128	candesartan 8 MG / Hydrochlorothiazide 12.5 MG [Candesarplus Al]	OMOP797951	RxNorm Extension	Drug
Antihypertensive agent	43852129	candesartan 8 MG / Hydrochlorothiazide 12.5 MG Oral Tablet [Candesartan Hydrochlorothiazide Liconsa]	OMOP798329	RxNorm Extension	Drug
Antihypertensive agent	43852130	candesartan 8 MG / Hydrochlorothiazide 12.5 MG Oral Tablet [Blopress] by Takeda	OMOP798475	RxNorm Extension	Drug
Antihypertensive agent	43852131	candesartan 16 MG / Hydrochlorothiazide 12.5 MG [Candesarplus Al]	OMOP798582	RxNorm Extension	Drug
Antihypertensive agent	43852132	candesartan 16 MG / Hydrochlorothiazide 12.5 MG Oral Tablet by Hexal	OMOP798797	RxNorm Extension	Drug
Antihypertensive agent	43852133	candesartan 16 MG / Hydrochlorothiazide 12.5 MG Oral Tablet [Candesartancilexetil Hct Plus Stada]	OMOP798839	RxNorm Extension	Drug
Antihypertensive agent	43852134	candesartan 16 MG / Hydrochlorothiazide 12.5 MG Oral Tablet [Candesartancilexetil Hct Plus Stada] by Stada	OMOP798847	RxNorm Extension	Drug
Antihypertensive agent	43852137	candesartan 32 MG / Hydrochlorothiazide 25 MG Oral Tablet [Candesartan-Hctad] by TAD	OMOP799652	RxNorm Extension	Drug
Antihypertensive agent	43852139	Hydrochlorothiazide 12.5 MG / irbesartan 300 MG Oral Tablet by Helm	OMOP799930	RxNorm Extension	Drug
Antihypertensive agent	43852140	Hydrochlorothiazide 12.5 MG / irbesartan 300 MG Oral Tablet [Co Irbenobel] by G.L.	OMOP800004	RxNorm Extension	Drug
Antihypertensive agent	43852142	Hydrochlorothiazide 25 MG / irbesartan 300 MG Oral Tablet by AbZ-Pharma	OMOP800244	RxNorm Extension	Drug
Antihypertensive agent	43852143	Hydrochlorothiazide 25 MG / irbesartan 300 MG Oral Tablet [Irbesartan Hormosan] by Hormosan	OMOP800395	RxNorm Extension	Drug
Antihypertensive agent	43852144	Hydrochlorothiazide 25 MG / irbesartan 300 MG Oral Tablet by Heumann	OMOP800436	RxNorm Extension	Drug
Antihypertensive agent	43852145	eprosartan / Hydrochlorothiazide Oral Tablet [Teveten Plus Hct]	OMOP800805	RxNorm Extension	Drug
Antihypertensive agent	43852146	Hydrochlorothiazide 25 MG / olmesartan 40 MG Oral Tablet [Votum] by Berlin-Chemie	OMOP801266	RxNorm Extension	Drug
Antihypertensive agent	43852174	Furosemide 40 MG Oral Tablet by Hexal	OMOP807400	RxNorm Extension	Drug
Antihypertensive agent	43852176	Furosemide 40 MG Oral Tablet [Furosemid Ratiopharm] by Ratiopharm	OMOP807442	RxNorm Extension	Drug
Antihypertensive agent	43852179	Furosemide 250 MG Oral Tablet [Furorese] by Hexal	OMOP808048	RxNorm Extension	Drug
Antihypertensive agent	43852180	Furosemide 10 MG/ML [Furorese]	OMOP808093	RxNorm Extension	Drug
Antihypertensive agent	43852181	Furosemide 30 MG [Furorese]	OMOP808224	RxNorm Extension	Drug
Antihypertensive agent	43852182	Furosemide 30 MG Extended Release Oral Capsule [Furosemid Abz] by AbZ-Pharma	OMOP808267	RxNorm Extension	Drug
Antihypertensive agent	43852184	Furosemide 500 MG [Furosemid Al]	OMOP808497	RxNorm Extension	Drug
Antihypertensive agent	43852187	Furosemide 500 MG Oral Tablet [Furosemid Abz] by AbZ-Pharma	OMOP808684	RxNorm Extension	Drug
Antihypertensive agent	43852188	Furosemide 500 MG Oral Tablet [Furobeta] by Betapharm	OMOP808706	RxNorm Extension	Drug
Antihypertensive agent	43852190	Furosemide 80 MG Oral Tablet [Furorese]	OMOP809156	RxNorm Extension	Drug
Antihypertensive agent	43852192	Atenolol / Chlorthalidone Oral Tablet [Teneretic]	OMOP809670	RxNorm Extension	Drug
Antihypertensive agent	43852193	Atenolol / Chlorthalidone / Hydralazine Oral Tablet [Tri-Normin 25]	OMOP810018	RxNorm Extension	Drug
Antihypertensive agent	43852194	Atenolol 50 MG / Chlorthalidone 25 MG / Hydralazine 50 MG Oral Tablet [Tri-Normin 50] by Teofarma	OMOP810107	RxNorm Extension	Drug
Antihypertensive agent	43852250	Methyldopa 141 MG [Presinol]	OMOP818536	RxNorm Extension	Drug
Antihypertensive agent	43852251	Methyldopa 141 MG Oral Tablet [Presinol]	OMOP818552	RxNorm Extension	Drug
Antihypertensive agent	43852995	Apis mellifera preparation 0.0031 X / bovine kidney extract 0.0006 X / Equisetum arvense whole extract 0.0014 X / VERATRUM ALBUM Preparation 0.0005 X / Viscum album preparation 0.0014 X Oral Tablet	OMOP907647	RxNorm Extension	Drug
Antihypertensive agent	43853185	bovine hypophysis extract 7 X / Camphor 3 X / Prunus spinosa flower bud extract 5 X / skorodit 5 X / VERATRUM ALBUM Preparation 3 X Injectable Solution	OMOP910775	RxNorm Extension	Drug
Antihypertensive agent	43853711	VERATRUM ALBUM Preparation Oral Suspension	OMOP920573	RxNorm Extension	Drug
Antihypertensive agent	43854228	Clonidine Prefilled Applicator [Isoglaucon]	OMOP929800	RxNorm Extension	Drug
Antihypertensive agent	43854229	Clonidine 0.3 MG [Clonistada]	OMOP929803	RxNorm Extension	Drug
Antihypertensive agent	43854230	Clonidine 1.25 MG/ML Prefilled Applicator Box of 10	OMOP929848	RxNorm Extension	Drug
Antihypertensive agent	43854232	Clonidine 0.625 MG/ML [Clonid Ophtal]	OMOP929873	RxNorm Extension	Drug
Antihypertensive agent	43854327	Xipamide 40 MG Oral Tablet [Aquaphor] by Cheplapharm	OMOP931803	RxNorm Extension	Drug
Antihypertensive agent	43854328	Xipamide 20 MG Oral Tablet [Xipamid Hexal]	OMOP931833	RxNorm Extension	Drug
Antihypertensive agent	43854516	Verapamil 120 MG Oral Tablet [Veramex]	OMOP935284	RxNorm Extension	Drug
Antihypertensive agent	43854518	Verapamil 40 MG [Verapamil Al 40]	OMOP935350	RxNorm Extension	Drug
Antihypertensive agent	43854519	Verapamil 80 MG [Veragamma 80]	OMOP935379	RxNorm Extension	Drug
Antihypertensive agent	43854520	Verapamil 80 MG [Verapamil Hennig]	OMOP935382	RxNorm Extension	Drug
Antihypertensive agent	43854521	Verapamil 80 MG Oral Tablet [VERAPAMIL SANDOZ] by Hexal	OMOP935406	RxNorm Extension	Drug
Antihypertensive agent	43854522	Verapamil 80 MG Oral Tablet [Verapamil Abz]	OMOP935416	RxNorm Extension	Drug
Antihypertensive agent	43854524	Verapamil 240 MG [Verapamil Abz]	OMOP935437	RxNorm Extension	Drug
Antihypertensive agent	43854525	Verapamil 240 MG Extended Release Oral Capsule [Durasoptin] by Mylan	OMOP935451	RxNorm Extension	Drug
Antihypertensive agent	43854527	trandolapril 4 MG / Verapamil 240 MG Extended Release Oral Tablet [Tarka] by Mylan	OMOP935487	RxNorm Extension	Drug
Antihypertensive agent	43854825	Canrenoate 20 MG/ML Injectable Solution Box of 10	OMOP940581	RxNorm Extension	Drug
Antihypertensive agent	43854906	Propranolol Oral Tablet [Dociton]	OMOP942149	RxNorm Extension	Drug
Antihypertensive agent	43854908	Propranolol 80 MG Extended Release Oral Capsule [Dociton]	OMOP942221	RxNorm Extension	Drug
Antihypertensive agent	43854909	Propranolol 100 MG Oral Tablet [Obsidan] by Puren	OMOP942229	RxNorm Extension	Drug
Antihypertensive agent	43855333	Nifedipine Injectable Solution [Adalat]	OMOP949411	RxNorm Extension	Drug
Antihypertensive agent	43855334	Nifedipine Extended Release Oral Capsule [Nifedipin-ratiopharm]	OMOP949417	RxNorm Extension	Drug
Antihypertensive agent	43855336	Nifedipine 20 MG Extended Release Oral Tablet [Nifedipin Acis]	OMOP949549	RxNorm Extension	Drug
Antihypertensive agent	43855337	Nifedipine 40 MG Extended Release Oral Tablet [Nifedipin Sandoz] by Hexal	OMOP949606	RxNorm Extension	Drug
Antihypertensive agent	43855338	Nifedipine 0.0000499 MG/MG	OMOP949621	RxNorm Extension	Drug
Antihypertensive agent	43855339	Atenolol / Nifedipine Extended Release Oral Capsule [Bresben]	OMOP949630	RxNorm Extension	Drug
Antihypertensive agent	43855340	Atenolol 50 MG / Nifedipine 20 MG [Nifatenol]	OMOP949631	RxNorm Extension	Drug
Antihypertensive agent	43855341	Atenolol 50 MG / Nifedipine 20 MG Extended Release Oral Capsule [Bresben] by Hexal	OMOP949636	RxNorm Extension	Drug
Antihypertensive agent	43855391	urapidil 5 MG/ML [Urapidil Stragen]	OMOP950537	RxNorm Extension	Drug
Antihypertensive agent	43855515	Dihydralazine Injectable Suspension	OMOP953003	RxNorm Extension	Drug
Antihypertensive agent	43855528	Sotalol 80 MG Oral Tablet [Corsotalol] by Mylan	OMOP953260	RxNorm Extension	Drug
Antihypertensive agent	43855529	Sotalol 80 MG Oral Tablet [Sotalol Acis] by Acis	OMOP953266	RxNorm Extension	Drug
Antihypertensive agent	43855530	Sotalol 80 MG Oral Tablet [Sotalol Abz]	OMOP953269	RxNorm Extension	Drug
Antihypertensive agent	43855531	Sotalol 40 MG Oral Tablet [Sotalol 1a Pharma] by 1 A	OMOP953281	RxNorm Extension	Drug
Antihypertensive agent	43855569	Metoprolol Oral Tablet [Prelis]	OMOP954055	RxNorm Extension	Drug
Antihypertensive agent	43855570	Metoprolol Oral Tablet [Metoprogamma]	OMOP954059	RxNorm Extension	Drug
Antihypertensive agent	43855571	Metoprolol Oral Tablet [Metoprolol Ksk]	OMOP954069	RxNorm Extension	Drug
Antihypertensive agent	43855574	Metoprolol Extended Release Oral Tablet [Metoprolol Abz]	OMOP954094	RxNorm Extension	Drug
Antihypertensive agent	43855575	Metoprolol Extended Release Oral Tablet [Metoprolol-Z Al]	OMOP954099	RxNorm Extension	Drug
Antihypertensive agent	43855578	Metoprolol 50 MG [Metoprolol Stada]	OMOP954149	RxNorm Extension	Drug
Antihypertensive agent	43855579	Metoprolol 50 MG [Prelis]	OMOP954154	RxNorm Extension	Drug
Antihypertensive agent	43855580	Metoprolol 50 MG Extended Release Oral Tablet [Metoprolol Ct] by AbZ-Pharma	OMOP954234	RxNorm Extension	Drug
Antihypertensive agent	43855582	Metoprolol 200 MG Extended Release Oral Tablet [Metoprolol-Ratiopharm]	OMOP954274	RxNorm Extension	Drug
Antihypertensive agent	43855583	Metoprolol 200 MG Extended Release Oral Tablet [Metoprolol-Ratiopharm] by Ratiopharm	OMOP954275	RxNorm Extension	Drug
Antihypertensive agent	43855585	Metoprolol 200 MG Extended Release Oral Tablet [Meprolol] by TAD	OMOP954287	RxNorm Extension	Drug
Antihypertensive agent	43855586	Metoprolol 200 MG Extended Release Oral Tablet [Metohexal] by Hexal	OMOP954304	RxNorm Extension	Drug
Antihypertensive agent	43855587	Metoprolol 200 MG Extended Release Oral Tablet [Metoprolol Acis] by Acis	OMOP954308	RxNorm Extension	Drug
Antihypertensive agent	43855588	Metoprolol 200 MG Extended Release Oral Tablet [Metoprolol Al] by Aliud	OMOP954318	RxNorm Extension	Drug
Antihypertensive agent	43855589	Metoprolol 100 MG Oral Tablet [Metoprolol-Ratiopharm] by Ratiopharm	OMOP954373	RxNorm Extension	Drug
Antihypertensive agent	43855590	Metoprolol 100 MG Oral Tablet [Metobeta] by Betapharm	OMOP954378	RxNorm Extension	Drug
Antihypertensive agent	43855591	Metoprolol 100 MG Oral Tablet [Metoprogamma]	OMOP954385	RxNorm Extension	Drug
Antihypertensive agent	43855592	Metoprolol 100 MG Oral Tablet [Metoprolol Stada] by Stada	OMOP954393	RxNorm Extension	Drug
Antihypertensive agent	43855593	ivabradine 5 MG / Metoprolol 50 MG [Implicor]	OMOP954447	RxNorm Extension	Drug
Antihypertensive agent	43855654	Metoprolol Extended Release Oral Tablet [Metoprololsuccinat Heumann]	OMOP955451	RxNorm Extension	Drug
Antihypertensive agent	43855657	Metoprolol Extended Release Oral Tablet [Metosucc - 1 A Pharma]	OMOP955459	RxNorm Extension	Drug
Antihypertensive agent	43855658	Metoprolol 50 MG [Metoprololsuccinat Dura]	OMOP955466	RxNorm Extension	Drug
Antihypertensive agent	43855660	Metoprolol 50 MG [Metoprololsuccinat Al]	OMOP955482	RxNorm Extension	Drug
Antihypertensive agent	43855662	Metoprolol 50 MG Extended Release Oral Tablet [Metoprololsuccinat Dura]	OMOP955488	RxNorm Extension	Drug
Antihypertensive agent	43855663	Metoprolol 50 MG Extended Release Oral Tablet [Metoprolol Succinat Beta] by Aristo	OMOP955497	RxNorm Extension	Drug
Antihypertensive agent	43855664	Metoprolol 50 MG Extended Release Oral Tablet [Metoprololsuccinat Mylan]	OMOP955503	RxNorm Extension	Drug
Antihypertensive agent	43855665	Metoprolol 190 MG [Metoprololsuccinat Stada]	OMOP955525	RxNorm Extension	Drug
Antihypertensive agent	43855666	Metoprolol 190 MG [Metoprololsuccinat Bioeq Pharma]	OMOP955537	RxNorm Extension	Drug
Antihypertensive agent	43855667	Metoprolol 200 MG Extended Release Oral Tablet [Metoprololsuccinat Abz]	OMOP955579	RxNorm Extension	Drug
Antihypertensive agent	43855668	Metoprolol 25 MG [Metoprololsuccinat Stada]	OMOP955588	RxNorm Extension	Drug
Antihypertensive agent	43855669	Metoprolol 25 MG [Metoprololsuccinat Mylan]	OMOP955597	RxNorm Extension	Drug
Antihypertensive agent	43855670	Metoprolol 25 MG Extended Release Oral Tablet [Metoprolol Succinat Beta]	OMOP955619	RxNorm Extension	Drug
Antihypertensive agent	43855671	Metoprolol 25 MG Extended Release Oral Tablet [Metoprololsuccinat Mylan]	OMOP955626	RxNorm Extension	Drug
Antihypertensive agent	43855672	Metoprolol 25 MG Extended Release Oral Tablet [Metoprololsuccinat Md]	OMOP955632	RxNorm Extension	Drug
Antihypertensive agent	43855674	Metoprolol 100 MG [Metoprololsuccinat Abz]	OMOP955662	RxNorm Extension	Drug
Antihypertensive agent	43855675	Metoprolol 100 MG Extended Release Oral Tablet [Metoprololsuccinat Bioeq Pharma]	OMOP955689	RxNorm Extension	Drug
Antihypertensive agent	43855676	Metoprolol 100 MG Extended Release Oral Tablet [Metoprololsuccinat Bioeq Pharma] by Bioeq	OMOP955690	RxNorm Extension	Drug
Antihypertensive agent	43855677	Metoprolol 100 MG Extended Release Oral Tablet [Metoprololsuccinat Al]	OMOP955703	RxNorm Extension	Drug
Antihypertensive agent	43855679	Felodipine 5 MG / Metoprolol 47.5 MG [Mobloc]	OMOP955721	RxNorm Extension	Drug
Antihypertensive agent	43855681	Timolol 5 MG/ML Ophthalmic Solution [Dorzocomp Vision] Box of 120	OMOP955744	RxNorm Extension	Drug
Antihypertensive agent	43855682	Timolol 5 MG/ML Ophthalmic Solution [Taptiqom] Box of 30	OMOP955746	RxNorm Extension	Drug
Antihypertensive agent	43855685	Indapamide 1.5 MG [Indapamid Heumann]	OMOP955813	RxNorm Extension	Drug
Antihypertensive agent	43855687	Indapamide 1.5 MG Extended Release Oral Tablet [Indapamid Al]	OMOP955828	RxNorm Extension	Drug
Antihypertensive agent	43855688	Indapamide 1.5 MG Extended Release Oral Tablet [Indapagamma]	OMOP955832	RxNorm Extension	Drug
Antihypertensive agent	43855689	Indapamide 1.5 MG Extended Release Oral Tablet [Alvonamid] by Alvogen Ipcor L	OMOP955835	RxNorm Extension	Drug
Antihypertensive agent	43855690	Amlodipine / Indapamide Extended Release Oral Tablet [Flutensif]	OMOP955844	RxNorm Extension	Drug
Antihypertensive agent	43855692	Indapamide 0.625 MG / Perindopril 2 MG Oral Tablet [Perindopril Indapamid Sandoz] by Sandoz	OMOP955868	RxNorm Extension	Drug
Antihypertensive agent	43855693	Indapamide 1.25 MG / Perindopril 4 MG Oral Tablet [Perindopril Hexal Plus Indapamid] by Hexal	OMOP955887	RxNorm Extension	Drug
Antihypertensive agent	43855695	Indapamide 1.25 MG / Perindopril 5 MG Oral Tablet by Ratiopharm	OMOP955906	RxNorm Extension	Drug
Antihypertensive agent	43855705	Atenolol 50 MG [Atenolol Ratiopharm]	OMOP956112	RxNorm Extension	Drug
Antihypertensive agent	43855706	Atenolol 50 MG [Juvental]	OMOP956113	RxNorm Extension	Drug
Antihypertensive agent	43855708	Atenolol 50 MG Oral Tablet [Atenolol Ratiopharm]	OMOP956130	RxNorm Extension	Drug
Antihypertensive agent	43855709	Atenolol 50 MG Oral Tablet [Atenolol Heumann] by Heumann	OMOP956142	RxNorm Extension	Drug
Antihypertensive agent	43855711	Atenolol 50 MG Oral Tablet [Atenolol Al] by Aliud	OMOP956158	RxNorm Extension	Drug
Antihypertensive agent	43855712	Atenolol 25 MG [Atenolol Axcount]	OMOP956173	RxNorm Extension	Drug
Antihypertensive agent	43855716	Atenolol 25 MG Oral Tablet [Atenolol Ratiopharm]	OMOP956188	RxNorm Extension	Drug
Antihypertensive agent	43855717	Atenolol 25 MG Oral Tablet [Atenolol Aaa] by AAA-Pharma	OMOP956204	RxNorm Extension	Drug
Antihypertensive agent	43855720	Timolol Prefilled Applicator [Dorzolamid Al]	OMOP956247	RxNorm Extension	Drug
Antihypertensive agent	43855721	Timolol Prefilled Applicator [Latanoprost Al]	OMOP956248	RxNorm Extension	Drug
Antihypertensive agent	43855722	Timolol Prefilled Applicator [Duokopt]	OMOP956252	RxNorm Extension	Drug
Antihypertensive agent	43855723	Timolol Prefilled Applicator [Chibro-Timoptol]	OMOP956254	RxNorm Extension	Drug
Antihypertensive agent	43855724	Timolol Prefilled Applicator [Latanoprost 1a Pharma]	OMOP956274	RxNorm Extension	Drug
Antihypertensive agent	43855725	Timolol 5 MG/ML Prefilled Applicator [Tp Ophtal]	OMOP956292	RxNorm Extension	Drug
Antihypertensive agent	43855727	Timolol 3.42 MG/ML Oral Solution [Timohexal]	OMOP956311	RxNorm Extension	Drug
Antihypertensive agent	43855728	Timolol 3.42 MG/ML Prefilled Applicator Box of 100	OMOP956319	RxNorm Extension	Drug
Antihypertensive agent	43855729	Timolol 3.42 MG/ML Prefilled Applicator [Timomann] Box of 3	OMOP956334	RxNorm Extension	Drug
Antihypertensive agent	43855730	Timolol 7 MG/ML [Dorzo Plus T Stada]	OMOP956369	RxNorm Extension	Drug
Antihypertensive agent	43855731	Timolol 7 MG/ML [Arutidor]	OMOP956394	RxNorm Extension	Drug
Antihypertensive agent	43855732	Timolol 7 MG/ML Oral Solution [Timo Stulln] Box of 3	OMOP956401	RxNorm Extension	Drug
Antihypertensive agent	43855733	Timolol 7 MG/ML Prefilled Applicator Box of 10	OMOP956410	RxNorm Extension	Drug
Antihypertensive agent	43855734	Timolol 7 MG/ML Prefilled Applicator [Latanoprost Al]	OMOP956420	RxNorm Extension	Drug
Antihypertensive agent	43855735	Timolol 7 MG/ML Prefilled Applicator [Latanoprost Al] Box of 3	OMOP956421	RxNorm Extension	Drug
Antihypertensive agent	43855736	Timolol 7 MG/ML Prefilled Applicator [Dorzo Plus T Stada] Box of 3	OMOP956435	RxNorm Extension	Drug
Antihypertensive agent	43855737	Timolol 7 MG/ML Prefilled Applicator [Chibro-Timoptol] Box of 3	OMOP956438	RxNorm Extension	Drug
Antihypertensive agent	43855738	Timolol 7 MG/ML Prefilled Applicator [Timo Stulln] Box of 120	OMOP956487	RxNorm Extension	Drug
Antihypertensive agent	43855739	Timolol 7 MG/ML Prefilled Applicator [Cosopt] Box of 3	OMOP956505	RxNorm Extension	Drug
Antihypertensive agent	43855740	Timolol 7 MG/ML Prefilled Applicator [Cosopt] Box of 6	OMOP956506	RxNorm Extension	Drug
Antihypertensive agent	43855741	Timolol 7 MG/ML Prefilled Applicator [Tim-Ophtal] Box of 60	OMOP956518	RxNorm Extension	Drug
Antihypertensive agent	43855742	Timolol 7 MG/ML Prefilled Applicator [Dispatim] Box of 30	OMOP956525	RxNorm Extension	Drug
Antihypertensive agent	43855743	Timolol 7 MG/ML [Dorzolamid Timolol Tubilux Pharma]	OMOP956586	RxNorm Extension	Drug
Antihypertensive agent	43855744	Timolol 7 MG/ML Prefilled Applicator [Fotil] Box of 60	OMOP956603	RxNorm Extension	Drug
Antihypertensive agent	43855748	dorzolamide 22.3 MG/ML / Timolol 7 MG/ML Prefilled Applicator	OMOP956672	RxNorm Extension	Drug
Antihypertensive agent	43855749	latanoprost / Timolol Prefilled Applicator [Tavu]	OMOP956703	RxNorm Extension	Drug
Antihypertensive agent	43855792	Acebutolol 200 MG Oral Tablet [Prent] by Gepepharm	OMOP957642	RxNorm Extension	Drug
Antihypertensive agent	43855928	Furosemide 10 MG/ML Injectable Solution Box of 50	OMOP959959	RxNorm Extension	Drug
Antihypertensive agent	43856424	Captopril 100 MG Oral Tablet [Captopril Abz]	OMOP661301	RxNorm Extension	Drug
Antihypertensive agent	43856426	Captopril 12.5 MG [Captopril Atid]	OMOP661322	RxNorm Extension	Drug
Antihypertensive agent	43856428	Captopril 50 MG Oral Tablet [Captogamma] by Woerwag	OMOP661376	RxNorm Extension	Drug
Antihypertensive agent	43856429	Captopril 50 MG Oral Tablet [Captopril 1a Pharma] by 1 A	OMOP661382	RxNorm Extension	Drug
Antihypertensive agent	43856431	Captopril 25 MG Oral Tablet [Captowieb] by Wieb Pharm	OMOP661420	RxNorm Extension	Drug
Antihypertensive agent	43856432	Captopril 25 MG Oral Tablet [Ace-Hemmer-Ratiopharm] by Ratiopharm	OMOP661435	RxNorm Extension	Drug
Antihypertensive agent	43856433	Captopril 25 MG Oral Tablet [Capto-Ct]	OMOP661440	RxNorm Extension	Drug
Antihypertensive agent	43856563	Diltiazem 120 MG Extended Release Oral Tablet [Diltahexal] by Hexal	OMOP663496	RxNorm Extension	Drug
Antihypertensive agent	43856564	Diltiazem 90 MG Extended Release Oral Tablet [Diltiazem Abz]	OMOP663528	RxNorm Extension	Drug
Antihypertensive agent	43856565	Diltiazem 90 MG Extended Release Oral Tablet [Dilti-Ct] by AbZ-Pharma	OMOP663538	RxNorm Extension	Drug
Antihypertensive agent	43856566	Diltiazem 180 MG [DILTIAZEM RATIOPHARM]	OMOP663564	RxNorm Extension	Drug
Antihypertensive agent	43856616	piretanide 6 MG / Ramipril 5 MG Oral Tablet by Stada	OMOP664610	RxNorm Extension	Drug
Antihypertensive agent	43856640	Methyldopa 564 MG [Presinol]	OMOP665022	RxNorm Extension	Drug
Antihypertensive agent	43856641	Carteolol 20 MG/ML [Arteoptic]	OMOP665042	RxNorm Extension	Drug
Antihypertensive agent	43856642	Carteolol 20 MG/ML Oral Solution [Arteoptic]	OMOP665045	RxNorm Extension	Drug
Antihypertensive agent	43856643	Carteolol 10 MG/ML Oral Solution Box of 3	OMOP665050	RxNorm Extension	Drug
Antihypertensive agent	43856708	Felodipine 5 MG Extended Release Oral Tablet [Felogamma] by Woerwag	OMOP666055	RxNorm Extension	Drug
Antihypertensive agent	43856710	Felodipine 5 MG Extended Release Oral Tablet [Felodipin Stada]	OMOP666078	RxNorm Extension	Drug
Antihypertensive agent	43856711	Felodipine 2.5 MG [Felodipin Al]	OMOP666095	RxNorm Extension	Drug
Antihypertensive agent	43856712	Felodipine 2.5 MG Extended Release Oral Tablet [Felodipin Sandoz] by Hexal	OMOP666100	RxNorm Extension	Drug
Antihypertensive agent	43856715	Felodipine 10 MG [Felodipin Al]	OMOP666135	RxNorm Extension	Drug
Antihypertensive agent	43856716	Felodipine 10 MG Extended Release Oral Tablet [Felodipin Heumann] by Heumann	OMOP666150	RxNorm Extension	Drug
Antihypertensive agent	43856717	Felodipine 10 MG Extended Release Oral Tablet [Felodipin Ratiopharm] by Ratiopharm	OMOP666155	RxNorm Extension	Drug
Antihypertensive agent	43856718	Felodipine 2.5 MG / Ramipril 2.5 MG [Delmuno]	OMOP666166	RxNorm Extension	Drug
Antihypertensive agent	43856719	Felodipine 5 MG / Ramipril 5 MG [Delmuno]	OMOP666173	RxNorm Extension	Drug
Antihypertensive agent	43856726	Doxazosin 2.47 MG Oral Tablet [Doxazosin Uro Hexal] by Hexal	OMOP666388	RxNorm Extension	Drug
Antihypertensive agent	43856727	Doxazosin 2.43 MG Oral Tablet [Doxa Puren] by Puren	OMOP666407	RxNorm Extension	Drug
Antihypertensive agent	43856728	Doxazosin 4.85 MG Oral Tablet [Cardular] by Pfizer	OMOP666459	RxNorm Extension	Drug
Antihypertensive agent	43856729	Doxazosin 4.85 MG Oral Tablet [Doxazosin Ratiopharm] by Ratiopharm	OMOP666464	RxNorm Extension	Drug
Antihypertensive agent	43856730	Doxazosin 9.7 MG Oral Tablet [Doxacor] by Hexal	OMOP666515	RxNorm Extension	Drug
Antihypertensive agent	43856731	Doxazosin 9.7 MG Oral Tablet [Doxazosin 1a Pharma] by 1 A	OMOP666525	RxNorm Extension	Drug
Antihypertensive agent	43856732	Doxazosin 1.21 MG Oral Tablet [Doxazosin Al]	OMOP666534	RxNorm Extension	Drug
Antihypertensive agent	43856733	Doxazosin 1.21 MG Oral Tablet [Doxazosin 1a Pharma]	OMOP666555	RxNorm Extension	Drug
Antihypertensive agent	43856734	Doxazosin 4.85 MG [Doxazosin Sandoz]	OMOP666558	RxNorm Extension	Drug
Antihypertensive agent	43856735	Doxazosin 4.84 MG Oral Tablet [Doxazosin Aurobindo]	OMOP666575	RxNorm Extension	Drug
Antihypertensive agent	43856736	Doxazosin 9.7 MG Extended Release Oral Tablet [Doxazosin Pfizer Pp Uro] by Pfizer	OMOP666583	RxNorm Extension	Drug
Antihypertensive agent	43856738	Doxazosin 2.43 MG Oral Tablet [DOXAZOSINE MYLAN] by Mylan	OMOP666616	RxNorm Extension	Drug
Antihypertensive agent	43856915	Celiprolol 200 MG [Celitin]	OMOP669710	RxNorm Extension	Drug
Antihypertensive agent	43856916	Celiprolol 200 MG Oral Tablet [Selectol]	OMOP669713	RxNorm Extension	Drug
Antihypertensive agent	43856957	Ramipril Oral Capsule [Sincronium]	OMOP670499	RxNorm Extension	Drug
Antihypertensive agent	43856958	Ramipril 10 MG [Sincronium]	OMOP670515	RxNorm Extension	Drug
Antihypertensive agent	43856959	Ramipril 10 MG [Ramigamma]	OMOP670526	RxNorm Extension	Drug
Antihypertensive agent	43856960	Ramipril 10 MG Oral Tablet [Ramipril Ratiopharm] by Ratiopharm	OMOP670549	RxNorm Extension	Drug
Antihypertensive agent	43856963	Ramipril 2.5 MG Oral Tablet [Ramipril Aaa] by AAA-Pharma	OMOP670649	RxNorm Extension	Drug
Antihypertensive agent	43856964	Ramipril 5 MG Oral Tablet [Ramipril Heumann]	OMOP670700	RxNorm Extension	Drug
Antihypertensive agent	43856965	Ramipril 5 MG Oral Tablet [Ramipril Tad]	OMOP670728	RxNorm Extension	Drug
Antihypertensive agent	43856966	Ramipril 5 MG Oral Tablet [Ramipril Tad] by TAD	OMOP670729	RxNorm Extension	Drug
Antihypertensive agent	43856967	Ramipril 5 MG Oral Tablet [Ramipril Hormosan] by Hormosan	OMOP670735	RxNorm Extension	Drug
Antihypertensive agent	43856968	Ramipril 5 MG Oral Tablet [Vesdil] by Astrazeneca	OMOP670739	RxNorm Extension	Drug
Antihypertensive agent	43856969	Ramipril 5 MG Oral Tablet [Ramipril Al]	OMOP670745	RxNorm Extension	Drug
Antihypertensive agent	43856970	Amlodipine 6.95 MG / Ramipril 10 MG [Tonotec]	OMOP670796	RxNorm Extension	Drug
Antihypertensive agent	43856971	Amlodipine 6.95 MG / Ramipril 10 MG [Ramipril Hexal]	OMOP670797	RxNorm Extension	Drug
Antihypertensive agent	43856984	Nitrendipine 20 MG Oral Tablet [Jutapress] by Juta	OMOP671040	RxNorm Extension	Drug
Antihypertensive agent	43856985	Nitrendipine 20 MG Oral Tablet [Nitren-Acis] by Acis	OMOP671062	RxNorm Extension	Drug
Antihypertensive agent	43856986	Nitrendipine 20 MG Oral Tablet [Nitrendipin 1a] by 1 A	OMOP671073	RxNorm Extension	Drug
Antihypertensive agent	43856987	Nitrendipine 10 MG Oral Tablet [Nitrendipin Aristo] by Aristo	OMOP671102	RxNorm Extension	Drug
Antihypertensive agent	43856988	Nitrendipine 10 MG Oral Tablet by Mibe	OMOP671105	RxNorm Extension	Drug
Antihypertensive agent	43856989	Nitrendipine 10 MG Oral Tablet by Apogepha	OMOP671107	RxNorm Extension	Drug
Antihypertensive agent	43856990	Nitrendipine 10 MG Oral Tablet [Nitren-Acis] by Acis	OMOP671122	RxNorm Extension	Drug
Antihypertensive agent	43857030	Amlodipine 6.42 MG [Amlodipin Aiwa]	OMOP671882	RxNorm Extension	Drug
Antihypertensive agent	43857031	esmolol 10 MG/ML Injectable Solution Box of 5	OMOP671903	RxNorm Extension	Drug
Antihypertensive agent	43857080	torsemide 10 MG Oral Tablet [Torasemid Heumann] by Heumann	OMOP672631	RxNorm Extension	Drug
Antihypertensive agent	43857083	torsemide 2.5 MG Oral Tablet [Toragamma]	OMOP672674	RxNorm Extension	Drug
Antihypertensive agent	43857084	torsemide 200 MG [Torasemid Aaa-Pharma]	OMOP672684	RxNorm Extension	Drug
Antihypertensive agent	43857085	torsemide 200 MG Oral Tablet [Torasemid Hexal]	OMOP672697	RxNorm Extension	Drug
Antihypertensive agent	43857086	torsemide 20 MG [Torasemid Al]	OMOP672717	RxNorm Extension	Drug
Antihypertensive agent	43857087	torsemide 20 MG Oral Tablet [Torasemid Hexal] by Hexal	OMOP672734	RxNorm Extension	Drug
Antihypertensive agent	43857089	torsemide 100 MG Oral Tablet [Torasemid Hexal] by Hexal	OMOP672752	RxNorm Extension	Drug
Antihypertensive agent	43857092	torsemide 5 MG Oral Tablet [Torasemid Stada] by Stada	OMOP672779	RxNorm Extension	Drug
Antihypertensive agent	43857093	torsemide 5 MG Oral Tablet [Torzus]	OMOP672793	RxNorm Extension	Drug
Antihypertensive agent	43857094	torsemide 5 MG Oral Tablet [Torasemid Heumann]	OMOP672795	RxNorm Extension	Drug
Antihypertensive agent	43857095	torsemide 5 MG Oral Tablet [Torasemid Ratiopharm] by Ratiopharm	OMOP672805	RxNorm Extension	Drug
Antihypertensive agent	43857127	carvedilol Oral Tablet [Carvedigamma]	OMOP673335	RxNorm Extension	Drug
Antihypertensive agent	43857128	carvedilol Oral Tablet [Carvedilol Axcount]	OMOP673350	RxNorm Extension	Drug
Antihypertensive agent	43857130	carvedilol 25 MG [Carvedilol Sandoz]	OMOP673370	RxNorm Extension	Drug
Antihypertensive agent	43857131	carvedilol 25 MG [Carvedilol Aaa-Pharma]	OMOP673372	RxNorm Extension	Drug
Antihypertensive agent	43857132	carvedilol 25 MG [Carvedilol 1a Pharma]	OMOP673384	RxNorm Extension	Drug
Antihypertensive agent	43857133	carvedilol 25 MG Oral Tablet [Carlich]	OMOP673387	RxNorm Extension	Drug
Antihypertensive agent	43857134	carvedilol 25 MG Oral Tablet [Carvedilol Hexal] by Hexal	OMOP673401	RxNorm Extension	Drug
Antihypertensive agent	43857136	carvedilol 12.5 MG Oral Tablet [Carvedilol Sandoz]	OMOP673492	RxNorm Extension	Drug
Antihypertensive agent	43857137	carvedilol 12.5 MG Oral Tablet [Querto]	OMOP673497	RxNorm Extension	Drug
Antihypertensive agent	43857138	carvedilol 12.5 MG Oral Tablet [Carve Tad]	OMOP673501	RxNorm Extension	Drug
Antihypertensive agent	43857139	carvedilol 12.5 MG Oral Tablet [Carvedilol Abz]	OMOP673503	RxNorm Extension	Drug
Antihypertensive agent	43857141	carvedilol 3.125 MG [Carvedilol Aurobindo]	OMOP673521	RxNorm Extension	Drug
Antihypertensive agent	43857142	carvedilol 3.125 MG Oral Tablet [Carvedilol Aaa-Pharma] by AAA-Pharma	OMOP673528	RxNorm Extension	Drug
Antihypertensive agent	43857143	carvedilol 3.125 MG Oral Tablet [Carvedilol Hexal] by Hexal	OMOP673534	RxNorm Extension	Drug
Antihypertensive agent	43857144	carvedilol 3.125 MG Oral Tablet [Carvedilol Atid]	OMOP673546	RxNorm Extension	Drug
Antihypertensive agent	43857145	carvedilol 6.25 MG [Carvedilol Hexal]	OMOP673551	RxNorm Extension	Drug
Antihypertensive agent	43857146	carvedilol 6.25 MG [Cefaclor Heumann]	OMOP673568	RxNorm Extension	Drug
Antihypertensive agent	43857147	carvedilol 6.25 MG Oral Tablet [Carve Tad]	OMOP673618	RxNorm Extension	Drug
Antihypertensive agent	43857148	carvedilol 6.25 MG Oral Tablet [Carvedilol 1a Pharma]	OMOP673626	RxNorm Extension	Drug
Antihypertensive agent	43857153	Enalapril Oral Tablet [Enalagamma]	OMOP673723	RxNorm Extension	Drug
Antihypertensive agent	43857155	Enalapril 30 MG Oral Tablet [Enahexal] by Hexal	OMOP673735	RxNorm Extension	Drug
Antihypertensive agent	43857156	Enalapril 2.5 MG [Enahexal]	OMOP673753	RxNorm Extension	Drug
Antihypertensive agent	43857157	Enalapril 2.5 MG Oral Tablet [Enalagamma]	OMOP673778	RxNorm Extension	Drug
Antihypertensive agent	43857158	Enalapril 2.5 MG Oral Tablet [Enalagamma] by Woerwag	OMOP673779	RxNorm Extension	Drug
Antihypertensive agent	43857159	Enalapril 20 MG Oral Tablet [Enalapril Stada] by Stada	OMOP673825	RxNorm Extension	Drug
Antihypertensive agent	43857160	Enalapril 5 MG Oral Tablet by Berlin-Chemie	OMOP673882	RxNorm Extension	Drug
Antihypertensive agent	43857161	Enalapril 5 MG Oral Tablet [Jutaxan] by Juta	OMOP673921	RxNorm Extension	Drug
Antihypertensive agent	43857163	Enalapril 10 MG [Ena-Aristo]	OMOP673936	RxNorm Extension	Drug
Antihypertensive agent	43857165	Enalapril 10 MG Oral Tablet [ENALAPRIL SANDOZ] by Hexal	OMOP673960	RxNorm Extension	Drug
Antihypertensive agent	43857166	Enalapril 10 MG Oral Tablet [Enalapril Axcount] by Axcount Generika	OMOP673968	RxNorm Extension	Drug
Antihypertensive agent	43857167	Enalapril 10 MG Oral Tablet [Enalapril Vitabalans] by Vitabalans Oy	OMOP673985	RxNorm Extension	Drug
Antihypertensive agent	43857168	Enalapril 10 MG / lercanidipine 10 MG Oral Tablet [Carmen]	OMOP674033	RxNorm Extension	Drug
Antihypertensive agent	43857169	Enalapril 10 MG / lercanidipine 10 MG Oral Tablet [Carmen] by Recordati	OMOP674034	RxNorm Extension	Drug
Antihypertensive agent	43857279	benazepril Oral Tablet [Benazepril Hexal]	OMOP675840	RxNorm Extension	Drug
Antihypertensive agent	43857280	benazepril 10 MG [Benazepril Hexal]	OMOP675845	RxNorm Extension	Drug
Antihypertensive agent	43857281	benazepril 10 MG Oral Tablet [Benazepril Al]	OMOP675854	RxNorm Extension	Drug
Antihypertensive agent	43857282	benazepril 20 MG Oral Tablet [Benazepril Hexal] by Hexal	OMOP675864	RxNorm Extension	Drug
Antihypertensive agent	43857283	benazepril 20 MG Oral Tablet [Benazepril Al]	OMOP675867	RxNorm Extension	Drug
Antihypertensive agent	43857360	Bisoprolol Oral Tablet [Bisoprolol Atid]	OMOP677004	RxNorm Extension	Drug
Antihypertensive agent	43857362	Bisoprolol 5 MG [Bisoprolol Axcount]	OMOP677019	RxNorm Extension	Drug
Antihypertensive agent	43857365	Bisoprolol 5 MG Oral Tablet [Bisoprolol Ksk] by KSK-Pharma	OMOP677071	RxNorm Extension	Drug
Antihypertensive agent	43857366	Bisoprolol 5 MG Oral Tablet [BISOPROLOL SANDOZ] by Hexal	OMOP677073	RxNorm Extension	Drug
Antihypertensive agent	43857369	Bisoprolol 10 MG [Bisoprolol Heumann]	OMOP677139	RxNorm Extension	Drug
Antihypertensive agent	43857370	Bisoprolol 10 MG [Bisoprolol Aaa-Pharma]	OMOP677145	RxNorm Extension	Drug
Antihypertensive agent	43857371	Bisoprolol 10 MG [Jutabis]	OMOP677148	RxNorm Extension	Drug
Antihypertensive agent	43857372	Bisoprolol 10 MG [Bisoprolol Atid]	OMOP677150	RxNorm Extension	Drug
Antihypertensive agent	43857373	Bisoprolol 10 MG Oral Tablet [Bisogamma] by Woerwag	OMOP677162	RxNorm Extension	Drug
Antihypertensive agent	43857374	Bisoprolol 10 MG Oral Tablet [Concor]	OMOP677169	RxNorm Extension	Drug
Antihypertensive agent	43857375	Bisoprolol 10 MG Oral Tablet [Bisobeta] by Betapharm	OMOP677175	RxNorm Extension	Drug
Antihypertensive agent	43857376	Bisoprolol 10 MG Oral Tablet [BISOPROLOL MYLAN] by Mylan	OMOP677178	RxNorm Extension	Drug
Antihypertensive agent	43857377	Bisoprolol 10 MG Oral Tablet [Bisoprolol Tad] by TAD	OMOP677196	RxNorm Extension	Drug
Antihypertensive agent	43857378	Bisoprolol 10 MG Oral Tablet [Bisoprolol Dexcel]	OMOP677199	RxNorm Extension	Drug
Antihypertensive agent	43857380	Bisoprolol 10 MG Oral Tablet [BISOPROLOL RATIOPHARM] by Ratiopharm	OMOP677215	RxNorm Extension	Drug
Antihypertensive agent	43857573	moxonidine 0.2 MG Oral Tablet [Moxonidin Aaa-Pharma] by AAA-Pharma	OMOP680612	RxNorm Extension	Drug
Antihypertensive agent	43857574	moxonidine 0.2 MG Oral Tablet [Moxodura] by Mylan	OMOP680620	RxNorm Extension	Drug
Antihypertensive agent	43857575	moxonidine 0.2 MG Oral Tablet [Moxonidin Stada]	OMOP680628	RxNorm Extension	Drug
Antihypertensive agent	43857576	moxonidine 0.2 MG Oral Tablet [Moxobeta] by Betapharm	OMOP680631	RxNorm Extension	Drug
Antihypertensive agent	43857577	moxonidine 0.2 MG Oral Tablet [Moxonidin - 1 A Pharma]	OMOP680636	RxNorm Extension	Drug
Antihypertensive agent	43857578	moxonidine 0.3 MG Oral Tablet [Moxonidin Al]	OMOP680667	RxNorm Extension	Drug
Antihypertensive agent	43857579	moxonidine 0.3 MG Oral Tablet [Moxodura]	OMOP680669	RxNorm Extension	Drug
Antihypertensive agent	43857580	moxonidine 0.3 MG Oral Tablet [Moxonidin Stada]	OMOP680676	RxNorm Extension	Drug
Antihypertensive agent	43857581	moxonidine 0.3 MG Oral Tablet [Moxonidin - 1 A Pharma] by 1 A	OMOP680688	RxNorm Extension	Drug
Antihypertensive agent	43857582	moxonidine 0.4 MG Oral Tablet [Moxonidin Stada] by Stada	OMOP680726	RxNorm Extension	Drug
Antihypertensive agent	43857583	moxonidine 0.4 MG Oral Tablet [Moxonidin - 1 A Pharma]	OMOP680736	RxNorm Extension	Drug
Antihypertensive agent	43857584	moxonidine 0.4 MG Oral Tablet [Moxogamma]	OMOP680742	RxNorm Extension	Drug
Antihypertensive agent	43857689	Lisinopril Oral Tablet [Lisinopril Stada]	OMOP682632	RxNorm Extension	Drug
Antihypertensive agent	43857690	Lisinopril Oral Tablet [Lisip]	OMOP682646	RxNorm Extension	Drug
Antihypertensive agent	43857691	Lisinopril 20 MG Oral Tablet [Lisinopril Tad] by TAD	OMOP682662	RxNorm Extension	Drug
Antihypertensive agent	43857692	Lisinopril 2.5 MG Oral Tablet [Lisihexal]	OMOP682697	RxNorm Extension	Drug
Antihypertensive agent	43857695	Lisinopril 5 MG [Lisip]	OMOP682726	RxNorm Extension	Drug
Antihypertensive agent	43857696	Lisinopril 5 MG [Lisihexal]	OMOP682727	RxNorm Extension	Drug
Antihypertensive agent	43857697	Lisinopril 5 MG Oral Tablet [Lisinopril Atid] by Dexcel-Pharma	OMOP682743	RxNorm Extension	Drug
Antihypertensive agent	43857698	Lisinopril 5 MG Oral Tablet [Lisidigal]	OMOP682744	RxNorm Extension	Drug
Antihypertensive agent	43857699	Lisinopril 20 MG Oral Tablet [Lisigamma]	OMOP682811	RxNorm Extension	Drug
Antihypertensive agent	43857700	Lisinopril 20 MG Oral Tablet [Lisinopril Ct] by AbZ-Pharma	OMOP682824	RxNorm Extension	Drug
Antihypertensive agent	43857703	Lisinopril 5 MG Oral Tablet [Lisigamma] by Woerwag	OMOP682860	RxNorm Extension	Drug
Antihypertensive agent	43857704	Lisinopril 10 MG [Lisihexal]	OMOP682877	RxNorm Extension	Drug
Antihypertensive agent	43857705	Lisinopril 10 MG Oral Tablet [Lisinopril Heumann] by Heumann	OMOP682885	RxNorm Extension	Drug
Antihypertensive agent	43857706	Lisinopril 10 MG Oral Tablet [Lisidigal] by Mibe	OMOP682899	RxNorm Extension	Drug
Antihypertensive agent	43857707	Lisinopril 30 MG [Lisinopril Aurobindo]	OMOP682925	RxNorm Extension	Drug
Antihypertensive agent	43857708	Amlodipine 6.94 MG / Lisinopril 20 MG [Lizam]	OMOP682940	RxNorm Extension	Drug
Antihypertensive agent	43857730	Fosinopril Oral Tablet [Fosinorm]	OMOP683267	RxNorm Extension	Drug
Antihypertensive agent	43857795	nebivolol Oral Tablet [Nebivolol Aaa]	OMOP684431	RxNorm Extension	Drug
Antihypertensive agent	43857796	nebivolol Oral Tablet [Nebivolol Lannacher]	OMOP684434	RxNorm Extension	Drug
Antihypertensive agent	43857798	nebivolol 5 MG [Nebivolol Lannacher]	OMOP684449	RxNorm Extension	Drug
Antihypertensive agent	43857799	nebivolol 5 MG Oral Tablet [Nebivolol Lannacher]	OMOP684468	RxNorm Extension	Drug
Antihypertensive agent	43857800	nebivolol 5 MG Oral Tablet [Nebivolol Torrent]	OMOP684490	RxNorm Extension	Drug
Antihypertensive agent	43857943	Amlodipine 14 MG [Amlodipin Aaa]	OMOP687036	RxNorm Extension	Drug
Antihypertensive agent	43857944	Amlodipine 13.9 MG Oral Tablet [Amlodipin Dura] by Mylan	OMOP687050	RxNorm Extension	Drug
Antihypertensive agent	43857946	Amlodipine 2.78 MG/ML Oral Solution [Amlodipin Rosemont]	OMOP687081	RxNorm Extension	Drug
Antihypertensive agent	43857947	Amlodipine 6.94 MG [Amlodipin Dura]	OMOP687112	RxNorm Extension	Drug
Antihypertensive agent	43857948	Amlodipine 6.94 MG [Amlodipin Vitabalans]	OMOP687114	RxNorm Extension	Drug
Antihypertensive agent	43857949	Amlodipine 6.94 MG Oral Tablet [Amlobesilat Sandoz]	OMOP687118	RxNorm Extension	Drug
Antihypertensive agent	43857950	Amlodipine 6.93 MG [Amlodipin Hetero]	OMOP687138	RxNorm Extension	Drug
Antihypertensive agent	43857951	Amlodipine 6.94 MG / olmesartan 40 MG Oral Tablet [Vocado]	OMOP687210	RxNorm Extension	Drug
Antihypertensive agent	43857952	Amlodipine 6.94 MG / atorvastatin 12.6 MG Oral Tablet [Lidorat] by Gedeon Richter	OMOP687269	RxNorm Extension	Drug
Antihypertensive agent	43857970	lercanidipine 20 MG Oral Tablet [Carmen] by Berlin-Chemie	OMOP687669	RxNorm Extension	Drug
Antihypertensive agent	43857971	lercanidipine 20 MG Oral Tablet [Lercanidipin Heumann] by Heumann	OMOP687671	RxNorm Extension	Drug
Antihypertensive agent	43857972	Perindopril 4 MG [Coversum]	OMOP687690	RxNorm Extension	Drug
Antihypertensive agent	43857973	Perindopril 4 MG [Mariper]	OMOP687692	RxNorm Extension	Drug
Antihypertensive agent	43857974	Perindopril 8 MG Oral Tablet [Mariper]	OMOP687709	RxNorm Extension	Drug
Antihypertensive agent	43857975	Perindopril 8 MG Oral Tablet [Mariper] by TAD	OMOP687710	RxNorm Extension	Drug
Antihypertensive agent	43858129	moexipril 15 MG Oral Tablet [MOEX]	OMOP690221	RxNorm Extension	Drug
Antihypertensive agent	43858164	Cilazapril 5 MG Oral Tablet [Dynorm] by Roche	OMOP690847	RxNorm Extension	Drug
Antihypertensive agent	43858194	Losartan Oral Tablet [Losartan Hennig]	OMOP691443	RxNorm Extension	Drug
Antihypertensive agent	43858195	Losartan 25 MG [Losartan Aristo]	OMOP691492	RxNorm Extension	Drug
Antihypertensive agent	43858197	Losartan 25 MG Oral Tablet [Losartan Heumann] by Heumann	OMOP691521	RxNorm Extension	Drug
Antihypertensive agent	43858198	Losartan 25 MG Oral Tablet [Losartan Aaa] by AAA-Pharma	OMOP691527	RxNorm Extension	Drug
Antihypertensive agent	43858199	Losartan 25 MG Oral Tablet [Losarix]	OMOP691539	RxNorm Extension	Drug
Antihypertensive agent	43858200	Losartan 100 MG [Losartan-Kalium Wockhardt]	OMOP691555	RxNorm Extension	Drug
Antihypertensive agent	43858201	Losartan 100 MG [Losartan-Kalium Bluefish]	OMOP691565	RxNorm Extension	Drug
Antihypertensive agent	43858202	Losartan 100 MG [Losartan Heumann]	OMOP691567	RxNorm Extension	Drug
Antihypertensive agent	43858203	Losartan 100 MG [Losartan Hexal]	OMOP691575	RxNorm Extension	Drug
Antihypertensive agent	43858204	Losartan 100 MG Oral Tablet [LOSARTAN RATIOPHARM] by Ratiopharm	OMOP691609	RxNorm Extension	Drug
Antihypertensive agent	43858205	Losartan 100 MG Oral Tablet [Losartan Aristo] by Aristo	OMOP691622	RxNorm Extension	Drug
Antihypertensive agent	43858206	Losartan 100 MG Oral Tablet [Losartan Hexal]	OMOP691634	RxNorm Extension	Drug
Antihypertensive agent	43858207	Losartan 100 MG Oral Tablet [Losartan Hexal] by Hexal	OMOP691635	RxNorm Extension	Drug
Antihypertensive agent	43858208	Losartan 12.5 MG [Losartan Abz]	OMOP691664	RxNorm Extension	Drug
Antihypertensive agent	43858209	Losartan 12.5 MG Oral Tablet [Lorzaar] by Merck	OMOP691692	RxNorm Extension	Drug
Antihypertensive agent	43858210	Losartan 12.5 MG Oral Tablet [Losargamma]	OMOP691703	RxNorm Extension	Drug
Antihypertensive agent	43858211	Losartan 50 MG [Losartan Al]	OMOP691716	RxNorm Extension	Drug
Antihypertensive agent	43858212	Losartan 50 MG Oral Tablet [Losartan Delorbis]	OMOP691758	RxNorm Extension	Drug
Antihypertensive agent	43858213	Losartan 50 MG Oral Tablet [Losartan Heumann]	OMOP691786	RxNorm Extension	Drug
Antihypertensive agent	43858214	Losartan 50 MG Oral Tablet [Losartan Aaa]	OMOP691792	RxNorm Extension	Drug
Antihypertensive agent	43858216	Losartan 50 MG Oral Tablet [Losartan Winthrop] by Winthrop	OMOP691814	RxNorm Extension	Drug
Antihypertensive agent	43858316	valsartan 40 MG [Valsargamma]	OMOP693465	RxNorm Extension	Drug
Antihypertensive agent	43858317	valsartan 40 MG Oral Tablet [Valsargamma] by Woerwag	OMOP693506	RxNorm Extension	Drug
Antihypertensive agent	43858318	valsartan 40 MG Oral Tablet [Valsartan Aaa] by AAA-Pharma	OMOP693517	RxNorm Extension	Drug
Antihypertensive agent	43858319	valsartan 40 MG Oral Tablet [Valsartan 1a Pharma] by 1 A	OMOP693526	RxNorm Extension	Drug
Antihypertensive agent	43858320	valsartan 80 MG Oral Tablet [Valsacor]	OMOP693554	RxNorm Extension	Drug
Antihypertensive agent	43858321	valsartan 80 MG Oral Tablet [Valsartan Macleods] by Macleods	OMOP693582	RxNorm Extension	Drug
Antihypertensive agent	43858322	valsartan 80 MG Oral Tablet [Valsartan Aaa]	OMOP693589	RxNorm Extension	Drug
Antihypertensive agent	43858323	valsartan 80 MG Oral Tablet [VALSARTAN RATIOPHARM] by Ratiopharm	OMOP693592	RxNorm Extension	Drug
Antihypertensive agent	43858325	valsartan 80 MG Oral Tablet [Valsartan Denk]	OMOP693596	RxNorm Extension	Drug
Antihypertensive agent	43858326	valsartan 320 MG [Valsartan Denk]	OMOP693624	RxNorm Extension	Drug
Antihypertensive agent	43858327	valsartan 320 MG Oral Tablet [Valsacor]	OMOP693628	RxNorm Extension	Drug
Antihypertensive agent	43858328	valsartan 320 MG Oral Tablet [Valsartan Basics]	OMOP693632	RxNorm Extension	Drug
Antihypertensive agent	43858329	valsartan 320 MG Oral Tablet [Valsartan Basics] by Basics	OMOP693633	RxNorm Extension	Drug
Antihypertensive agent	43858330	valsartan 320 MG Oral Tablet [Valsartan Hexal] by Hexal	OMOP693635	RxNorm Extension	Drug
Antihypertensive agent	43858331	valsartan 320 MG Oral Tablet [VALSARTAN ZENTIVA]	OMOP693638	RxNorm Extension	Drug
Antihypertensive agent	43858332	valsartan 160 MG [Valsartan Macleods]	OMOP693692	RxNorm Extension	Drug
Antihypertensive agent	43858333	valsartan 160 MG Oral Tablet [Valsartan 1a Pharma] by 1 A	OMOP693752	RxNorm Extension	Drug
Antihypertensive agent	43858334	valsartan 160 MG Oral Tablet [Valsartan Stada] by Stada	OMOP693755	RxNorm Extension	Drug
Antihypertensive agent	43858335	valsartan 160 MG Oral Tablet [Valsartan Dura]	OMOP693756	RxNorm Extension	Drug
Antihypertensive agent	43858336	valsartan 120 MG Oral Tablet [VALSARTAN RATIOPHARM] by Ratiopharm	OMOP693766	RxNorm Extension	Drug
Antihypertensive agent	43858366	telmisartan 80 MG Oral Tablet [TELMISARTAN ZENTIVA] by Zentiva	OMOP694400	RxNorm Extension	Drug
Antihypertensive agent	43858367	telmisartan 80 MG Oral Tablet [Zanacodar]	OMOP694405	RxNorm Extension	Drug
Antihypertensive agent	43858369	telmisartan 40 MG Oral Tablet [Dinortes]	OMOP694452	RxNorm Extension	Drug
Antihypertensive agent	43858370	telmisartan 40 MG Oral Tablet [Telmisartan Hormosan] by Hormosan	OMOP694458	RxNorm Extension	Drug
Antihypertensive agent	43858371	telmisartan 40 MG Oral Tablet [Telmisartan Hexal] by Hexal	OMOP694460	RxNorm Extension	Drug
Antihypertensive agent	43858372	telmisartan 40 MG Oral Tablet [Telmisartan Stada] by Stada	OMOP694477	RxNorm Extension	Drug
Antihypertensive agent	43858373	telmisartan 20 MG Oral Tablet [Telmisartan Amneal]	OMOP694506	RxNorm Extension	Drug
Antihypertensive agent	43858374	telmisartan 20 MG Oral Tablet [TELMISARTAN MYLAN]	OMOP694514	RxNorm Extension	Drug
Antihypertensive agent	43858375	telmisartan 20 MG Oral Tablet [Zanacodar] by Liconsa	OMOP694520	RxNorm Extension	Drug
Antihypertensive agent	43858408	candesartan 4 MG [Candesartan Heumann]	OMOP695089	RxNorm Extension	Drug
Antihypertensive agent	43858411	candesartan 4 MG Oral Tablet [Candesartan Abz]	OMOP695136	RxNorm Extension	Drug
Antihypertensive agent	43858412	candesartan 32 MG Oral Tablet [Candesartan-Ct]	OMOP695191	RxNorm Extension	Drug
Antihypertensive agent	43858413	candesartan 32 MG Oral Tablet [Candecor] by TAD	OMOP695199	RxNorm Extension	Drug
Antihypertensive agent	43858414	candesartan 32 MG Oral Tablet [Blopress] by Takeda	OMOP695225	RxNorm Extension	Drug
Antihypertensive agent	43858416	candesartan 32 MG Oral Tablet [Candesartan Al]	OMOP695234	RxNorm Extension	Drug
Antihypertensive agent	43858417	candesartan 8 MG [Candesartan Abz]	OMOP695256	RxNorm Extension	Drug
Antihypertensive agent	43858418	candesartan 8 MG Oral Tablet [Candesartan-Ct] by AbZ-Pharma	OMOP695276	RxNorm Extension	Drug
Antihypertensive agent	43858419	candesartan 8 MG Oral Tablet [Candesartancilexetil Ct] by AbZ-Pharma	OMOP695279	RxNorm Extension	Drug
Antihypertensive agent	43858420	candesartan 8 MG Oral Tablet [Candesartan Heumann]	OMOP695280	RxNorm Extension	Drug
Antihypertensive agent	43858421	candesartan 8 MG Oral Tablet [Candesartan Biomo] by biomo	OMOP695298	RxNorm Extension	Drug
Antihypertensive agent	43858422	candesartan 8 MG Oral Tablet [Candesartan Stada]	OMOP695300	RxNorm Extension	Drug
Antihypertensive agent	43858423	candesartan 8 MG Oral Tablet [Candesartan Hexal] by Hexal	OMOP695305	RxNorm Extension	Drug
Antihypertensive agent	43858424	candesartan 8 MG Oral Tablet [Candegamma]	OMOP695308	RxNorm Extension	Drug
Antihypertensive agent	43858425	candesartan 8 MG Oral Tablet [Candesartancilexetil Hennig]	OMOP695322	RxNorm Extension	Drug
Antihypertensive agent	43858426	candesartan 16 MG [Candesartancilexetil Hennig]	OMOP695359	RxNorm Extension	Drug
Antihypertensive agent	43858428	candesartan 16 MG Oral Tablet [CANDESARTAN ACTAVIS] by Actavis	OMOP695361	RxNorm Extension	Drug
Antihypertensive agent	43858603	irbesartan 300 MG Oral Tablet [Irbesartan Micro Labs]	OMOP698360	RxNorm Extension	Drug
Antihypertensive agent	43858605	irbesartan 300 MG Oral Tablet [Irbesartan Heumann] by Heumann	OMOP698383	RxNorm Extension	Drug
Antihypertensive agent	43858606	irbesartan 300 MG Oral Tablet [Irbesartan Vocate] by Vocate	OMOP698387	RxNorm Extension	Drug
Antihypertensive agent	43858607	irbesartan 75 MG [Irbesartan Hennig]	OMOP698401	RxNorm Extension	Drug
Antihypertensive agent	43858608	irbesartan 75 MG [Irbesartan Puren]	OMOP698409	RxNorm Extension	Drug
Antihypertensive agent	43858609	irbesartan 75 MG [Irbesartan Hexal]	OMOP698415	RxNorm Extension	Drug
Antihypertensive agent	43858610	irbesartan 150 MG Oral Tablet [Irbesartan Micro Labs] by Micro-Labs	OMOP698482	RxNorm Extension	Drug
Antihypertensive agent	43858611	irbesartan 150 MG Oral Tablet [Irbesartan Puren]	OMOP698487	RxNorm Extension	Drug
Antihypertensive agent	43858612	irbesartan 150 MG Oral Tablet [Generitan] by G.L.	OMOP698496	RxNorm Extension	Drug
Antihypertensive agent	43858684	olmesartan 40 MG [Olmesartan-Abz]	OMOP699716	RxNorm Extension	Drug
Antihypertensive agent	43858685	olmesartan 40 MG Oral Tablet [Olmesartanmedoxomil Mylan] by Mylan	OMOP699730	RxNorm Extension	Drug
Antihypertensive agent	43858686	olmesartan 40 MG Oral Tablet [Olmes]	OMOP699731	RxNorm Extension	Drug
Antihypertensive agent	43858687	olmesartan 40 MG Oral Tablet [Olmesartanmedoxomil Alembic] by Alembic	OMOP699740	RxNorm Extension	Drug
Antihypertensive agent	43858836	eplerenone 50 MG [Eplerenon Al]	OMOP702656	RxNorm Extension	Drug
Antihypertensive agent	43858837	eplerenone 25 MG Oral Tablet [Eplerenon Beta]	OMOP702719	RxNorm Extension	Drug
Antihypertensive agent	43859306	Amlodipine Oral Tablet [Amlodipin Q-Pharm]	OMOP710205	RxNorm Extension	Drug
Antihypertensive agent	43859307	Amlodipine 6.4 MG [Amlodipin Actavis]	OMOP710235	RxNorm Extension	Drug
Antihypertensive agent	43859308	Amlodipine 6.4 MG [Amlodipin Stada]	OMOP710236	RxNorm Extension	Drug
Antihypertensive agent	43859345	Rauwolfia preparation Oral Suspension	OMOP710853	RxNorm Extension	Drug
Antihypertensive agent	43859361	Perindopril 10 MG Oral Tablet [Coversum] by Servier	OMOP711267	RxNorm Extension	Drug
Antihypertensive agent	43859367	VERATRUM ALBUM Preparation Oral Solution [Pertudoron]	OMOP711354	RxNorm Extension	Drug
Antihypertensive agent	43859939	1 ML Minoxidil 50 MG/ML Topical Gel [Regaine]	OMOP735296	RxNorm Extension	Drug
Antihypertensive agent	43860036	1 ML Pilocarpine 10 MG/ML / Timolol 5 MG/ML Prefilled Applicator [Tp Ophtal]	OMOP724279	RxNorm Extension	Drug
Antihypertensive agent	43860037	1 ML Pilocarpine 10 MG/ML / Timolol 5 MG/ML Prefilled Applicator [Tp Ophtal] by Dr. Robert Winzer	OMOP724280	RxNorm Extension	Drug
Antihypertensive agent	43860197	1 ML VERATRUM ALBUM Preparation 6 X Injectable Solution by Weleda	OMOP728238	RxNorm Extension	Drug
Antihypertensive agent	43860258	1 ML Clonidine 1.25 MG/ML Prefilled Applicator	OMOP729478	RxNorm Extension	Drug
Antihypertensive agent	43860259	1 ML Clonidine 0.625 MG/ML Prefilled Applicator [Clonid Ophtal]	OMOP729503	RxNorm Extension	Drug
Antihypertensive agent	43860318	1 ML Propranolol 1 MG/ML Injectable Solution [Dociton] by Mibe	OMOP730723	RxNorm Extension	Drug
Antihypertensive agent	43860381	1 ML urapidil 5 MG/ML Injectable Solution [Urapidil Stragen] by Stragen	OMOP732266	RxNorm Extension	Drug
Antihypertensive agent	43860404	1 ML Timolol 7 MG/ML Prefilled Applicator [Timo Edo] by Dr Gerhard Mann	OMOP732910	RxNorm Extension	Drug
Antihypertensive agent	43860405	1 ML Timolol 1.37 MG/ML Prefilled Applicator [Timo Vision] by OmniVision	OMOP732930	RxNorm Extension	Drug
Antihypertensive agent	43860406	1 ML Timolol 1.37 MG/ML Prefilled Applicator [Tim-Ophtal]	OMOP732931	RxNorm Extension	Drug
Antihypertensive agent	43860407	1 ML Timolol 7 MG/ML Prefilled Applicator [Timolol-Stulln]	OMOP732934	RxNorm Extension	Drug
Antihypertensive agent	43860408	1 ML Timolol 3.4 MG/ML Prefilled Applicator [Arutimol]	OMOP732940	RxNorm Extension	Drug
Antihypertensive agent	43860409	1 ML dorzolamide 22.3 MG/ML / Timolol 7 MG/ML Prefilled Applicator by FDC	OMOP732949	RxNorm Extension	Drug
Antihypertensive agent	43860410	1 ML dorzolamide 22.3 MG/ML / Timolol 7 MG/ML Prefilled Applicator [Dorzolamid Al] by Aliud	OMOP732952	RxNorm Extension	Drug
Antihypertensive agent	43860411	1 ML dorzolamide 22.3 MG/ML / Timolol 7 MG/ML Prefilled Applicator [Dorzo Plus T Stada]	OMOP732953	RxNorm Extension	Drug
Antihypertensive agent	43860412	1 ML dorzolamide 22.3 MG/ML / Timolol 7 MG/ML Prefilled Applicator [Dorzolamid Dura]	OMOP732958	RxNorm Extension	Drug
Antihypertensive agent	43860413	1 ML dorzolamide 22.3 MG/ML / Timolol 7 MG/ML Prefilled Applicator [Dorzolamid Timolol Tubilux Pharma]	OMOP732974	RxNorm Extension	Drug
Antihypertensive agent	43861100	2 ML Verapamil 2.5 MG/ML Injectable Solution Box of 10	OMOP752348	RxNorm Extension	Drug
Antihypertensive agent	43861101	2 ML Verapamil 2.5 MG/ML Injectable Solution [Isoptin] Box of 10 by Mylan	OMOP752356	RxNorm Extension	Drug
Antihypertensive agent	43861147	2 ML Furosemide 10 MG/ML Injectable Solution [Furorese]	OMOP753266	RxNorm Extension	Drug
Antihypertensive agent	43861148	2 ML Furosemide 10 MG/ML Injectable Solution [Lasix]	OMOP753274	RxNorm Extension	Drug
Antihypertensive agent	43861150	2 ML Furosemide 10 MG/ML Injectable Solution [Furosemid Ratiopharm] Box of 50 by Ratiopharm	OMOP753285	RxNorm Extension	Drug
Antihypertensive agent	43861405	4 ML Timolol 7 MG/ML Prefilled Applicator	OMOP763479	RxNorm Extension	Drug
Antihypertensive agent	43861423	4 ML torsemide 5 MG/ML Injectable Solution	OMOP763747	RxNorm Extension	Drug
Antihypertensive agent	43861627	5 ML urapidil 5 MG/ML Injectable Solution [Urapidil Pharmore] by Pharmore	OMOP768601	RxNorm Extension	Drug
Antihypertensive agent	43861640	5 ML Timolol 3.42 MG/ML Oral Solution [Timo Stulln]	OMOP768913	RxNorm Extension	Drug
Antihypertensive agent	43861641	5 ML Timolol 3.42 MG/ML Oral Solution [Timo Stulln] Box of 3 by Stulln	OMOP768917	RxNorm Extension	Drug
Antihypertensive agent	43861643	5 ML Timolol 3.42 MG/ML Prefilled Applicator [Timomann]	OMOP768938	RxNorm Extension	Drug
Antihypertensive agent	43861644	5 ML Timolol 7 MG/ML Oral Solution Box of 3	OMOP768958	RxNorm Extension	Drug
Antihypertensive agent	43861645	5 ML Timolol 7 MG/ML Oral Solution [Timo Stulln] Box of 3 by Stulln	OMOP768962	RxNorm Extension	Drug
Antihypertensive agent	43861646	5 ML Timolol 7 MG/ML Prefilled Applicator	OMOP768967	RxNorm Extension	Drug
Antihypertensive agent	43861647	5 ML Timolol 7 MG/ML Prefilled Applicator [Dorzo Plus T Stada] Box of 3 by Stada	OMOP768997	RxNorm Extension	Drug
Antihypertensive agent	43861648	5 ML Timolol 7 MG/ML Prefilled Applicator [Dorzotim Sandoz]	OMOP769017	RxNorm Extension	Drug
Antihypertensive agent	43861649	5 ML Timolol 7 MG/ML Prefilled Applicator [Dorzolamid + Timolol Trb] Box of 3 by TRB Chemidica	OMOP769038	RxNorm Extension	Drug
Antihypertensive agent	43861650	5 ML Timolol 7 MG/ML Prefilled Applicator [Timo Vision] by OmniVision	OMOP769048	RxNorm Extension	Drug
Antihypertensive agent	43861651	5 ML Timolol 7 MG/ML Prefilled Applicator [Cosopt]	OMOP769051	RxNorm Extension	Drug
Antihypertensive agent	43861652	5 ML Timolol 1.37 MG/ML Oral Solution	OMOP769082	RxNorm Extension	Drug
Antihypertensive agent	43861653	5 ML Timolol 1.37 MG/ML Oral Solution [Timo Stulln] by Stulln	OMOP769085	RxNorm Extension	Drug
Antihypertensive agent	43861654	5 ML Timolol 1.37 MG/ML Oral Solution [Timohexal]	OMOP769093	RxNorm Extension	Drug
Antihypertensive agent	43861655	5 ML Timolol 1.37 MG/ML Prefilled Applicator [Tim-Ophtal] Box of 3	OMOP769119	RxNorm Extension	Drug
Antihypertensive agent	43861656	5 ML Timolol 7 MG/ML Prefilled Applicator [Dorzolamid Timolol Tubilux Pharma] Box of 3	OMOP769133	RxNorm Extension	Drug
Antihypertensive agent	43861657	5 ML Timolol 7 MG/ML Prefilled Applicator [Combigan]	OMOP769140	RxNorm Extension	Drug
Antihypertensive agent	43861658	5 ML Timolol 7 MG/ML Prefilled Applicator [Brimonidin Hexal] Box of 3	OMOP769146	RxNorm Extension	Drug
Antihypertensive agent	43861686	5 ML urapidil 5.48 MG/ML Injectable Solution Box of 5	OMOP769668	RxNorm Extension	Drug
Antihypertensive agent	43861687	5 ML Carteolol 20 MG/ML Oral Solution [Arteoptic]	OMOP769692	RxNorm Extension	Drug
Antihypertensive agent	43862084	10000 MG Nifedipine 0.0000499 MG/MG Oral Solution [Bukonif-5]	OMOP783111	RxNorm Extension	Drug
Antihypertensive agent	43862278	10 ML Clonidine 0.625 MG/ML Prefilled Applicator Box of 3	OMOP780908	RxNorm Extension	Drug
Antihypertensive agent	43862279	10 ML Clonidine 2.5 MG/ML Prefilled Applicator [Isoglaucon] Box of 3	OMOP780921	RxNorm Extension	Drug
Antihypertensive agent	43862371	10 ML urapidil 5 MG/ML Injectable Solution [Urapidil Pharmore] Box of 5	OMOP783157	RxNorm Extension	Drug
Antihypertensive agent	43862380	10 ML Timolol 3.42 MG/ML Prefilled Applicator [Timo Comod] Box of 2	OMOP783387	RxNorm Extension	Drug
Antihypertensive agent	43862463	10 ML esmolol 10 MG/ML Injectable Solution [Brevibloc] Box of 5	OMOP785179	RxNorm Extension	Drug
Antihypertensive agent	43862795	VERATRUM ALBUM Preparation 10 X Oral Tablet by Wala Heilmittel	OMOP796040	RxNorm Extension	Drug
Antihypertensive agent	43862945	20 ML Verapamil 2.5 MG/ML Injection	OMOP795070	RxNorm Extension	Drug
Antihypertensive agent	43863161	25 ML Furosemide 10 MG/ML Injectable Solution [Lasix] Box of 4	OMOP800953	RxNorm Extension	Drug
Antihypertensive agent	43863840	50 ML VERATRUM ALBUM Preparation 10 X Oral Suspension by Weleda	OMOP811798	RxNorm Extension	Drug
Antihypertensive agent	43863946	50 ML Furosemide 10 MG/ML Oral Solution	OMOP814919	RxNorm Extension	Drug
Antihypertensive agent	43864048	50 ML VERATRUM ALBUM Preparation 15 X Oral Solution [Pertudoron] by Weleda	OMOP817168	RxNorm Extension	Drug
Antihypertensive agent	43864099	60 ML Minoxidil 20 MG/ML Topical Spray [Minoxidil Bio-H-Tin-Pharma]	OMOP818230	RxNorm Extension	Drug
Antihypertensive agent	43864100	60 ML Minoxidil 20 MG/ML Topical Solution [Regaine] Box of 3	OMOP818237	RxNorm Extension	Drug
Antihypertensive agent	43864210	0.2 ML Timolol 5 MG/ML Ophthalmic Solution Box of 60	OMOP715080	RxNorm Extension	Drug
Antihypertensive agent	43864211	0.2 ML Timolol 5 MG/ML Ophthalmic Solution [Dorzocomp Vision] Box of 15 by OmniVision	OMOP715086	RxNorm Extension	Drug
Antihypertensive agent	43864262	0.4 ML Timolol 3.43 MG/ML Prefilled Applicator [Timo Stulln] Box of 120	OMOP716422	RxNorm Extension	Drug
Antihypertensive agent	43864263	0.4 ML Timolol 3.43 MG/ML Prefilled Applicator [Dispatim] Box of 30	OMOP716428	RxNorm Extension	Drug
Antihypertensive agent	43864264	0.4 ML Timolol 3.43 MG/ML Prefilled Applicator [Dispatim] Box of 120 by OmniVision	OMOP716438	RxNorm Extension	Drug
Antihypertensive agent	43864265	0.4 ML Timolol 7 MG/ML Prefilled Applicator [Timo Stulln]	OMOP716446	RxNorm Extension	Drug
Antihypertensive agent	43864266	0.4 ML Timolol 7 MG/ML Prefilled Applicator [Timolol-Stulln] Box of 120	OMOP716481	RxNorm Extension	Drug
Antihypertensive agent	43864318	0.5 ML Clonidine 1.25 MG/ML Prefilled Applicator [Clonid Ophtal] Box of 60	OMOP717483	RxNorm Extension	Drug
Antihypertensive agent	43864345	0.5 ML Timolol 3.42 MG/ML Prefilled Applicator Box of 10	OMOP717910	RxNorm Extension	Drug
Antihypertensive agent	43864346	0.5 ML Timolol 3.42 MG/ML Prefilled Applicator Box of 30	OMOP717911	RxNorm Extension	Drug
Antihypertensive agent	43864347	0.5 ML Timolol 3.42 MG/ML Prefilled Applicator Box of 60	OMOP717912	RxNorm Extension	Drug
Antihypertensive agent	43864348	0.5 ML Timolol 3.42 MG/ML Prefilled Applicator [Timo Edo] by Dr Gerhard Mann	OMOP717926	RxNorm Extension	Drug
Antihypertensive agent	43864349	0.5 ML Timolol 3.42 MG/ML Prefilled Applicator [Timo Edo] Box of 10	OMOP717927	RxNorm Extension	Drug
Antihypertensive agent	43864350	0.5 ML Timolol 7 MG/ML Prefilled Applicator [Timo Edo] by Dr Gerhard Mann	OMOP717948	RxNorm Extension	Drug
Antihypertensive agent	43864351	0.5 ML Timolol 1.37 MG/ML Prefilled Applicator [Tim-Ophtal] Box of 30 by Dr. Robert Winzer	OMOP717967	RxNorm Extension	Drug
Antihypertensive agent	43864352	0.5 ML Timolol 3.4 MG/ML Prefilled Applicator [Arutimol] Box of 10	OMOP717977	RxNorm Extension	Drug
Antihypertensive agent	43866340	2.5 ML Timolol 7 MG/ML Prefilled Applicator by FDC	OMOP757483	RxNorm Extension	Drug
Antihypertensive agent	43866341	2.5 ML Timolol 7 MG/ML Prefilled Applicator [Latanomed]	OMOP757507	RxNorm Extension	Drug
Antihypertensive agent	43866342	2.5 ML Timolol 7 MG/ML Prefilled Applicator [Latanomed] by Mibe	OMOP757508	RxNorm Extension	Drug
Antihypertensive agent	43866343	2.5 ML Timolol 7 MG/ML Prefilled Applicator [Latanomed] Box of 6 by Mibe	OMOP757513	RxNorm Extension	Drug
Antihypertensive agent	43866344	2.5 ML Timolol 7 MG/ML Prefilled Applicator [Xalacom]	OMOP757520	RxNorm Extension	Drug
Antihypertensive agent	43866345	2.5 ML Timolol 7 MG/ML Prefilled Applicator [Latanoprost 1a Pharma] Box of 6 by 1 A	OMOP757552	RxNorm Extension	Drug
Antihypertensive agent	43866346	2.5 ML Timolol 7 MG/ML Prefilled Applicator Box of 3 by Tubilux	OMOP757604	RxNorm Extension	Drug
Antihypertensive agent	43866347	2.5 ML Timolol 7 MG/ML Prefilled Applicator [Latano] by Juta	OMOP757610	RxNorm Extension	Drug
Antihypertensive agent	43866348	2.5 ML Timolol 7 MG/ML Prefilled Applicator [Latano] Box of 6 by Juta	OMOP757614	RxNorm Extension	Drug
Antihypertensive agent	43866349	2.5 ML Timolol 7 MG/ML Prefilled Applicator [Latanoprost + Timolol Trb] Box of 3	OMOP757617	RxNorm Extension	Drug
Antihypertensive agent	43867976	1.25 ML Enalapril 1 MG/ML Injectable Solution [Enahexal] by Hexal	OMOP742235	RxNorm Extension	Drug
Antihypertensive agent	43867977	1.25 ML Enalapril 1 MG/ML Injectable Solution [Enahexal] Box of 20 by Hexal	OMOP742241	RxNorm Extension	Drug
Antihypertensive agent	43868825	2500 MG esmolol 1 MG/MG Injectable Solution [ESMOCARD] by Orpha Devel	OMOP879661	RxNorm Extension	Drug
Antihypertensive agent	44025197	Losartan 25 MG [Priva-Losartan]	OMOP1019828	RxNorm Extension	Drug
Antihypertensive agent	44025231	Atenolol Oral Tablet [Apo-Atenol]	OMOP1019862	RxNorm Extension	Drug
Antihypertensive agent	44025261	Enalapril 10 MG Oral Tablet [Apo-Enalapril]	OMOP1019892	RxNorm Extension	Drug
Antihypertensive agent	44025287	Hydrochlorothiazide 25 MG / irbesartan 300 MG Oral Tablet [Ran-Irbesartan] by Ranbaxy	OMOP1019918	RxNorm Extension	Drug
Antihypertensive agent	44025292	Diltiazem 240 MG Extended Release Oral Capsule [Tiazac] by Valeant	OMOP1019923	RxNorm Extension	Drug
Antihypertensive agent	44025295	Cilazapril 5 MG Oral Tablet [Co Cilazapril] by Cobalt	OMOP1019926	RxNorm Extension	Drug
Antihypertensive agent	44025324	Pindolol 15 MG [Sandoz-Pindolol]	OMOP1019955	RxNorm Extension	Drug
Antihypertensive agent	44025334	Captopril 12.5 MG [Captril]	OMOP1019965	RxNorm Extension	Drug
Antihypertensive agent	44025337	Atenolol 25 MG [Bio-Atenolol]	OMOP1019968	RxNorm Extension	Drug
Antihypertensive agent	44025363	Amiloride / Hydrochlorothiazide Oral Tablet [Penta-Amiloride Hctz]	OMOP1019994	RxNorm Extension	Drug
Antihypertensive agent	44025392	Diltiazem 120 MG Extended Release Oral Capsule [Novo-Diltazem Sr]	OMOP1020023	RxNorm Extension	Drug
Antihypertensive agent	44025396	candesartan 8 MG Oral Tablet [Q-Candesartan]	OMOP1020027	RxNorm Extension	Drug
Antihypertensive agent	44025408	quinapril 40 MG Oral Tablet [Apo-Quinapril] by Apotex	OMOP1020039	RxNorm Extension	Drug
Antihypertensive agent	44025459	Hydrochlorothiazide 12.5 MG / Lisinopril 20 MG [LISINOPRIL SANDOZ]	OMOP1020090	RxNorm Extension	Drug
Antihypertensive agent	44025461	Enalapril 8 MG [ENALAPRIL TEVA]	OMOP1020092	RxNorm Extension	Drug
Antihypertensive agent	44025465	candesartan 32 MG [Q-Candesartan]	OMOP1020096	RxNorm Extension	Drug
Antihypertensive agent	44025511	Sotalol 160 MG Oral Tablet [Dom-Sotalol]	OMOP1020142	RxNorm Extension	Drug
Antihypertensive agent	44025519	Hydrochlorothiazide 12.5 MG / irbesartan 300 MG Oral Tablet [Ntp-Irbesartan/Hctz]	OMOP1020150	RxNorm Extension	Drug
Antihypertensive agent	44025564	Amlodipine 5 MG Oral Tablet by Sivem	OMOP1020195	RxNorm Extension	Drug
Antihypertensive agent	44025589	Hydrochlorothiazide 12.5 MG / Losartan 50 MG [LOSARTAN SANDOZ]	OMOP1020220	RxNorm Extension	Drug
Antihypertensive agent	44025593	Clonidine 0.1 MG [Teva-Clonidine]	OMOP1020224	RxNorm Extension	Drug
Antihypertensive agent	44025647	Hydrochlorothiazide 12.5 MG / Ramipril 10 MG Oral Tablet [RAMIPRIL/HYDROCHLOROTHIAZIDE TEVA]	OMOP1020278	RxNorm Extension	Drug
Antihypertensive agent	44025675	Furosemide 20 MG Oral Tablet [Dom-Furosemide] by Biomed	OMOP1020306	RxNorm Extension	Drug
Antihypertensive agent	44025714	irbesartan 150 MG [Priva-Irbesartan]	OMOP1020345	RxNorm Extension	Drug
Antihypertensive agent	44025769	Prazosin 2 MG Oral Tablet [Apo-Prazo]	OMOP1020400	RxNorm Extension	Drug
Antihypertensive agent	44025783	Atenolol 25 MG Oral Tablet [Riva Atenolol]	OMOP1020414	RxNorm Extension	Drug
Antihypertensive agent	44025793	Propranolol 80 MG Oral Tablet [Inderal] by Wyeth	OMOP1020424	RxNorm Extension	Drug
Antihypertensive agent	44025799	Lisinopril 20 MG Oral Tablet [Ran-Lisinopril] by Ranbaxy	OMOP1020430	RxNorm Extension	Drug
Antihypertensive agent	44025837	Sotalol 80 MG [Ava-Sotalol]	OMOP1020468	RxNorm Extension	Drug
Antihypertensive agent	44025844	Hydrochlorothiazide 12.5 MG [Apo Hydro]	OMOP1020475	RxNorm Extension	Drug
Antihypertensive agent	44025850	candesartan 8 MG [Act Candesartan]	OMOP1020481	RxNorm Extension	Drug
Antihypertensive agent	44025857	Losartan / Potassium Oral Tablet	OMOP1020488	RxNorm Extension	Drug
Antihypertensive agent	44025864	Sotalol Oral Tablet [Linsotalol]	OMOP1020495	RxNorm Extension	Drug
Antihypertensive agent	44025930	Losartan 100 MG Oral Tablet by Sanis	OMOP1020561	RxNorm Extension	Drug
Antihypertensive agent	44025932	Indapamide 2.5 MG Oral Tablet [INDAPAMIDE TEVA] by TEVA	OMOP1020563	RxNorm Extension	Drug
Antihypertensive agent	44025933	Hydrochlorothiazide 50 MG Oral Tablet [Neo Codema] by Neolab	OMOP1020564	RxNorm Extension	Drug
Antihypertensive agent	44025969	Pindolol 5 MG [Nu-Pindol]	OMOP1020600	RxNorm Extension	Drug
Antihypertensive agent	44025973	Hydrochlorothiazide 50 MG [Dom-Hydrochlorothiazide]	OMOP1020604	RxNorm Extension	Drug
Antihypertensive agent	44025982	Amlodipine 10 MG / atorvastatin 80 MG [Gd-Amlodipine/Atorvastatin]	OMOP1020613	RxNorm Extension	Drug
Antihypertensive agent	44026035	Enalapril 15.3 MG Oral Tablet [Riva Enalapril]	OMOP1020666	RxNorm Extension	Drug
Antihypertensive agent	44026039	carvedilol 25 MG Oral Tablet [Ratio-Carvedilol]	OMOP1020670	RxNorm Extension	Drug
Antihypertensive agent	44026053	Propranolol 120 MG Oral Tablet by Pro Doc Limitee	OMOP1020684	RxNorm Extension	Drug
Antihypertensive agent	44026129	Metoprolol Oral Tablet [Pms-Metoprolol-L]	OMOP1020760	RxNorm Extension	Drug
Antihypertensive agent	44026131	Hydrochlorothiazide / Triamterene Oral Tablet [Nu-Triazide]	OMOP1020762	RxNorm Extension	Drug
Antihypertensive agent	44026163	irbesartan 300 MG Oral Tablet [Auro-Irbesartan]	OMOP1020794	RxNorm Extension	Drug
Antihypertensive agent	44026164	Hydrochlorothiazide 50 MG Oral Tablet [Urozide]	OMOP1020795	RxNorm Extension	Drug
Antihypertensive agent	44026197	Doxazosin 1 MG Oral Tablet [Ratio-Doxazosin] by TEVA	OMOP1020828	RxNorm Extension	Drug
Antihypertensive agent	44026771	Minoxidil 0.05 MG/ML	OMOP1021402	RxNorm Extension	Drug
Antihypertensive agent	44027135	Enalapril 8 MG	OMOP1021766	RxNorm Extension	Drug
Antihypertensive agent	44027456	Betaxolol 0.0025 MG/ML	OMOP1022087	RxNorm Extension	Drug
Antihypertensive agent	44027657	Verapamil 120 MG [Taro-Verapamil]	OMOP1022288	RxNorm Extension	Drug
Antihypertensive agent	44027658	Verapamil 120 MG [Pro-Verapamil Sr]	OMOP1022289	RxNorm Extension	Drug
Antihypertensive agent	44027659	Verapamil 120 MG [Nu-Verap]	OMOP1022290	RxNorm Extension	Drug
Antihypertensive agent	44027661	Verapamil 120 MG [Apo-Verap]	OMOP1022292	RxNorm Extension	Drug
Antihypertensive agent	44027662	Verapamil 80 MG [Med Verapamil]	OMOP1022293	RxNorm Extension	Drug
Antihypertensive agent	44027663	Verapamil 80 MG [Alti-Verapamil]	OMOP1022294	RxNorm Extension	Drug
Antihypertensive agent	44027671	valsartan 320 MG [Act Valsartan]	OMOP1022302	RxNorm Extension	Drug
Antihypertensive agent	44027672	valsartan 80 MG [Auro-Valsartan]	OMOP1022303	RxNorm Extension	Drug
Antihypertensive agent	44027673	valsartan 80 MG [Apo-Valsartan]	OMOP1022304	RxNorm Extension	Drug
Antihypertensive agent	44027674	valsartan 160 MG [Apo-Valsartan]	OMOP1022305	RxNorm Extension	Drug
Antihypertensive agent	44027675	valsartan 40 MG [Novo-Valsartan]	OMOP1022306	RxNorm Extension	Drug
Antihypertensive agent	44027725	Timolol 5 MG [Apo-Timol]	OMOP1022356	RxNorm Extension	Drug
Antihypertensive agent	44027726	Timolol 20 MG [Teva-Timolol]	OMOP1022357	RxNorm Extension	Drug
Antihypertensive agent	44027727	Timolol 10 MG [Nu-Timolol]	OMOP1022358	RxNorm Extension	Drug
Antihypertensive agent	44027728	Timolol 0.0025 MG/ML [Timoptic-XE]	OMOP1022359	RxNorm Extension	Drug
Antihypertensive agent	44027729	Timolol 0.0025 MG/ML [TIMOLOL SANDOZ]	OMOP1022360	RxNorm Extension	Drug
Antihypertensive agent	44027756	telmisartan 40 MG [Teva-Telmisartan]	OMOP1022387	RxNorm Extension	Drug
Antihypertensive agent	44027758	telmisartan 40 MG [Auro-Telmisartan]	OMOP1022389	RxNorm Extension	Drug
Antihypertensive agent	44027759	telmisartan 80 MG [Teva-Telmisartan]	OMOP1022390	RxNorm Extension	Drug
Antihypertensive agent	44027760	telmisartan 80 MG [Pms-Telmisartan]	OMOP1022391	RxNorm Extension	Drug
Antihypertensive agent	44027788	Sotalol 160 MG [Pro-Sotalol]	OMOP1022419	RxNorm Extension	Drug
Antihypertensive agent	44027789	Sotalol 160 MG [Pms-Sotalol]	OMOP1022420	RxNorm Extension	Drug
Antihypertensive agent	44027790	Sotalol 160 MG [Ava-Sotalol]	OMOP1022421	RxNorm Extension	Drug
Antihypertensive agent	44027939	Ramipril 5 MG [Ava-Ramipril]	OMOP1022570	RxNorm Extension	Drug
Antihypertensive agent	44027940	Ramipril 5 MG [Act Ramipril]	OMOP1022571	RxNorm Extension	Drug
Antihypertensive agent	44027941	Ramipril 10 MG [Act Ramipril]	OMOP1022572	RxNorm Extension	Drug
Antihypertensive agent	44027942	Ramipril 15 MG [RAMIPRIL TEVA]	OMOP1022573	RxNorm Extension	Drug
Antihypertensive agent	44028002	Propranolol 40 MG [Pms-Propranolol]	OMOP1022633	RxNorm Extension	Drug
Antihypertensive agent	44028003	Propranolol 40 MG [Apo Propranolol]	OMOP1022634	RxNorm Extension	Drug
Antihypertensive agent	44028004	Propranolol 20 MG [PROPRANOLOL TEVA]	OMOP1022635	RxNorm Extension	Drug
Antihypertensive agent	44028005	Propranolol 20 MG [Apo Propranolol]	OMOP1022636	RxNorm Extension	Drug
Antihypertensive agent	44028006	Propranolol 120 MG [Apo Propranolol]	OMOP1022637	RxNorm Extension	Drug
Antihypertensive agent	44028030	Prazosin 5 MG [Nu-Prazo]	OMOP1022661	RxNorm Extension	Drug
Antihypertensive agent	44028031	Prazosin 1 MG [Apo-Prazo]	OMOP1022662	RxNorm Extension	Drug
Antihypertensive agent	44028032	Prazosin 2 MG [Apo-Prazo]	OMOP1022663	RxNorm Extension	Drug
Antihypertensive agent	44028086	Pindolol 15 MG [Syn-Pindolol]	OMOP1022717	RxNorm Extension	Drug
Antihypertensive agent	44028087	Pindolol 5 MG [Dom-Pindolol]	OMOP1022718	RxNorm Extension	Drug
Antihypertensive agent	44028189	Nifedipine 60 MG [NIFEDIPINE MYLAN]	OMOP1022820	RxNorm Extension	Drug
Antihypertensive agent	44028246	Metoprolol 50 MG [Mylan-Metoprolol]	OMOP1022877	RxNorm Extension	Drug
Antihypertensive agent	44028247	Metoprolol 50 MG [Gen-Metoprolol]	OMOP1022878	RxNorm Extension	Drug
Antihypertensive agent	44028250	Metoprolol 200 MG [Betaloc]	OMOP1022881	RxNorm Extension	Drug
Antihypertensive agent	44028251	Metoprolol 200 MG [Apo-Metoprolol Sr]	OMOP1022882	RxNorm Extension	Drug
Antihypertensive agent	44028252	Metoprolol 25 MG [Riva Metoprolol L]	OMOP1022883	RxNorm Extension	Drug
Antihypertensive agent	44028253	Metoprolol 25 MG [Q-Metoprolol]	OMOP1022884	RxNorm Extension	Drug
Antihypertensive agent	44028254	Metoprolol 25 MG [Apo Metoprolol]	OMOP1022885	RxNorm Extension	Drug
Antihypertensive agent	44028269	Methyldopa 250 MG [Novo-Medopa]	OMOP1022900	RxNorm Extension	Drug
Antihypertensive agent	44028325	Losartan 50 MG [Septa-Losartan]	OMOP1022956	RxNorm Extension	Drug
Antihypertensive agent	44028327	Losartan 100 MG [Ran-Losartan]	OMOP1022958	RxNorm Extension	Drug
Antihypertensive agent	44028328	Losartan 100 MG [Mint-Losartan]	OMOP1022959	RxNorm Extension	Drug
Antihypertensive agent	44028329	Losartan 25 MG [Van-Losartan]	OMOP1022960	RxNorm Extension	Drug
Antihypertensive agent	44028339	Lisinopril 5 MG [Riva Lisinopril]	OMOP1022970	RxNorm Extension	Drug
Antihypertensive agent	44028340	Lisinopril 5 MG [Jamp-Lisinopril]	OMOP1022971	RxNorm Extension	Drug
Antihypertensive agent	44028341	Lisinopril 5 MG [Auro-Lisinopril]	OMOP1022972	RxNorm Extension	Drug
Antihypertensive agent	44028342	Lisinopril 20 MG [Riva Lisinopril]	OMOP1022973	RxNorm Extension	Drug
Antihypertensive agent	44028343	Lisinopril 20 MG [Ran-Lisinopril]	OMOP1022974	RxNorm Extension	Drug
Antihypertensive agent	44028344	Lisinopril 5 MG [Ratio-Lisinopril P]	OMOP1022975	RxNorm Extension	Drug
Antihypertensive agent	44028345	Lisinopril 5 MG [Pro-Lisinopril]	OMOP1022976	RxNorm Extension	Drug
Antihypertensive agent	44028346	Lisinopril 10 MG [Ratio-Lisinopril Z]	OMOP1022977	RxNorm Extension	Drug
Antihypertensive agent	44028416	irbesartan 300 MG [Riva Irbesartan]	OMOP1023047	RxNorm Extension	Drug
Antihypertensive agent	44028417	irbesartan 300 MG [Bio-Irbesartan]	OMOP1023048	RxNorm Extension	Drug
Antihypertensive agent	44028419	irbesartan 150 MG [Ran-Irbesartan]	OMOP1023050	RxNorm Extension	Drug
Antihypertensive agent	44028420	irbesartan 150 MG [Pms-Irbesartan]	OMOP1023051	RxNorm Extension	Drug
Antihypertensive agent	44028432	Indapamide 2.5 MG [Phl-Indapamide]	OMOP1023063	RxNorm Extension	Drug
Antihypertensive agent	44028433	Indapamide 2.5 MG [Nu-Indapamide]	OMOP1023064	RxNorm Extension	Drug
Antihypertensive agent	44028471	Hydrochlorothiazide 12.5 MG / valsartan 320 MG [Ava-Valsartan]	OMOP1023102	RxNorm Extension	Drug
Antihypertensive agent	44028472	Hydrochlorothiazide 12.5 MG / valsartan 80 MG [Novo-Valsartan/Hctz]	OMOP1023103	RxNorm Extension	Drug
Antihypertensive agent	44028473	Hydrochlorothiazide 25 MG / valsartan 160 MG [VALSARTAN SANDOZ]	OMOP1023104	RxNorm Extension	Drug
Antihypertensive agent	44028474	Hydrochlorothiazide 12.5 MG / valsartan 160 MG [VALSARTAN SANDOZ]	OMOP1023105	RxNorm Extension	Drug
Antihypertensive agent	44028475	Hydrochlorothiazide 12.5 MG / valsartan 160 MG [VALSARTAN MYLAN]	OMOP1023106	RxNorm Extension	Drug
Antihypertensive agent	44028476	Hydrochlorothiazide 12.5 MG / valsartan 160 MG [Ava-Valsartan]	OMOP1023107	RxNorm Extension	Drug
Antihypertensive agent	44028477	Hydrochlorothiazide 12.5 MG / valsartan 160 MG [Auro-Valsartan]	OMOP1023108	RxNorm Extension	Drug
Antihypertensive agent	44028478	Hydrochlorothiazide 12.5 MG / valsartan 160 MG [Apo-Valsartan/Hctz]	OMOP1023109	RxNorm Extension	Drug
Antihypertensive agent	44028479	Hydrochlorothiazide 25 MG / Spironolactone 25 MG [Apo-Spirozide]	OMOP1023110	RxNorm Extension	Drug
Antihypertensive agent	44028480	Hydrochlorothiazide 25 MG / Ramipril 5 MG [Pms-Ramipril-Hctz]	OMOP1023111	RxNorm Extension	Drug
Antihypertensive agent	44028481	Hydrochlorothiazide 25 MG / Ramipril 10 MG [Pms-Ramipril-Hctz]	OMOP1023112	RxNorm Extension	Drug
Antihypertensive agent	44028483	Hydrochlorothiazide 50 MG / Pindolol 10 MG [Viskazide]	OMOP1023114	RxNorm Extension	Drug
Antihypertensive agent	44028484	Hydrochlorothiazide 15 MG / Methyldopa 250 MG [Novo-Doparil]	OMOP1023115	RxNorm Extension	Drug
Antihypertensive agent	44028485	Hydrochlorothiazide 12.5 MG / Losartan 100 MG [Losartan Hct]	OMOP1023116	RxNorm Extension	Drug
Antihypertensive agent	44028486	Hydrochlorothiazide 12.5 MG / Losartan 50 MG [Apo-Losartan/Hctz]	OMOP1023117	RxNorm Extension	Drug
Antihypertensive agent	44028487	Hydrochlorothiazide 25 MG / Lisinopril 20 MG [LISINOPRIL SANDOZ]	OMOP1023118	RxNorm Extension	Drug
Antihypertensive agent	44028488	Hydrochlorothiazide 12.5 MG / Lisinopril 10 MG [LISINOPRIL/HYDROCHLOROTHIAZIDE TEVA]	OMOP1023119	RxNorm Extension	Drug
Antihypertensive agent	44028489	Hydrochlorothiazide 25 MG / irbesartan 300 MG [IRBESARTAN SANDOZ]	OMOP1023120	RxNorm Extension	Drug
Antihypertensive agent	44028490	Hydrochlorothiazide 25 MG / irbesartan 300 MG [Ava-Irbesartan/Hctz]	OMOP1023121	RxNorm Extension	Drug
Antihypertensive agent	44028491	Hydrochlorothiazide 12.5 MG / irbesartan 300 MG [Ntp-Irbesartan/Hctz]	OMOP1023122	RxNorm Extension	Drug
Antihypertensive agent	44028492	Hydrochlorothiazide 12.5 MG / irbesartan 300 MG [IRBESARTAN MYLAN]	OMOP1023123	RxNorm Extension	Drug
Antihypertensive agent	44028493	Hydrochlorothiazide 12.5 MG / irbesartan 150 MG [Ntp-Irbesartan/Hctz]	OMOP1023124	RxNorm Extension	Drug
Antihypertensive agent	44028494	Hydrochlorothiazide 12.5 MG / irbesartan 150 MG [Mint-Irbesartan/Hctz]	OMOP1023125	RxNorm Extension	Drug
Antihypertensive agent	44028495	Hydrochlorothiazide 12.5 MG / irbesartan 150 MG [Ava-Irbesartan/Hctz]	OMOP1023126	RxNorm Extension	Drug
Antihypertensive agent	44028497	Hydrochlorothiazide 25 MG [Neo Codema]	OMOP1023128	RxNorm Extension	Drug
Antihypertensive agent	44028498	Hydrochlorothiazide 25 MG [Dom-Hydrochlorothiazide]	OMOP1023129	RxNorm Extension	Drug
Antihypertensive agent	44028499	Hydrochlorothiazide 25 MG [Ava-Hydrochlorothiazide]	OMOP1023130	RxNorm Extension	Drug
Antihypertensive agent	44028500	Hydrochlorothiazide 12.5 MG [Pms-Hydrochlorothiazide]	OMOP1023131	RxNorm Extension	Drug
Antihypertensive agent	44028501	Hydrochlorothiazide 12.5 MG [Mint-Hydrochlorothiazide]	OMOP1023132	RxNorm Extension	Drug
Antihypertensive agent	44028523	Guanethidine 25 MG [Apo Guanethidine Sulfate]	OMOP1023154	RxNorm Extension	Drug
Antihypertensive agent	44028524	Guanethidine 10 MG [Apo Guanethidine Sulfate]	OMOP1023155	RxNorm Extension	Drug
Antihypertensive agent	44028575	Furosemide 20 MG [FUROSEMIDE TEVA]	OMOP1023206	RxNorm Extension	Drug
Antihypertensive agent	44028576	Furosemide 20 MG [Pms-Furosemide]	OMOP1023207	RxNorm Extension	Drug
Antihypertensive agent	44028577	Furosemide 20 MG [Nu-Furosemide]	OMOP1023208	RxNorm Extension	Drug
Antihypertensive agent	44028578	Furosemide 20 MG [Ntp-Furosemide]	OMOP1023209	RxNorm Extension	Drug
Antihypertensive agent	44028579	Furosemide 40 MG [Furoside]	OMOP1023210	RxNorm Extension	Drug
Antihypertensive agent	44028580	Furosemide 40 MG [Bio-Furosemide]	OMOP1023211	RxNorm Extension	Drug
Antihypertensive agent	44028583	Fosinopril 20 MG [Jamp-Fosinopril]	OMOP1023214	RxNorm Extension	Drug
Antihypertensive agent	44028584	Fosinopril 10 MG [Ran-Fosinopril]	OMOP1023215	RxNorm Extension	Drug
Antihypertensive agent	44028585	Fosinopril 10 MG [Lin-Fosinopril]	OMOP1023216	RxNorm Extension	Drug
Antihypertensive agent	44028681	Enalapril 2 MG [Sig-Enalapril]	OMOP1023312	RxNorm Extension	Drug
Antihypertensive agent	44028682	Enalapril 15.3 MG [Taro-Enalapril]	OMOP1023313	RxNorm Extension	Drug
Antihypertensive agent	44028683	Enalapril 8 MG [Sig-Enalapril]	OMOP1023314	RxNorm Extension	Drug
Antihypertensive agent	44028684	Enalapril 4 MG [Sig-Enalapril]	OMOP1023315	RxNorm Extension	Drug
Antihypertensive agent	44028685	Enalapril 4 MG [ENALAPRIL SANDOZ]	OMOP1023316	RxNorm Extension	Drug
Antihypertensive agent	44028686	Enalapril 4 MG [Ratio-Enalapril]	OMOP1023317	RxNorm Extension	Drug
Antihypertensive agent	44028687	Enalapril 4 MG [Pms-Enalapril]	OMOP1023318	RxNorm Extension	Drug
Antihypertensive agent	44028688	Enalapril 4 MG [Ntp-Enalapril]	OMOP1023319	RxNorm Extension	Drug
Antihypertensive agent	44028689	Enalapril 5 MG [Apo-Enalapril]	OMOP1023320	RxNorm Extension	Drug
Antihypertensive agent	44028690	Enalapril 8 MG [Act Enalapril]	OMOP1023321	RxNorm Extension	Drug
Antihypertensive agent	44028691	Enalapril 2.5 MG [Apo-Enalapril]	OMOP1023322	RxNorm Extension	Drug
Antihypertensive agent	44028714	Doxazosin 2 MG [Pms-Doxazosin]	OMOP1023345	RxNorm Extension	Drug
Antihypertensive agent	44028715	Doxazosin 2 MG [DOXAZOSINE MYLAN]	OMOP1023346	RxNorm Extension	Drug
Antihypertensive agent	44028716	Doxazosin 4 MG [Pms-Doxazosin]	OMOP1023347	RxNorm Extension	Drug
Antihypertensive agent	44028717	Doxazosin 4 MG [Dom-Doxazosin]	OMOP1023348	RxNorm Extension	Drug
Antihypertensive agent	44028718	dorzolamide 20 MG/ML / Timolol 5 MG/ML [Apo-Dorzo-Timop]	OMOP1023349	RxNorm Extension	Drug
Antihypertensive agent	44028719	dorzolamide 20 MG/ML / Timolol 5 MG/ML [Act Dorzotimolol]	OMOP1023350	RxNorm Extension	Drug
Antihypertensive agent	44028753	Diltiazem 360 MG [Act Diltiazem]	OMOP1023384	RxNorm Extension	Drug
Antihypertensive agent	44028754	Diltiazem 180 MG [Act Diltiazem]	OMOP1023385	RxNorm Extension	Drug
Antihypertensive agent	44028755	Diltiazem 90 MG [Gen-Diltiazem]	OMOP1023386	RxNorm Extension	Drug
Antihypertensive agent	44028756	Diltiazem 240 MG [DILTIAZEM SANDOZ]	OMOP1023387	RxNorm Extension	Drug
Antihypertensive agent	44028757	Diltiazem 240 MG [Nu-Diltiaz-Cd]	OMOP1023388	RxNorm Extension	Drug
Antihypertensive agent	44028759	Diltiazem 300 MG [Cardizem CD]	OMOP1023390	RxNorm Extension	Drug
Antihypertensive agent	44028760	Diltiazem 300 MG [Apo Diltiaz]	OMOP1023391	RxNorm Extension	Drug
Antihypertensive agent	44028761	Diltiazem 5 MG/ML [Apo Diltiaz]	OMOP1023392	RxNorm Extension	Drug
Antihypertensive agent	44028763	Diltiazem 120 MG [Diltiazem Cd]	OMOP1023394	RxNorm Extension	Drug
Antihypertensive agent	44028764	Diltiazem 30 MG [DILTIAZEM TEVA]	OMOP1023395	RxNorm Extension	Drug
Antihypertensive agent	44028938	Cilazapril 5 MG [Co Cilazapril]	OMOP1023569	RxNorm Extension	Drug
Antihypertensive agent	44028939	Cilazapril 2.5 MG [Mylan-Cilazapril]	OMOP1023570	RxNorm Extension	Drug
Antihypertensive agent	44028940	Cilazapril 1 MG [Ntp-Cilazapril]	OMOP1023571	RxNorm Extension	Drug
Antihypertensive agent	44028941	Cilazapril 1 MG [Apo-Cilazapril]	OMOP1023572	RxNorm Extension	Drug
Antihypertensive agent	44028959	Chlorthalidone 50 MG [Novo-Thalidone]	OMOP1023590	RxNorm Extension	Drug
Antihypertensive agent	44029027	carvedilol 3.125 MG [Pms-Carvedilol]	OMOP1023658	RxNorm Extension	Drug
Antihypertensive agent	44029028	carvedilol 3.125 MG [Dom-Carvedilol]	OMOP1023659	RxNorm Extension	Drug
Antihypertensive agent	44029029	carvedilol 3.125 MG [Auro-Carvedilol]	OMOP1023660	RxNorm Extension	Drug
Antihypertensive agent	44029030	carvedilol 6.25 MG [Zym-Carvedilol]	OMOP1023661	RxNorm Extension	Drug
Antihypertensive agent	44029031	carvedilol 6.25 MG [Ran-Carvedilol]	OMOP1023662	RxNorm Extension	Drug
Antihypertensive agent	44029042	Captopril 100 MG [Nu-Capto]	OMOP1023673	RxNorm Extension	Drug
Antihypertensive agent	44029043	Captopril 100 MG [Captril]	OMOP1023674	RxNorm Extension	Drug
Antihypertensive agent	44029044	Captopril 100 MG [Apo-Capto]	OMOP1023675	RxNorm Extension	Drug
Antihypertensive agent	44029055	candesartan 16 MG / Hydrochlorothiazide 12.5 MG [Apo-Candesartan/Hctz]	OMOP1023686	RxNorm Extension	Drug
Antihypertensive agent	44029056	candesartan 16 MG / Hydrochlorothiazide 12.5 MG [Act Candesartan/Hct]	OMOP1023687	RxNorm Extension	Drug
Antihypertensive agent	44029057	candesartan 32 MG [Ran-Candesartan]	OMOP1023688	RxNorm Extension	Drug
Antihypertensive agent	44029058	candesartan 32 MG [Auro-Candesartan]	OMOP1023689	RxNorm Extension	Drug
Antihypertensive agent	44029059	candesartan 32 MG [Ach-Candesartan]	OMOP1023690	RxNorm Extension	Drug
Antihypertensive agent	44029061	candesartan 16 MG [Ran-Candesartan]	OMOP1023692	RxNorm Extension	Drug
Antihypertensive agent	44029062	candesartan 16 MG [Q-Candesartan]	OMOP1023693	RxNorm Extension	Drug
Antihypertensive agent	44029063	candesartan 8 MG [Apo-Candesartan]	OMOP1023694	RxNorm Extension	Drug
Antihypertensive agent	44029139	Bumetanide 2 MG [Burinex]	OMOP1023770	RxNorm Extension	Drug
Antihypertensive agent	44029150	brinzolamide 0.01 MG/ML / Timolol 0.005 MG/ML [Azarga]	OMOP1023781	RxNorm Extension	Drug
Antihypertensive agent	44029314	azilsartan 80 MG [Edarb]	OMOP1023945	RxNorm Extension	Drug
Antihypertensive agent	44029336	Atenolol 50 MG [Ratio-Atenolol]	OMOP1023967	RxNorm Extension	Drug
Antihypertensive agent	44029337	Atenolol 50 MG [Ran-Atenolol]	OMOP1023968	RxNorm Extension	Drug
Antihypertensive agent	44029339	Atenolol 50 MG [Jamp-Atenolol]	OMOP1023970	RxNorm Extension	Drug
Antihypertensive agent	44029340	Atenolol 25 MG [ATENOLOL TEVA]	OMOP1023971	RxNorm Extension	Drug
Antihypertensive agent	44029341	Atenolol 25 MG [Mar-Atenolol]	OMOP1023972	RxNorm Extension	Drug
Antihypertensive agent	44029342	Atenolol 100 MG [Ratio-Atenolol]	OMOP1023973	RxNorm Extension	Drug
Antihypertensive agent	44029343	Atenolol 100 MG [Dom-Atenolol]	OMOP1023974	RxNorm Extension	Drug
Antihypertensive agent	44029421	Amlodipine 10 MG / atorvastatin 20 MG [Mylan-Amlodipine/Atorvastatin]	OMOP1024052	RxNorm Extension	Drug
Antihypertensive agent	44029422	Amlodipine 5 MG / atorvastatin 20 MG [Mylan-Amlodipine/Atorvastatin]	OMOP1024053	RxNorm Extension	Drug
Antihypertensive agent	44029423	Amlodipine 5 MG / atorvastatin 20 MG [Gd-Amlodipine/Atorvastatin]	OMOP1024054	RxNorm Extension	Drug
Antihypertensive agent	44029424	Amlodipine 5 MG / atorvastatin 10 MG [Pms-Amlodipine-Atorvastatin]	OMOP1024055	RxNorm Extension	Drug
Antihypertensive agent	44029425	Amlodipine 10 MG / atorvastatin 40 MG [Mylan-Amlodipine/Atorvastatin]	OMOP1024056	RxNorm Extension	Drug
Antihypertensive agent	44029426	Amlodipine 5 MG [Van-Amlodipine]	OMOP1024057	RxNorm Extension	Drug
Antihypertensive agent	44029427	Amlodipine 5 MG [Q-Amlodipine]	OMOP1024058	RxNorm Extension	Drug
Antihypertensive agent	44029429	Amlodipine 2.5 MG [AMLODIPINE SANDOZ]	OMOP1024060	RxNorm Extension	Drug
Antihypertensive agent	44029430	Amlodipine 2.5 MG [Phl-Amlodipine]	OMOP1024061	RxNorm Extension	Drug
Antihypertensive agent	44029431	Amlodipine 2.5 MG [Bio-Amlodipine]	OMOP1024062	RxNorm Extension	Drug
Antihypertensive agent	44029433	Amlodipine 10 MG [Pms-Amlodipine]	OMOP1024064	RxNorm Extension	Drug
Antihypertensive agent	44029440	Amiloride 5 MG / Hydrochlorothiazide 50 MG [Nu-Amilzide Mg]	OMOP1024071	RxNorm Extension	Drug
Antihypertensive agent	44029594	Acebutolol 100 MG [Monitan]	OMOP1024225	RxNorm Extension	Drug
Antihypertensive agent	44029595	Acebutolol 200 MG [Sandoz Acebutolol]	OMOP1024226	RxNorm Extension	Drug
Antihypertensive agent	44029712	Perindopril Disintegrating Oral Tablet	OMOP1024343	RxNorm Extension	Drug
Antihypertensive agent	44030450	Verapamil Oral Tablet [Novo-Veramil]	OMOP1025081	RxNorm Extension	Drug
Antihypertensive agent	44030455	valsartan Oral Tablet [Novo-Valsartan]	OMOP1025086	RxNorm Extension	Drug
Antihypertensive agent	44030485	Timolol Ophthalmic Solution [Dom-Timolol]	OMOP1025116	RxNorm Extension	Drug
Antihypertensive agent	44030504	telmisartan Oral Tablet [Pms-Telmisartan]	OMOP1025135	RxNorm Extension	Drug
Antihypertensive agent	44030538	Spironolactone Oral Tablet [Ntp-Spironolactone]	OMOP1025169	RxNorm Extension	Drug
Antihypertensive agent	44030539	Sotalol Oral Tablet [Riva Sotalol]	OMOP1025170	RxNorm Extension	Drug
Antihypertensive agent	44030540	Sotalol Oral Tablet [Pro-Sotalol]	OMOP1025171	RxNorm Extension	Drug
Antihypertensive agent	44030639	Ramipril Oral Capsule [Pms-Ramipril]	OMOP1025270	RxNorm Extension	Drug
Antihypertensive agent	44030734	Pindolol Oral Tablet [Pms-Pindolol]	OMOP1025365	RxNorm Extension	Drug
Antihypertensive agent	44030735	Pindolol Oral Tablet [Dom-Pindolol]	OMOP1025366	RxNorm Extension	Drug
Antihypertensive agent	44030736	Pindolol Oral Tablet [Apo-Pindol]	OMOP1025367	RxNorm Extension	Drug
Antihypertensive agent	44030837	Nifedipine Extended Release Oral Tablet [Nifedipine Er]	OMOP1025468	RxNorm Extension	Drug
Antihypertensive agent	44030838	Nifedipine Oral Capsule [Pms-Nifedipine]	OMOP1025469	RxNorm Extension	Drug
Antihypertensive agent	44030839	Nifedipine Oral Capsule [Nu-Nifed]	OMOP1025470	RxNorm Extension	Drug
Antihypertensive agent	44030840	Nifedipine Oral Capsule [Dom-Nifedipine]	OMOP1025471	RxNorm Extension	Drug
Antihypertensive agent	44030898	Metoprolol Oral Tablet [Nu-Metop]	OMOP1025529	RxNorm Extension	Drug
Antihypertensive agent	44030902	Methyldopa Oral Tablet [Novo-Medopa]	OMOP1025533	RxNorm Extension	Drug
Antihypertensive agent	44030961	Losartan Oral Tablet [Ran-Losartan]	OMOP1025592	RxNorm Extension	Drug
Antihypertensive agent	44030971	Lisinopril Oral Tablet [Ipg-Lisinopril]	OMOP1025602	RxNorm Extension	Drug
Antihypertensive agent	44030972	Lisinopril Oral Tablet [Apo-Lisinopril]	OMOP1025603	RxNorm Extension	Drug
Antihypertensive agent	44031025	irbesartan Oral Tablet [IRBESARTAN SANDOZ]	OMOP1025656	RxNorm Extension	Drug
Antihypertensive agent	44031026	irbesartan Oral Tablet [Priva-Irbesartan]	OMOP1025657	RxNorm Extension	Drug
Antihypertensive agent	44031027	irbesartan Oral Tablet [Ava-Irbesartan]	OMOP1025658	RxNorm Extension	Drug
Antihypertensive agent	44031045	Indapamide Oral Tablet [INDAPAMIDE TEVA]	OMOP1025676	RxNorm Extension	Drug
Antihypertensive agent	44031047	Indapamide Oral Tablet [Nu-Indapamide]	OMOP1025678	RxNorm Extension	Drug
Antihypertensive agent	44031086	Hydrochlorothiazide / valsartan Oral Tablet [Q-Valsartan]	OMOP1025717	RxNorm Extension	Drug
Antihypertensive agent	44031087	Hydrochlorothiazide / telmisartan Oral Tablet [TELMISARTAN MYLAN]	OMOP1025718	RxNorm Extension	Drug
Antihypertensive agent	44031088	Hydrochlorothiazide / Methyldopa Oral Tablet [Aldoril 25]	OMOP1025719	RxNorm Extension	Drug
Antihypertensive agent	44031089	Hydrochlorothiazide / irbesartan Oral Tablet [Pendo-Irbesartan-Hctz]	OMOP1025720	RxNorm Extension	Drug
Antihypertensive agent	44031090	Hydrochlorothiazide / irbesartan Oral Tablet [Ntp-Irbesartan/Hctz]	OMOP1025721	RxNorm Extension	Drug
Antihypertensive agent	44031091	Hydrochlorothiazide Oral Tablet [Urozide]	OMOP1025722	RxNorm Extension	Drug
Antihypertensive agent	44031092	Hydrochlorothiazide Oral Tablet [Apo Hydro]	OMOP1025723	RxNorm Extension	Drug
Antihypertensive agent	44031094	Hydralazine Oral Tablet [Nu-Hydral]	OMOP1025725	RxNorm Extension	Drug
Antihypertensive agent	44031095	Hydralazine Oral Tablet [Novo-Hylazin]	OMOP1025726	RxNorm Extension	Drug
Antihypertensive agent	44031146	Fosinopril Oral Tablet [Lin-Fosinopril]	OMOP1025777	RxNorm Extension	Drug
Antihypertensive agent	44031230	Enalaprilat Injection [Vasotec]	OMOP1025861	RxNorm Extension	Drug
Antihypertensive agent	44031232	Enalapril Oral Tablet [Apo-Enalapril]	OMOP1025863	RxNorm Extension	Drug
Antihypertensive agent	44031256	dorzolamide / Timolol Ophthalmic Solution [Act Dorzotimolol]	OMOP1025887	RxNorm Extension	Drug
Antihypertensive agent	44031296	Diltiazem Extended Release Oral Capsule [Pms-Diltiazem Cd]	OMOP1025927	RxNorm Extension	Drug
Antihypertensive agent	44031297	Diltiazem Injectable Solution [Cardizem]	OMOP1025928	RxNorm Extension	Drug
Antihypertensive agent	44031438	Cilazapril Oral Tablet [Mylan-Cilazapril]	OMOP1026069	RxNorm Extension	Drug
Antihypertensive agent	44031439	Cilazapril Oral Tablet [Co Cilazapril]	OMOP1026070	RxNorm Extension	Drug
Antihypertensive agent	44031476	Chlorothiazide / Methyldopa Oral Tablet [Supres]	OMOP1026107	RxNorm Extension	Drug
Antihypertensive agent	44031534	carvedilol Oral Tablet [Novo-Carvedilol]	OMOP1026165	RxNorm Extension	Drug
Antihypertensive agent	44031535	carvedilol Oral Tablet [CARVEDILOL MYLAN]	OMOP1026166	RxNorm Extension	Drug
Antihypertensive agent	44031536	carvedilol Oral Tablet [Dilatrend]	OMOP1026167	RxNorm Extension	Drug
Antihypertensive agent	44031544	Captopril Oral Tablet [Med Captopril]	OMOP1026175	RxNorm Extension	Drug
Antihypertensive agent	44031545	Captopril Oral Tablet [Ftp-Captopril]	OMOP1026176	RxNorm Extension	Drug
Antihypertensive agent	44031554	candesartan / Hydrochlorothiazide Oral Tablet [Atacand]	OMOP1026185	RxNorm Extension	Drug
Antihypertensive agent	44031556	candesartan Oral Tablet [Act Candesartan]	OMOP1026187	RxNorm Extension	Drug
Antihypertensive agent	44031793	Atenolol Oral Tablet [Jamp-Atenolol]	OMOP1026424	RxNorm Extension	Drug
Antihypertensive agent	44031794	Atenolol Oral Tablet [Dom-Atenolol]	OMOP1026425	RxNorm Extension	Drug
Antihypertensive agent	44031863	Amlodipine Oral Tablet [Septa-Amlodipine]	OMOP1026494	RxNorm Extension	Drug
Antihypertensive agent	44031864	Amlodipine Oral Tablet [Riva Amlodipine]	OMOP1026495	RxNorm Extension	Drug
Antihypertensive agent	44031872	Amiloride / Hydrochlorothiazide Oral Tablet [Riva Amilzide]	OMOP1026503	RxNorm Extension	Drug
Antihypertensive agent	44031873	Amiloride / Hydrochlorothiazide Oral Tablet [Alti-Amiloride Hctz]	OMOP1026504	RxNorm Extension	Drug
Antihypertensive agent	44032028	Acebutolol Oral Tablet [Penta-Acebutolol]	OMOP1026659	RxNorm Extension	Drug
Antihypertensive agent	44032774	Enalapril 8 MG Oral Tablet	OMOP1027405	RxNorm Extension	Drug
Antihypertensive agent	44033164	brimonidine 0.002 MG/ML / Timolol 0.005 MG/ML Ophthalmic Solution	OMOP1027795	RxNorm Extension	Drug
Antihypertensive agent	44033585	Verapamil 180 MG Extended Release Oral Tablet [Covera-HS]	OMOP1028216	RxNorm Extension	Drug
Antihypertensive agent	44033587	Verapamil 120 MG Extended Release Oral Tablet [Apo-Verap]	OMOP1028218	RxNorm Extension	Drug
Antihypertensive agent	44033588	Verapamil 120 MG Oral Tablet [Nu-Verap]	OMOP1028219	RxNorm Extension	Drug
Antihypertensive agent	44033589	Verapamil 120 MG Oral Tablet [Med Verapamil]	OMOP1028220	RxNorm Extension	Drug
Antihypertensive agent	44033590	Verapamil 240 MG Extended Release Oral Tablet [Covera-HS]	OMOP1028221	RxNorm Extension	Drug
Antihypertensive agent	44033596	valsartan 320 MG Oral Tablet [Riva Valsartan]	OMOP1028227	RxNorm Extension	Drug
Antihypertensive agent	44033597	valsartan 320 MG Oral Tablet [Q-Valsartan]	OMOP1028228	RxNorm Extension	Drug
Antihypertensive agent	44033598	valsartan 160 MG Oral Tablet [Auro-Valsartan]	OMOP1028229	RxNorm Extension	Drug
Antihypertensive agent	44033599	valsartan 160 MG Oral Tablet [Apo-Valsartan]	OMOP1028230	RxNorm Extension	Drug
Antihypertensive agent	44033600	valsartan 40 MG Oral Tablet [VALSARTAN MYLAN]	OMOP1028231	RxNorm Extension	Drug
Antihypertensive agent	44033631	Triamterene 50 MG Oral Tablet [Dyrenium]	OMOP1028262	RxNorm Extension	Drug
Antihypertensive agent	44033650	trandolapril 0.5 MG Oral Capsule [Mavik]	OMOP1028281	RxNorm Extension	Drug
Antihypertensive agent	44033667	Timolol 0.005 MG/ML / travoprost 0.00004 MG/ML Ophthalmic Solution [Duotrav Pq]	OMOP1028298	RxNorm Extension	Drug
Antihypertensive agent	44033668	Timolol 0.0025 MG/ML Ophthalmic Solution [Mylan-Timolol]	OMOP1028299	RxNorm Extension	Drug
Antihypertensive agent	44033702	telmisartan 80 MG Oral Tablet [Van-Telmisartan]	OMOP1028333	RxNorm Extension	Drug
Antihypertensive agent	44033741	Sotalol 80 MG Oral Tablet [Sotamol]	OMOP1028372	RxNorm Extension	Drug
Antihypertensive agent	44033742	Sotalol 80 MG Oral Tablet [Rhoxal-Sotalol]	OMOP1028373	RxNorm Extension	Drug
Antihypertensive agent	44033743	Sotalol 80 MG Oral Tablet [Ratio-Sotalol]	OMOP1028374	RxNorm Extension	Drug
Antihypertensive agent	44033744	Sotalol 80 MG Oral Tablet [Nu-Sotalol]	OMOP1028375	RxNorm Extension	Drug
Antihypertensive agent	44033746	Sotalol 80 MG Oral Tablet [Jamp-Sotalol]	OMOP1028377	RxNorm Extension	Drug
Antihypertensive agent	44033747	Sotalol 160 MG Oral Tablet [Rylosol]	OMOP1028378	RxNorm Extension	Drug
Antihypertensive agent	44033748	Sotalol 160 MG Oral Tablet [Pms-Sotalol]	OMOP1028379	RxNorm Extension	Drug
Antihypertensive agent	44033749	Sotalol 160 MG Oral Tablet [Ftp-Sotalol]	OMOP1028380	RxNorm Extension	Drug
Antihypertensive agent	44033750	Sotalol 160 MG Oral Tablet [Apo-Sotalol]	OMOP1028381	RxNorm Extension	Drug
Antihypertensive agent	44033920	Ramipril 1.25 MG Oral Capsule [Ran-Ramipril]	OMOP1028551	RxNorm Extension	Drug
Antihypertensive agent	44033921	Ramipril 1.25 MG Oral Capsule [Apo-Ramipril]	OMOP1028552	RxNorm Extension	Drug
Antihypertensive agent	44033922	Ramipril 5 MG Oral Tablet [Ava-Ramipril]	OMOP1028553	RxNorm Extension	Drug
Antihypertensive agent	44033923	Ramipril 5 MG Oral Capsule [Auro-Ramipril]	OMOP1028554	RxNorm Extension	Drug
Antihypertensive agent	44033925	Ramipril 10 MG Oral Capsule [Jamp-Ramipril]	OMOP1028556	RxNorm Extension	Drug
Antihypertensive agent	44033926	Ramipril 15 MG Oral Capsule [Ratio-Ramipril]	OMOP1028557	RxNorm Extension	Drug
Antihypertensive agent	44033927	Ramipril 15 MG Oral Capsule [Mint-Ramipril]	OMOP1028558	RxNorm Extension	Drug
Antihypertensive agent	44033928	Ramipril 15 MG Oral Capsule [Jamp-Ramipril]	OMOP1028559	RxNorm Extension	Drug
Antihypertensive agent	44033929	Ramipril 2.5 MG Oral Tablet [Ava-Ramipril]	OMOP1028560	RxNorm Extension	Drug
Antihypertensive agent	44033930	Ramipril 2.5 MG Oral Capsule [Pro-Ramipril]	OMOP1028561	RxNorm Extension	Drug
Antihypertensive agent	44033941	quinapril 5 MG Oral Tablet [Apo-Quinapril]	OMOP1028572	RxNorm Extension	Drug
Antihypertensive agent	44033975	Propranolol 1 MG/ML Injectable Solution [Inderal]	OMOP1028606	RxNorm Extension	Drug
Antihypertensive agent	44033976	Propranolol 80 MG Oral Tablet [Pms-Propranolol]	OMOP1028607	RxNorm Extension	Drug
Antihypertensive agent	44033977	Propranolol 40 MG Oral Tablet [Pms-Propranolol]	OMOP1028608	RxNorm Extension	Drug
Antihypertensive agent	44034067	Pindolol 15 MG Oral Tablet [Teva-Pindolol]	OMOP1028698	RxNorm Extension	Drug
Antihypertensive agent	44034068	Pindolol 15 MG Oral Tablet [Syn-Pindolol]	OMOP1028699	RxNorm Extension	Drug
Antihypertensive agent	44034069	Pindolol 15 MG Oral Tablet [Sandoz-Pindolol]	OMOP1028700	RxNorm Extension	Drug
Antihypertensive agent	44034070	Pindolol 15 MG Oral Tablet [Pms-Pindolol]	OMOP1028701	RxNorm Extension	Drug
Antihypertensive agent	44034071	Pindolol 15 MG Oral Tablet [Gen-Pindolol]	OMOP1028702	RxNorm Extension	Drug
Antihypertensive agent	44034072	Pindolol 15 MG Oral Tablet [Apo-Pindol]	OMOP1028703	RxNorm Extension	Drug
Antihypertensive agent	44034073	Pindolol 5 MG Oral Tablet [Mylan-Pindolol]	OMOP1028704	RxNorm Extension	Drug
Antihypertensive agent	44034074	Pilocarpine 0.02 MG/ML / Timolol 0.005 MG/ML Ophthalmic Solution [Timpilo]	OMOP1028705	RxNorm Extension	Drug
Antihypertensive agent	44034187	Nifedipine 20 MG Extended Release Oral Tablet [Pms-Nifedipine]	OMOP1028818	RxNorm Extension	Drug
Antihypertensive agent	44034188	Nifedipine 20 MG Extended Release Oral Tablet [Apo-Nifed]	OMOP1028819	RxNorm Extension	Drug
Antihypertensive agent	44034189	Nifedipine 5 MG Oral Capsule [Novo-Nifedin]	OMOP1028820	RxNorm Extension	Drug
Antihypertensive agent	44034236	Minoxidil 20 MG/ML Topical Solution [Apo-Gain]	OMOP1028867	RxNorm Extension	Drug
Antihypertensive agent	44034257	Metoprolol 50 MG Oral Tablet [Apo Metoprolol]	OMOP1028888	RxNorm Extension	Drug
Antihypertensive agent	44034258	Metoprolol 100 MG Extended Release Oral Tablet [Lopresor SR]	OMOP1028889	RxNorm Extension	Drug
Antihypertensive agent	44034259	Metoprolol 100 MG Oral Tablet [Ntp-Metoprolol]	OMOP1028890	RxNorm Extension	Drug
Antihypertensive agent	44034260	Metoprolol 25 MG Oral Tablet [Metoprololsuccinat Teva]	OMOP1028891	RxNorm Extension	Drug
Antihypertensive agent	44034261	Metoprolol 25 MG Oral Tablet [Riva Metoprolol L]	OMOP1028892	RxNorm Extension	Drug
Antihypertensive agent	44034325	Losartan 50 MG Oral Tablet [Ran-Losartan]	OMOP1028956	RxNorm Extension	Drug
Antihypertensive agent	44034326	Losartan 100 MG Oral Tablet [Mint-Losartan]	OMOP1028957	RxNorm Extension	Drug
Antihypertensive agent	44034337	Lisinopril 5 MG Oral Tablet [Mint-Lisinopril]	OMOP1028968	RxNorm Extension	Drug
Antihypertensive agent	44034338	Lisinopril 5 MG Oral Tablet [Jamp-Lisinopril]	OMOP1028969	RxNorm Extension	Drug
Antihypertensive agent	44034339	Lisinopril 5 MG Oral Tablet [Auro-Lisinopril]	OMOP1028970	RxNorm Extension	Drug
Antihypertensive agent	44034340	Lisinopril 20 MG Oral Tablet [Riva Lisinopril]	OMOP1028971	RxNorm Extension	Drug
Antihypertensive agent	44034341	Lisinopril 10 MG Oral Tablet [Ran-Lisinopril]	OMOP1028972	RxNorm Extension	Drug
Antihypertensive agent	44034342	Lisinopril 20 MG Oral Tablet [Ratio-Lisinopril P]	OMOP1028973	RxNorm Extension	Drug
Antihypertensive agent	44034343	Lisinopril 5 MG Oral Tablet [Ratio-Lisinopril P]	OMOP1028974	RxNorm Extension	Drug
Antihypertensive agent	44034344	Lisinopril 5 MG Oral Tablet [Apo-Lisinopril]	OMOP1028975	RxNorm Extension	Drug
Antihypertensive agent	44034422	irbesartan 300 MG Oral Tablet [IRBESARTAN SANDOZ]	OMOP1029053	RxNorm Extension	Drug
Antihypertensive agent	44034423	irbesartan 300 MG Oral Tablet [Pms-Irbesartan]	OMOP1029054	RxNorm Extension	Drug
Antihypertensive agent	44034424	irbesartan 75 MG Oral Tablet [IRBESARTAN TEVA]	OMOP1029055	RxNorm Extension	Drug
Antihypertensive agent	44034425	irbesartan 75 MG Oral Tablet [Ratio-Irbesartan]	OMOP1029056	RxNorm Extension	Drug
Antihypertensive agent	44034426	irbesartan 75 MG Oral Tablet [Bio-Irbesartan]	OMOP1029057	RxNorm Extension	Drug
Antihypertensive agent	44034427	irbesartan 150 MG Oral Tablet [Ratio-Irbesartan]	OMOP1029058	RxNorm Extension	Drug
Antihypertensive agent	44034428	irbesartan 150 MG Oral Tablet [Ran-Irbesartan]	OMOP1029059	RxNorm Extension	Drug
Antihypertensive agent	44034429	irbesartan 150 MG Oral Tablet [Pms-Irbesartan]	OMOP1029060	RxNorm Extension	Drug
Antihypertensive agent	44034430	irbesartan 150 MG Oral Tablet [Auro-Irbesartan]	OMOP1029061	RxNorm Extension	Drug
Antihypertensive agent	44034494	Hydrochlorothiazide 25 MG / valsartan 320 MG Oral Tablet [VALSARTAN/HYDROCHLOROTHIAZIDE TEVA]	OMOP1029125	RxNorm Extension	Drug
Antihypertensive agent	44034495	Hydrochlorothiazide 25 MG / valsartan 320 MG Oral Tablet [VALSARTAN SANDOZ]	OMOP1029126	RxNorm Extension	Drug
Antihypertensive agent	44034496	Hydrochlorothiazide 25 MG / valsartan 320 MG Oral Tablet [Auro-Valsartan]	OMOP1029127	RxNorm Extension	Drug
Antihypertensive agent	44034497	Hydrochlorothiazide 12.5 MG / valsartan 320 MG Oral Tablet [VALSARTAN MYLAN]	OMOP1029128	RxNorm Extension	Drug
Antihypertensive agent	44034498	Hydrochlorothiazide 12.5 MG / valsartan 160 MG Oral Tablet [VALSARTAN SANDOZ]	OMOP1029129	RxNorm Extension	Drug
Antihypertensive agent	44034499	Hydrochlorothiazide 12.5 MG / valsartan 160 MG Oral Tablet [Apo-Valsartan/Hctz]	OMOP1029130	RxNorm Extension	Drug
Antihypertensive agent	44034500	Hydrochlorothiazide 25 MG / Triamterene 50 MG Oral Tablet [Apo Triazide]	OMOP1029131	RxNorm Extension	Drug
Antihypertensive agent	44034501	Hydrochlorothiazide 25 MG / telmisartan 80 MG Oral Tablet [Pms-Telmisartan-Hctz]	OMOP1029132	RxNorm Extension	Drug
Antihypertensive agent	44034502	Hydrochlorothiazide 25 MG / Ramipril 5 MG Oral Tablet [RAMIPRIL/HYDROCHLOROTHIAZIDE TEVA]	OMOP1029133	RxNorm Extension	Drug
Antihypertensive agent	44034504	Hydrochlorothiazide 25 MG / Ramipril 10 MG Oral Tablet [Pms-Ramipril-Hctz]	OMOP1029135	RxNorm Extension	Drug
Antihypertensive agent	44034506	Hydrochlorothiazide 25 MG / Pindolol 10 MG Oral Tablet [Viskazide]	OMOP1029137	RxNorm Extension	Drug
Antihypertensive agent	44034507	Hydrochlorothiazide 15 MG / Methyldopa 250 MG Oral Tablet [Pms-Dopazide]	OMOP1029138	RxNorm Extension	Drug
Antihypertensive agent	44034508	Hydrochlorothiazide 25 MG / Methyldopa 250 MG Oral Tablet [Aldoril 25]	OMOP1029139	RxNorm Extension	Drug
Antihypertensive agent	44034509	Hydrochlorothiazide 12.5 MG / Losartan 100 MG Oral Tablet [Pms-Losartan-Hctz]	OMOP1029140	RxNorm Extension	Drug
Antihypertensive agent	44034510	Hydrochlorothiazide 12.5 MG / Losartan 50 MG Oral Tablet [Act Losartan/Hct]	OMOP1029141	RxNorm Extension	Drug
Antihypertensive agent	44034511	Hydrochlorothiazide 12.5 MG / Lisinopril 10 MG Oral Tablet [LISINOPRIL MYLAN]	OMOP1029142	RxNorm Extension	Drug
Antihypertensive agent	44034512	Hydrochlorothiazide 12.5 MG / Lisinopril 20 MG Oral Tablet [Apo-Lisinopril/Hctz]	OMOP1029143	RxNorm Extension	Drug
Antihypertensive agent	44034513	Hydrochlorothiazide 25 MG / irbesartan 300 MG Oral Tablet [Ran-Irbesartan]	OMOP1029144	RxNorm Extension	Drug
Antihypertensive agent	44034514	Hydrochlorothiazide 12.5 MG / irbesartan 300 MG Oral Tablet [Auro-Irbesartan]	OMOP1029145	RxNorm Extension	Drug
Antihypertensive agent	44034515	Hydrochlorothiazide 100 MG Oral Tablet [Apo Hydro]	OMOP1029146	RxNorm Extension	Drug
Antihypertensive agent	44034516	Hydrochlorothiazide 25 MG Oral Tablet [Neo Codema]	OMOP1029147	RxNorm Extension	Drug
Antihypertensive agent	44034517	Hydrochlorothiazide 25 MG Oral Tablet [Bio-Hydrochlorothiazide]	OMOP1029148	RxNorm Extension	Drug
Antihypertensive agent	44034518	Hydrochlorothiazide 50 MG Oral Tablet [Diuchlor]	OMOP1029149	RxNorm Extension	Drug
Antihypertensive agent	44034519	Hydrochlorothiazide 12.5 MG Oral Tablet [Pms-Hydrochlorothiazide]	OMOP1029150	RxNorm Extension	Drug
Antihypertensive agent	44034520	Hydralazine 25 MG Oral Tablet [Nu-Hydral]	OMOP1029151	RxNorm Extension	Drug
Antihypertensive agent	44034598	Furosemide 80 MG Oral Tablet [FUROSEMIDE TEVA]	OMOP1029229	RxNorm Extension	Drug
Antihypertensive agent	44034599	Furosemide 40 MG Oral Tablet [Pms-Furosemide]	OMOP1029230	RxNorm Extension	Drug
Antihypertensive agent	44034602	Fosinopril 10 MG Oral Tablet [Pms-Fosinopril]	OMOP1029233	RxNorm Extension	Drug
Antihypertensive agent	44034603	Fosinopril 10 MG Oral Tablet [Lin-Fosinopril]	OMOP1029234	RxNorm Extension	Drug
Antihypertensive agent	44034720	Enalapril 4 MG / Hydrochlorothiazide 12.5 MG Oral Tablet [Enalapril Hct Teva]	OMOP1029351	RxNorm Extension	Drug
Antihypertensive agent	44034721	Enalapril 2 MG Oral Tablet [Pms-Enalapril]	OMOP1029352	RxNorm Extension	Drug
Antihypertensive agent	44034722	Enalapril 2 MG Oral Tablet [Ntp-Enalapril]	OMOP1029353	RxNorm Extension	Drug
Antihypertensive agent	44034723	Enalapril 8 MG Oral Tablet [Pms-Enalapril]	OMOP1029354	RxNorm Extension	Drug
Antihypertensive agent	44034724	Enalapril 4 MG Oral Tablet [Ratio-Enalapril]	OMOP1029355	RxNorm Extension	Drug
Antihypertensive agent	44034725	Enalapril 4 MG Oral Tablet [Act Enalapril]	OMOP1029356	RxNorm Extension	Drug
Antihypertensive agent	44034726	Enalapril 2.5 MG Oral Tablet [Pro-Enalapril]	OMOP1029357	RxNorm Extension	Drug
Antihypertensive agent	44034743	Doxazosin 4 MG Oral Tablet [Apo-Doxazosin]	OMOP1029374	RxNorm Extension	Drug
Antihypertensive agent	44034790	Diltiazem 360 MG Extended Release Oral Tablet [Tiazac]	OMOP1029421	RxNorm Extension	Drug
Antihypertensive agent	44034791	Diltiazem 360 MG Extended Release Oral Capsule [Diltiazem Tz]	OMOP1029422	RxNorm Extension	Drug
Antihypertensive agent	44034793	Diltiazem 180 MG Extended Release Oral Capsule [Diltiazem Cd]	OMOP1029424	RxNorm Extension	Drug
Antihypertensive agent	44034794	Diltiazem 60 MG Oral Tablet [Taro-Diltiazem]	OMOP1029425	RxNorm Extension	Drug
Antihypertensive agent	44034795	Diltiazem 60 MG Oral Tablet [Nu-Diltiaz]	OMOP1029426	RxNorm Extension	Drug
Antihypertensive agent	44034797	Diltiazem 240 MG Extended Release Oral Capsule [Apo Diltiaz]	OMOP1029428	RxNorm Extension	Drug
Antihypertensive agent	44034798	Diltiazem 300 MG Extended Release Oral Capsule [Gen-Diltiazem]	OMOP1029429	RxNorm Extension	Drug
Antihypertensive agent	44034799	Diltiazem 300 MG Extended Release Oral Capsule [Pms-Diltiazem Cd]	OMOP1029430	RxNorm Extension	Drug
Antihypertensive agent	44034801	Diltiazem 120 MG Extended Release Oral Capsule [Diltiazem Tz]	OMOP1029432	RxNorm Extension	Drug
Antihypertensive agent	44034802	Diltiazem 120 MG Extended Release Oral Capsule [Ratio-Diltiazem Cd]	OMOP1029433	RxNorm Extension	Drug
Antihypertensive agent	44034803	Diltiazem 120 MG Extended Release Oral Capsule [Diltiazem Cd]	OMOP1029434	RxNorm Extension	Drug
Antihypertensive agent	44034981	Cilazapril 2.5 MG Oral Tablet [Phl-Cilazapril]	OMOP1029612	RxNorm Extension	Drug
Antihypertensive agent	44034982	Cilazapril 2.5 MG Oral Tablet [Inhibace]	OMOP1029613	RxNorm Extension	Drug
Antihypertensive agent	44034999	Chlorthalidone 50 MG Oral Tablet [Novo-Thalidone]	OMOP1029630	RxNorm Extension	Drug
Antihypertensive agent	44035070	carvedilol 3.125 MG Oral Tablet [Ratio-Carvedilol]	OMOP1029701	RxNorm Extension	Drug
Antihypertensive agent	44035071	carvedilol 3.125 MG Oral Tablet [Ntp-Carvedilol]	OMOP1029702	RxNorm Extension	Drug
Antihypertensive agent	44035072	carvedilol 3.125 MG Oral Tablet [Dom-Carvedilol]	OMOP1029703	RxNorm Extension	Drug
Antihypertensive agent	44035073	carvedilol 6.25 MG Oral Tablet [Zym-Carvedilol]	OMOP1029704	RxNorm Extension	Drug
Antihypertensive agent	44035074	carvedilol 6.25 MG Oral Tablet [Ntp-Carvedilol]	OMOP1029705	RxNorm Extension	Drug
Antihypertensive agent	44035075	carvedilol 6.25 MG Oral Tablet [Novo-Carvedilol]	OMOP1029706	RxNorm Extension	Drug
Antihypertensive agent	44035076	carvedilol 25 MG Oral Tablet [Pms-Carvedilol]	OMOP1029707	RxNorm Extension	Drug
Antihypertensive agent	44035077	carvedilol 25 MG Oral Tablet [Auro-Carvedilol]	OMOP1029708	RxNorm Extension	Drug
Antihypertensive agent	44035089	Captopril 50 MG Oral Tablet [Nu-Capto]	OMOP1029720	RxNorm Extension	Drug
Antihypertensive agent	44035090	Captopril 12.5 MG Oral Tablet [Nu-Capto]	OMOP1029721	RxNorm Extension	Drug
Antihypertensive agent	44035095	candesartan 16 MG / Hydrochlorothiazide 12.5 MG Oral Tablet [Auro-Candesartan]	OMOP1029726	RxNorm Extension	Drug
Antihypertensive agent	44035096	candesartan 4 MG Oral Tablet [Pms-Candesartan]	OMOP1029727	RxNorm Extension	Drug
Antihypertensive agent	44035097	candesartan 32 MG Oral Tablet [Riva Candesartan]	OMOP1029728	RxNorm Extension	Drug
Antihypertensive agent	44035099	candesartan 8 MG Oral Tablet [Riva Candesartan]	OMOP1029730	RxNorm Extension	Drug
Antihypertensive agent	44035100	candesartan 8 MG Oral Tablet [Ntp-Candesartan]	OMOP1029731	RxNorm Extension	Drug
Antihypertensive agent	44035101	candesartan 8 MG Oral Tablet [Act Candesartan]	OMOP1029732	RxNorm Extension	Drug
Antihypertensive agent	44035188	Bumetanide 2 MG Oral Tablet [Burinex]	OMOP1029819	RxNorm Extension	Drug
Antihypertensive agent	44035254	Betaxolol 0.005 MG/ML Ophthalmic Solution [Betoptic]	OMOP1029885	RxNorm Extension	Drug
Antihypertensive agent	44035397	Atenolol 50 MG / Chlorthalidone 25 MG Oral Tablet [ATENOLOL TEVA]	OMOP1030028	RxNorm Extension	Drug
Antihypertensive agent	44035398	Atenolol 100 MG / Chlorthalidone 25 MG Oral Tablet [ATENOLOL TEVA]	OMOP1030029	RxNorm Extension	Drug
Antihypertensive agent	44035399	Atenolol 25 MG Oral Tablet [Septa-Atenolol]	OMOP1030030	RxNorm Extension	Drug
Antihypertensive agent	44035400	Atenolol 100 MG Oral Tablet [Mint-Atenol]	OMOP1030031	RxNorm Extension	Drug
Antihypertensive agent	44035481	Amlodipine 10 MG / atorvastatin 80 MG Oral Tablet [Apo-Amlodipine-Atorvastatin]	OMOP1030112	RxNorm Extension	Drug
Antihypertensive agent	44035482	Amlodipine 10 MG / atorvastatin 20 MG Oral Tablet [Mylan-Amlodipine/Atorvastatin]	OMOP1030113	RxNorm Extension	Drug
Antihypertensive agent	44035483	Amlodipine 5 MG / atorvastatin 10 MG Oral Tablet [Mylan-Amlodipine/Atorvastatin]	OMOP1030114	RxNorm Extension	Drug
Antihypertensive agent	44035484	Amlodipine 5 MG / atorvastatin 40 MG Oral Tablet [Mylan-Amlodipine/Atorvastatin]	OMOP1030115	RxNorm Extension	Drug
Antihypertensive agent	44035485	Amlodipine 10 MG / atorvastatin 10 MG Oral Tablet [Mylan-Amlodipine/Atorvastatin]	OMOP1030116	RxNorm Extension	Drug
Antihypertensive agent	44035486	Amlodipine 5 MG Oral Tablet [Gd-Amlodipine]	OMOP1030117	RxNorm Extension	Drug
Antihypertensive agent	44035487	Amlodipine 5 MG Oral Tablet [Accel-Amlodipine]	OMOP1030118	RxNorm Extension	Drug
Antihypertensive agent	44035488	Amlodipine 2.5 MG Oral Tablet [Septa-Amlodipine]	OMOP1030119	RxNorm Extension	Drug
Antihypertensive agent	44035489	Amlodipine 2.5 MG Oral Tablet [Phl-Amlodipine]	OMOP1030120	RxNorm Extension	Drug
Antihypertensive agent	44035490	Amlodipine 2.5 MG Oral Tablet [Mar-Amlodipine]	OMOP1030121	RxNorm Extension	Drug
Antihypertensive agent	44035491	Amlodipine 10 MG Oral Tablet [Septa-Amlodipine]	OMOP1030122	RxNorm Extension	Drug
Antihypertensive agent	44035492	Amlodipine 10 MG Oral Tablet [Ratio-Amlodipine]	OMOP1030123	RxNorm Extension	Drug
Antihypertensive agent	44035493	Amlodipine 10 MG Oral Tablet [Amlodipine-Odan]	OMOP1030124	RxNorm Extension	Drug
Antihypertensive agent	44035494	Amlodipine 10 MG Oral Tablet [Act Amlodipine]	OMOP1030125	RxNorm Extension	Drug
Antihypertensive agent	44035561	Aspirin 81 MG / Nifedipine 20 MG Extended Release Oral Tablet [Adalat]	OMOP1030192	RxNorm Extension	Drug
Antihypertensive agent	44035665	Acebutolol 100 MG Oral Tablet [Rhotral]	OMOP1030296	RxNorm Extension	Drug
Antihypertensive agent	44035666	Acebutolol 200 MG Oral Tablet [Sandoz Acebutolol]	OMOP1030297	RxNorm Extension	Drug
Antihypertensive agent	44035667	Acebutolol 200 MG Oral Tablet [Novo-Acebutolol]	OMOP1030298	RxNorm Extension	Drug
Antihypertensive agent	44035668	Acebutolol 200 MG Oral Tablet [ACEBUTOLOL MYLAN]	OMOP1030299	RxNorm Extension	Drug
Antihypertensive agent	44035821	Verapamil 120 MG Oral Tablet [Novo-Veramil] by TEVA	OMOP1030452	RxNorm Extension	Drug
Antihypertensive agent	44035822	Verapamil 120 MG Oral Tablet [Med Verapamil] by Medican	OMOP1030453	RxNorm Extension	Drug
Antihypertensive agent	44035823	Verapamil 120 MG Oral Tablet [Alti-Verapamil] by Altimed	OMOP1030454	RxNorm Extension	Drug
Antihypertensive agent	44035824	Verapamil 240 MG Extended Release Oral Tablet [Apo-Verap] by Apotex	OMOP1030455	RxNorm Extension	Drug
Antihypertensive agent	44035825	Verapamil 240 MG Extended Release Oral Capsule [Verelan] by Recro Gainesville	OMOP1030456	RxNorm Extension	Drug
Antihypertensive agent	44035841	valsartan 320 MG Oral Tablet [Riva Valsartan] by Laboratoire Riva	OMOP1030472	RxNorm Extension	Drug
Antihypertensive agent	44035842	valsartan 320 MG Oral Tablet [Pms-Valsartan] by Pharmascience	OMOP1030473	RxNorm Extension	Drug
Antihypertensive agent	44035843	valsartan 80 MG Oral Tablet [Auro-Valsartan] by Auro	OMOP1030474	RxNorm Extension	Drug
Antihypertensive agent	44035844	valsartan 80 MG Oral Tablet [Apo-Valsartan] by Apotex	OMOP1030475	RxNorm Extension	Drug
Antihypertensive agent	44035845	valsartan 80 MG Oral Tablet by Sanis	OMOP1030476	RxNorm Extension	Drug
Antihypertensive agent	44035846	valsartan 160 MG Oral Tablet [Pms-Valsartan] by Pharmascience	OMOP1030477	RxNorm Extension	Drug
Antihypertensive agent	44035847	valsartan 160 MG Oral Tablet [Ava-Valsartan] by Avanstra	OMOP1030478	RxNorm Extension	Drug
Antihypertensive agent	44035848	valsartan 160 MG Oral Tablet [Auro-Valsartan] by Auro	OMOP1030479	RxNorm Extension	Drug
Antihypertensive agent	44035849	valsartan 160 MG Oral Tablet [Apo-Valsartan] by Apotex	OMOP1030480	RxNorm Extension	Drug
Antihypertensive agent	44035850	valsartan 40 MG Oral Tablet [Ran-Valsartan] by Ranbaxy	OMOP1030481	RxNorm Extension	Drug
Antihypertensive agent	44035851	valsartan 40 MG Oral Tablet [Ava-Valsartan] by Avanstra	OMOP1030482	RxNorm Extension	Drug
Antihypertensive agent	44035852	valsartan 40 MG Oral Tablet [Auro-Valsartan] by Auro	OMOP1030483	RxNorm Extension	Drug
Antihypertensive agent	44035853	valsartan 40 MG Oral Tablet [Act Valsartan] by Actavis	OMOP1030484	RxNorm Extension	Drug
Antihypertensive agent	44035944	trandolapril 1 MG / Verapamil 240 MG Extended Release Oral Tablet [Tarka] by Abbott	OMOP1030575	RxNorm Extension	Drug
Antihypertensive agent	44035975	Timolol 5 MG Oral Tablet [Nu-Timolol] by Nu-Pharm	OMOP1030606	RxNorm Extension	Drug
Antihypertensive agent	44035976	Timolol 5 MG Oral Tablet [Apo-Timol] by Apotex	OMOP1030607	RxNorm Extension	Drug
Antihypertensive agent	44035977	Timolol 0.005 MG/ML Ophthalmic Solution [Dom-Timolol] by Dominion cal	OMOP1030608	RxNorm Extension	Drug
Antihypertensive agent	44035978	Timolol 0.005 MG/ML Ophthalmic Solution [Beta-Tim] by Ciba Vision	OMOP1030609	RxNorm Extension	Drug
Antihypertensive agent	44035979	Timolol 0.005 MG/ML Ophthalmic Solution [Apo-Timop] by Apotex	OMOP1030610	RxNorm Extension	Drug
Antihypertensive agent	44035980	Timolol 20 MG Oral Tablet [Teva-Timolol] by TEVA	OMOP1030611	RxNorm Extension	Drug
Antihypertensive agent	44035981	Timolol 0.0025 MG/ML Ophthalmic Solution by Bdh	OMOP1030612	RxNorm Extension	Drug
Antihypertensive agent	44035982	Timolol 0.0025 MG/ML Ophthalmic Solution [Rhoxal-Timolol] by Rhoxalpharma	OMOP1030613	RxNorm Extension	Drug
Antihypertensive agent	44035983	Timolol 0.0025 MG/ML Ophthalmic Solution [Odan-Timolol] by Odan	OMOP1030614	RxNorm Extension	Drug
Antihypertensive agent	44035984	Timolol 0.0025 MG/ML Ophthalmic Solution [Novo-Timol] by Novopharm	OMOP1030615	RxNorm Extension	Drug
Antihypertensive agent	44035985	Timolol 0.0025 MG/ML Ophthalmic Solution [Med Timolol] by Medican	OMOP1030616	RxNorm Extension	Drug
Antihypertensive agent	44036032	telmisartan 80 MG Oral Tablet [Act Telmisartan] by Actavis	OMOP1030663	RxNorm Extension	Drug
Antihypertensive agent	44036033	telmisartan 80 MG Oral Tablet by Pharmascience	OMOP1030664	RxNorm Extension	Drug
Antihypertensive agent	44036087	Spironolactone 100 MG Oral Tablet [Ntp-Spironolactone] by NT	OMOP1030718	RxNorm Extension	Drug
Antihypertensive agent	44036089	Sotalol 80 MG Oral Tablet [Rylosol] by Valeant	OMOP1030720	RxNorm Extension	Drug
Antihypertensive agent	44036090	Sotalol 80 MG Oral Tablet [Rhoxal-Sotalol] by Rhoxalpharma	OMOP1030721	RxNorm Extension	Drug
Antihypertensive agent	44036091	Sotalol 80 MG Oral Tablet [Linsotalol] by Linson	OMOP1030722	RxNorm Extension	Drug
Antihypertensive agent	44036092	Sotalol 160 MG Oral Tablet [Pms-Sotalol] by Pharmascience	OMOP1030723	RxNorm Extension	Drug
Antihypertensive agent	44036093	Sotalol 160 MG Oral Tablet [Ftp-Sotalol] by Ftp-Pharmacal	OMOP1030724	RxNorm Extension	Drug
Antihypertensive agent	44036094	Sotalol 160 MG Oral Tablet [Co Sotalol] by Cobalt	OMOP1030725	RxNorm Extension	Drug
Antihypertensive agent	44036348	Ramipril 5 MG Oral Capsule [Jamp-Ramipril] by Jamp	OMOP1030979	RxNorm Extension	Drug
Antihypertensive agent	44036349	Ramipril 5 MG Oral Capsule Box of 30 by Hoechst	OMOP1030980	RxNorm Extension	Drug
Antihypertensive agent	44036350	Ramipril 5 MG Oral Capsule by Laboratoire Riva	OMOP1030981	RxNorm Extension	Drug
Antihypertensive agent	44036351	Ramipril 10 MG Oral Tablet [Ramace] by Sanofi	OMOP1030982	RxNorm Extension	Drug
Antihypertensive agent	44036352	Ramipril 10 MG Oral Capsule [Jamp-Ramipril] by Jamp	OMOP1030983	RxNorm Extension	Drug
Antihypertensive agent	44036353	Ramipril 10 MG Oral Capsule [Dom-Ramipril] by Dominion cal	OMOP1030984	RxNorm Extension	Drug
Antihypertensive agent	44036354	Ramipril 10 MG Oral Capsule by Laboratoire Riva	OMOP1030985	RxNorm Extension	Drug
Antihypertensive agent	44036355	Ramipril 15 MG Oral Capsule [Ran-Ramipril] by Ranbaxy	OMOP1030986	RxNorm Extension	Drug
Antihypertensive agent	44036356	Ramipril 15 MG Oral Capsule [Mint-Ramipril] by Mint	OMOP1030987	RxNorm Extension	Drug
Antihypertensive agent	44036357	Ramipril 15 MG Oral Capsule [Apo-Ramipril] by Apotex	OMOP1030988	RxNorm Extension	Drug
Antihypertensive agent	44036358	Ramipril 2.5 MG Oral Capsule [RAMIPRIL TEVA] by TEVA	OMOP1030989	RxNorm Extension	Drug
Antihypertensive agent	44036359	Ramipril 2.5 MG Oral Capsule [Pms-Ramipril] by Pharmascience	OMOP1030990	RxNorm Extension	Drug
Antihypertensive agent	44036360	Ramipril 2.5 MG Oral Capsule [Auro-Ramipril] by Auro	OMOP1030991	RxNorm Extension	Drug
Antihypertensive agent	44036374	quinapril 20 MG Oral Tablet [Apo-Quinapril] by Apotex	OMOP1031005	RxNorm Extension	Drug
Antihypertensive agent	44036435	Propranolol 10 MG Oral Tablet [Detensol] by Desbergers	OMOP1031066	RxNorm Extension	Drug
Antihypertensive agent	44036436	Propranolol 20 MG Oral Tablet [Nu-Propranolol] by Nu-Pharm	OMOP1031067	RxNorm Extension	Drug
Antihypertensive agent	44036437	Propranolol 20 MG Oral Tablet [Inderal] by Ayerst	OMOP1031068	RxNorm Extension	Drug
Antihypertensive agent	44036438	Propranolol 20 MG Oral Tablet [Apo Propranolol] by Apotex	OMOP1031069	RxNorm Extension	Drug
Antihypertensive agent	44036468	Prazosin 5 MG Oral Tablet [Minipress] by Aspri	OMOP1031099	RxNorm Extension	Drug
Antihypertensive agent	44036554	Pindolol 10 MG Oral Tablet [Apo-Pindol] by Apotex	OMOP1031185	RxNorm Extension	Drug
Antihypertensive agent	44036555	Pindolol 15 MG Oral Tablet [Dom-Pindolol] by Dominion cal	OMOP1031186	RxNorm Extension	Drug
Antihypertensive agent	44036556	Pindolol 5 MG Oral Tablet [Dom-Pindolol] by Dominion cal	OMOP1031187	RxNorm Extension	Drug
Antihypertensive agent	44036667	Oxprenolol 160 MG Extended Release Oral Tablet [Slow Trasicor] by Novartis	OMOP1031298	RxNorm Extension	Drug
Antihypertensive agent	44036689	olmesartan 20 MG Oral Tablet [Olmetec] by Merck	OMOP1031320	RxNorm Extension	Drug
Antihypertensive agent	44036756	Nifedipine 20 MG Extended Release Oral Tablet [Apo-Nifed] by Apotex	OMOP1031387	RxNorm Extension	Drug
Antihypertensive agent	44036757	Nifedipine 20 MG Extended Release Oral Tablet by Pro Doc Limitee	OMOP1031388	RxNorm Extension	Drug
Antihypertensive agent	44036758	Nifedipine 60 MG Extended Release Oral Tablet [NIFEDIPINE MYLAN] by Mylan	OMOP1031389	RxNorm Extension	Drug
Antihypertensive agent	44036759	Nifedipine 10 MG Oral Capsule by Prempharm	OMOP1031390	RxNorm Extension	Drug
Antihypertensive agent	44036775	Nicardipine 30 MG Oral Capsule [Cardene] by Syntex	OMOP1031406	RxNorm Extension	Drug
Antihypertensive agent	44036785	nebivolol 20 MG Oral Tablet [Bystolic] by Forest Labs	OMOP1031416	RxNorm Extension	Drug
Antihypertensive agent	44036786	nebivolol 5 MG Oral Tablet [Bystolic] by Forest Labs	OMOP1031417	RxNorm Extension	Drug
Antihypertensive agent	44036900	Metoprolol 50 MG Oral Tablet [Metoprololsuccinat Teva] by TEVA	OMOP1031531	RxNorm Extension	Drug
Antihypertensive agent	44036901	Metoprolol 50 MG Oral Tablet by Sivem	OMOP1031532	RxNorm Extension	Drug
Antihypertensive agent	44036902	Metoprolol 50 MG Oral Tablet [Dom-Metoprolol] by Dominion cal	OMOP1031533	RxNorm Extension	Drug
Antihypertensive agent	44036903	Metoprolol 100 MG Extended Release Oral Tablet [Metoprolol Sr] by Pro Doc Limitee	OMOP1031534	RxNorm Extension	Drug
Antihypertensive agent	44036904	Metoprolol 100 MG Oral Tablet [Metoprololsuccinat Teva] by TEVA	OMOP1031535	RxNorm Extension	Drug
Antihypertensive agent	44036905	Metoprolol 100 MG Oral Tablet [METOPROLOL SANDOZ] by Sandoz	OMOP1031536	RxNorm Extension	Drug
Antihypertensive agent	44036906	Metoprolol 100 MG Oral Tablet [Dom-Metoprolol] by Dominion cal	OMOP1031537	RxNorm Extension	Drug
Antihypertensive agent	44036908	Metoprolol 100 MG Oral Tablet [Ava-Metoprolol] by Avanstra	OMOP1031539	RxNorm Extension	Drug
Antihypertensive agent	44036909	Metoprolol 200 MG Extended Release Oral Tablet [METOPROLOL SANDOZ] by Sandoz	OMOP1031540	RxNorm Extension	Drug
Antihypertensive agent	44036910	Metoprolol 200 MG Extended Release Oral Tablet [Betaloc] by Astrazeneca	OMOP1031541	RxNorm Extension	Drug
Antihypertensive agent	44036911	Metoprolol 25 MG Oral Tablet [Pms-Metoprolol-L] by Pharmascience	OMOP1031542	RxNorm Extension	Drug
Antihypertensive agent	44036912	Metoprolol 25 MG Oral Tablet [Apo Metoprolol] by Apotex	OMOP1031543	RxNorm Extension	Drug
Antihypertensive agent	44036928	Methyldopa 500 MG Oral Tablet [Nu-Medopa] by Nu-Pharm	OMOP1031559	RxNorm Extension	Drug
Antihypertensive agent	44036929	Methyldopa 500 MG Oral Tablet [Aldomet] by Merck	OMOP1031560	RxNorm Extension	Drug
Antihypertensive agent	44036930	Methyldopa 250 MG Oral Tablet [Medimet] by Medic Laboratory	OMOP1031561	RxNorm Extension	Drug
Antihypertensive agent	44036931	Methyldopa 250 MG Oral Tablet [Aldomet] by Merck	OMOP1031562	RxNorm Extension	Drug
Antihypertensive agent	44036932	Methyldopa 125 MG Oral Tablet by AA	OMOP1031563	RxNorm Extension	Drug
Antihypertensive agent	44036935	Methyclothiazide 5 MG Oral Tablet [Duretic] by Abbott	OMOP1031566	RxNorm Extension	Drug
Antihypertensive agent	44037020	Losartan 50 MG Oral Tablet [Bio-Losartan] by Biomed	OMOP1031651	RxNorm Extension	Drug
Antihypertensive agent	44037021	Losartan 50 MG Oral Tablet [Auro-Losartan] by Auro	OMOP1031652	RxNorm Extension	Drug
Antihypertensive agent	44037022	Losartan 25 MG Oral Tablet [Van-Losartan] by Vanc	OMOP1031653	RxNorm Extension	Drug
Antihypertensive agent	44037023	Losartan 25 MG Oral Tablet [LOSARTAN MYLAN] by Mylan	OMOP1031654	RxNorm Extension	Drug
Antihypertensive agent	44037024	Losartan 25 MG Oral Tablet [Mint-Losartan] by Mint	OMOP1031655	RxNorm Extension	Drug
Antihypertensive agent	44037044	Lisinopril 5 MG Oral Tablet [Mint-Lisinopril] by Mint	OMOP1031675	RxNorm Extension	Drug
Antihypertensive agent	44037045	Lisinopril 20 MG Oral Tablet [Jamp-Lisinopril] by Jamp	OMOP1031676	RxNorm Extension	Drug
Antihypertensive agent	44037046	Lisinopril 10 MG Oral Tablet [LISINOPRIL MYLAN] by Mylan	OMOP1031677	RxNorm Extension	Drug
Antihypertensive agent	44037047	Lisinopril 20 MG Oral Tablet [Apo-Lisinopril] by Apotex	OMOP1031678	RxNorm Extension	Drug
Antihypertensive agent	44037048	Lisinopril 20 MG Oral Tablet by Sivem	OMOP1031679	RxNorm Extension	Drug
Antihypertensive agent	44037049	Lisinopril 5 MG Oral Tablet [Pro-Lisinopril] by Pro Doc Limitee	OMOP1031680	RxNorm Extension	Drug
Antihypertensive agent	44037050	Lisinopril 10 MG Oral Tablet [LISINOPRIL TEVA] by TEVA	OMOP1031681	RxNorm Extension	Drug
Antihypertensive agent	44037051	Lisinopril 40 MG Oral Tablet [Apo-Lisinopril] by Apotex	OMOP1031682	RxNorm Extension	Drug
Antihypertensive agent	44037096	latanoprost 0.05 MG/ML / Timolol 5 MG/ML Ophthalmic Solution [LATANOPROST/TIMOLOL MYLAN PHARMA] by Mylan	OMOP1031727	RxNorm Extension	Drug
Antihypertensive agent	44037097	latanoprost 0.05 MG/ML / Timolol 5 MG/ML Ophthalmic Solution [Act Latanoprost/Timolol] by Actavis	OMOP1031728	RxNorm Extension	Drug
Antihypertensive agent	44037127	Labetalol 100 MG Oral Tablet [Apo-Labetalol] by Apotex	OMOP1031758	RxNorm Extension	Drug
Antihypertensive agent	44037128	Labetalol 5 MG/ML Injectable Solution [Trandate] Box of 5 by Glaxosmithkline	OMOP1031759	RxNorm Extension	Drug
Antihypertensive agent	44037176	irbesartan 300 MG Oral Tablet [Ntp-Irbesartan] by TEVA	OMOP1031807	RxNorm Extension	Drug
Antihypertensive agent	44037177	irbesartan 300 MG Oral Tablet [Bio-Irbesartan] by Biomed	OMOP1031808	RxNorm Extension	Drug
Antihypertensive agent	44037178	irbesartan 150 MG Oral Tablet [Q-Irbesartan] by QD	OMOP1031809	RxNorm Extension	Drug
Antihypertensive agent	44037179	irbesartan 150 MG Oral Tablet [Mint-Irbesartan] by Mint	OMOP1031810	RxNorm Extension	Drug
Antihypertensive agent	44037180	irbesartan 150 MG Oral Tablet [Bio-Irbesartan] by Biomed	OMOP1031811	RxNorm Extension	Drug
Antihypertensive agent	44037181	irbesartan 150 MG Oral Tablet by Pro Doc Limitee	OMOP1031812	RxNorm Extension	Drug
Antihypertensive agent	44037206	Indapamide 2.5 MG Oral Tablet [Pms-Indapamide] by Pharmascience	OMOP1031837	RxNorm Extension	Drug
Antihypertensive agent	44037207	Indapamide 2.5 MG Oral Tablet [INDAPAMIDE MYLAN] by Mylan	OMOP1031838	RxNorm Extension	Drug
Antihypertensive agent	44037208	Indapamide 2.5 MG Oral Tablet [Lozide] by Servier	OMOP1031839	RxNorm Extension	Drug
Antihypertensive agent	44037209	Indapamide 1.25 MG Oral Tablet [Jamp-Indapamide] by Jamp	OMOP1031840	RxNorm Extension	Drug
Antihypertensive agent	44037268	Hydrochlorothiazide 25 MG / valsartan 320 MG Oral Tablet [Auro-Valsartan] by Auro	OMOP1031899	RxNorm Extension	Drug
Antihypertensive agent	44037269	Hydrochlorothiazide 25 MG / valsartan 320 MG Oral Tablet by Sivem	OMOP1031900	RxNorm Extension	Drug
Antihypertensive agent	44037270	Hydrochlorothiazide 12.5 MG / valsartan 320 MG Oral Tablet by Sanis	OMOP1031901	RxNorm Extension	Drug
Antihypertensive agent	44037271	Hydrochlorothiazide 25 MG / valsartan 160 MG Oral Tablet by Sivem	OMOP1031902	RxNorm Extension	Drug
Antihypertensive agent	44037272	Hydrochlorothiazide 12.5 MG / valsartan 160 MG Oral Tablet [Novo-Valsartan/Hctz] by TEVA	OMOP1031903	RxNorm Extension	Drug
Antihypertensive agent	44037273	Hydrochlorothiazide 12.5 MG / valsartan 160 MG Oral Tablet [Diovan HCT] by Novartis	OMOP1031904	RxNorm Extension	Drug
Antihypertensive agent	44037274	Hydrochlorothiazide 12.5 MG / valsartan 160 MG Oral Tablet [Auro-Valsartan] by Auro	OMOP1031905	RxNorm Extension	Drug
Antihypertensive agent	44037275	Hydrochlorothiazide 25 MG / Timolol 10 MG Oral Tablet [Timolide] by Merck	OMOP1031906	RxNorm Extension	Drug
Antihypertensive agent	44037276	Hydrochlorothiazide 12.5 MG / telmisartan 80 MG Oral Tablet by Sivem	OMOP1031907	RxNorm Extension	Drug
Antihypertensive agent	44037277	Hydrochlorothiazide 12.5 MG / telmisartan 80 MG Oral Tablet [Apo-Telmisartan/Hctz] by Apotex	OMOP1031908	RxNorm Extension	Drug
Antihypertensive agent	44037278	Hydrochlorothiazide 50 MG / Spironolactone 50 MG Oral Tablet [SPIRONOLACTONE TEVA] by TEVA	OMOP1031909	RxNorm Extension	Drug
Antihypertensive agent	44037279	Hydrochlorothiazide 25 MG / Ramipril 5 MG Oral Tablet [RAMIPRIL/HYDROCHLOROTHIAZIDE TEVA] by TEVA	OMOP1031910	RxNorm Extension	Drug
Antihypertensive agent	44037280	Hydrochlorothiazide 25 MG / Ramipril 10 MG Oral Tablet [Pms-Ramipril-Hctz] by Pharmascience	OMOP1031911	RxNorm Extension	Drug
Antihypertensive agent	44037281	Hydrochlorothiazide 12.5 MG / Ramipril 5 MG Oral Tablet by Valeant	OMOP1031912	RxNorm Extension	Drug
Antihypertensive agent	44037282	Hydrochlorothiazide 12.5 MG / Ramipril 10 MG Oral Tablet by Sanis	OMOP1031913	RxNorm Extension	Drug
Antihypertensive agent	44037283	Hydrochlorothiazide 15 MG / Methyldopa 250 MG Oral Tablet [Novo-Doparil] by Novopharm	OMOP1031914	RxNorm Extension	Drug
Antihypertensive agent	44037284	Hydrochlorothiazide 25 MG / Losartan 100 MG Oral Tablet [Septa-Losartan] by Septa	OMOP1031915	RxNorm Extension	Drug
Antihypertensive agent	44037285	Hydrochlorothiazide 12.5 MG / Losartan 100 MG Oral Tablet by Frosst	OMOP1031916	RxNorm Extension	Drug
Antihypertensive agent	44037286	Hydrochlorothiazide 12.5 MG / Losartan 50 MG Oral Tablet [LOSARTAN SANDOZ] by Sandoz	OMOP1031917	RxNorm Extension	Drug
Antihypertensive agent	44037287	Hydrochlorothiazide 12.5 MG / Losartan 50 MG Oral Tablet [LOSARTAN MYLAN] by Mylan	OMOP1031918	RxNorm Extension	Drug
Antihypertensive agent	44037288	Hydrochlorothiazide 12.5 MG / Losartan 50 MG Oral Tablet [Jamp-Losartan] by Jamp	OMOP1031919	RxNorm Extension	Drug
Antihypertensive agent	44037289	Hydrochlorothiazide 25 MG / Lisinopril 20 MG Oral Tablet [LISINOPRIL/HYDROCHLOROTHIAZIDE TEVA] by TEVA	OMOP1031920	RxNorm Extension	Drug
Antihypertensive agent	44037290	Hydrochlorothiazide 25 MG / Lisinopril 20 MG Oral Tablet [Prinzide] by Merck	OMOP1031921	RxNorm Extension	Drug
Antihypertensive agent	44037291	Hydrochlorothiazide 25 MG / irbesartan 300 MG Oral Tablet [Avalide] by Sanofi	OMOP1031922	RxNorm Extension	Drug
Antihypertensive agent	44037292	Hydrochlorothiazide 12.5 MG / irbesartan 150 MG Oral Tablet [IRBESARTAN HYDROCHLOROTHIAZIDE TEVA] by TEVA	OMOP1031923	RxNorm Extension	Drug
Antihypertensive agent	44037293	Hydrochlorothiazide 12.5 MG / irbesartan 150 MG Oral Tablet [Pms-Irbesartan-Hctz] by Pharmascience	OMOP1031924	RxNorm Extension	Drug
Antihypertensive agent	44037294	Hydrochlorothiazide 12.5 MG / irbesartan 150 MG Oral Tablet by Sanis	OMOP1031925	RxNorm Extension	Drug
Antihypertensive agent	44037295	Hydrochlorothiazide 25 MG Oral Tablet by D.C.	OMOP1031926	RxNorm Extension	Drug
Antihypertensive agent	44037296	Hydrochlorothiazide 50 MG Oral Tablet [Ntp-Hydrochlorothiazide] by TEVA	OMOP1031927	RxNorm Extension	Drug
Antihypertensive agent	44037297	Hydrochlorothiazide 50 MG Oral Tablet [Ava-Hydrochlorothiazide] by Avanstra	OMOP1031928	RxNorm Extension	Drug
Antihypertensive agent	44037298	Hydrochlorothiazide 50 MG Oral Tablet by D.C.	OMOP1031929	RxNorm Extension	Drug
Antihypertensive agent	44037303	Hydralazine 25 MG Oral Tablet [Nu-Hydral] by Nu-Pharm	OMOP1031934	RxNorm Extension	Drug
Antihypertensive agent	44037304	Hydralazine 50 MG Oral Tablet [Nu-Hydral] by Nu-Pharm	OMOP1031935	RxNorm Extension	Drug
Antihypertensive agent	44037305	Hydralazine 50 MG Oral Tablet by Pro Doc Limitee	OMOP1031936	RxNorm Extension	Drug
Antihypertensive agent	44037306	Hydralazine 50 MG Oral Tablet [Apresoline] by Sterimax	OMOP1031937	RxNorm Extension	Drug
Antihypertensive agent	44037307	Hydralazine 10 MG Oral Tablet by Novopharm	OMOP1031938	RxNorm Extension	Drug
Antihypertensive agent	44037342	Guanethidine 25 MG Oral Tablet [Ismelin] by Ciba	OMOP1031973	RxNorm Extension	Drug
Antihypertensive agent	44037423	Furosemide 80 MG Oral Tablet [Lasix] by Hoechst	OMOP1032054	RxNorm Extension	Drug
Antihypertensive agent	44037424	Furosemide 20 MG Oral Tablet [FUROSEMIDE TEVA] by TEVA	OMOP1032055	RxNorm Extension	Drug
Antihypertensive agent	44037425	Furosemide 20 MG Oral Tablet [Furoside] by ICN	OMOP1032056	RxNorm Extension	Drug
Antihypertensive agent	44037426	Furosemide 20 MG Oral Tablet [Bio-Furosemide] by Biomed	OMOP1032057	RxNorm Extension	Drug
Antihypertensive agent	44037427	Furosemide 40 MG Oral Tablet [Uritol] by Carter	OMOP1032058	RxNorm Extension	Drug
Antihypertensive agent	44037429	Furosemide 40 MG Oral Tablet [Lasix] by Hoechst	OMOP1032060	RxNorm Extension	Drug
Antihypertensive agent	44037438	Fosinopril 20 MG Oral Tablet [Riva Fosinopril] by Laboratoire Riva	OMOP1032069	RxNorm Extension	Drug
Antihypertensive agent	44037439	Fosinopril 10 MG Oral Tablet [FOSINOPRIL MYLAN] by Mylan	OMOP1032070	RxNorm Extension	Drug
Antihypertensive agent	44037553	Felodipine 5 MG Extended Release Oral Tablet [Renedil] Box of 30 by Hoechst	OMOP1032184	RxNorm Extension	Drug
Antihypertensive agent	44037554	Felodipine 5 MG Extended Release Oral Tablet [Renedil] by Sanofi	OMOP1032185	RxNorm Extension	Drug
Antihypertensive agent	44037555	Felodipine 5 MG Extended Release Oral Tablet [Apo-Felodipine] by Apotex	OMOP1032186	RxNorm Extension	Drug
Antihypertensive agent	44037557	Felodipine 2.5 MG Extended Release Oral Tablet [Renedil] by Hoechst	OMOP1032188	RxNorm Extension	Drug
Antihypertensive agent	44037601	Ethacrynate 50 MG Injectable Suspension by Valeant	OMOP1032232	RxNorm Extension	Drug
Antihypertensive agent	44037659	Enalapril 8 MG / Hydrochlorothiazide 25 MG Oral Tablet [Enalapril Hct Teva] by TEVA	OMOP1032290	RxNorm Extension	Drug
Antihypertensive agent	44037660	Enalapril 8 MG / Hydrochlorothiazide 25 MG Oral Tablet by Frosst	OMOP1032291	RxNorm Extension	Drug
Antihypertensive agent	44037661	Enalapril 2 MG Oral Tablet [Ratio-Enalapril] by TEVA	OMOP1032292	RxNorm Extension	Drug
Antihypertensive agent	44037662	Enalapril 2 MG Oral Tablet by Sivem	OMOP1032293	RxNorm Extension	Drug
Antihypertensive agent	44037664	Enalapril 8 MG Oral Tablet [ENALAPRIL TEVA] by TEVA	OMOP1032295	RxNorm Extension	Drug
Antihypertensive agent	44037665	Enalapril 8 MG Oral Tablet [Pms-Enalapril] by Pharmascience	OMOP1032296	RxNorm Extension	Drug
Antihypertensive agent	44037666	Enalapril 8 MG Oral Tablet by Sivem	OMOP1032297	RxNorm Extension	Drug
Antihypertensive agent	44037667	Enalapril 8 MG Oral Tablet by Sanis	OMOP1032298	RxNorm Extension	Drug
Antihypertensive agent	44037668	Enalapril 8 MG Oral Tablet by Frosst	OMOP1032299	RxNorm Extension	Drug
Antihypertensive agent	44037669	Enalapril 30 MG Oral Tablet [ENALAPRIL TEVA] by TEVA	OMOP1032300	RxNorm Extension	Drug
Antihypertensive agent	44037670	Enalapril 30 MG Oral Tablet [Ntp-Enalapril] by TEVA	OMOP1032301	RxNorm Extension	Drug
Antihypertensive agent	44037671	Enalapril 4 MG Oral Tablet [ENALAPRIL SANDOZ] by Sandoz	OMOP1032302	RxNorm Extension	Drug
Antihypertensive agent	44037672	Enalapril 4 MG Oral Tablet [Ntp-Enalapril] by TEVA	OMOP1032303	RxNorm Extension	Drug
Antihypertensive agent	44037673	Enalapril 5 MG Oral Tablet [Apo-Enalapril] by Apotex	OMOP1032304	RxNorm Extension	Drug
Antihypertensive agent	44037674	Enalapril 20 MG Oral Tablet [Pro-Enalapril] by Pro Doc Limitee	OMOP1032305	RxNorm Extension	Drug
Antihypertensive agent	44037675	Enalapril 20 MG Oral Tablet [Ava-Enalapril] by Avanstra	OMOP1032306	RxNorm Extension	Drug
Antihypertensive agent	44037676	Enalapril 20 MG Oral Tablet [Apo-Enalapril] by Apotex	OMOP1032307	RxNorm Extension	Drug
Antihypertensive agent	44037708	Doxazosin 1 MG Oral Tablet [Dom-Doxazosin] by Dominion cal	OMOP1032339	RxNorm Extension	Drug
Antihypertensive agent	44037709	Doxazosin 2 MG Oral Tablet [Dom-Doxazosin] by Dominion cal	OMOP1032340	RxNorm Extension	Drug
Antihypertensive agent	44037710	Doxazosin 2 MG Oral Tablet [Apo-Doxazosin] by Apotex	OMOP1032341	RxNorm Extension	Drug
Antihypertensive agent	44037711	Doxazosin 4 MG Oral Tablet [Ratio-Doxazosin] by TEVA	OMOP1032342	RxNorm Extension	Drug
Antihypertensive agent	44037712	Doxazosin 4 MG Oral Tablet [Dom-Doxazosin] by Dominion cal	OMOP1032343	RxNorm Extension	Drug
Antihypertensive agent	44037713	dorzolamide 20 MG/ML / Timolol 5 MG/ML Ophthalmic Solution [Teva-Dorzotimol] by TEVA	OMOP1032344	RxNorm Extension	Drug
Antihypertensive agent	44037714	dorzolamide 20 MG/ML / Timolol 5 MG/ML Ophthalmic Solution [Riva Dorzolamide/Timolol] by Laboratoire Riva	OMOP1032345	RxNorm Extension	Drug
Antihypertensive agent	44037715	dorzolamide 20 MG/ML / Timolol 5 MG/ML Ophthalmic Solution [Act Dorzotimolol] by Actavis	OMOP1032346	RxNorm Extension	Drug
Antihypertensive agent	44037781	Diltiazem 360 MG Extended Release Oral Capsule [Tiazac] by Valeant	OMOP1032412	RxNorm Extension	Drug
Antihypertensive agent	44037782	Diltiazem 180 MG Extended Release Oral Tablet [Tiazac] by Valeant	OMOP1032413	RxNorm Extension	Drug
Antihypertensive agent	44037783	Diltiazem 180 MG Extended Release Oral Capsule [DILTIAZEM SANDOZ] by Sandoz	OMOP1032414	RxNorm Extension	Drug
Antihypertensive agent	44037784	Diltiazem 180 MG Extended Release Oral Capsule [Apo Diltiaz] by Apotex	OMOP1032415	RxNorm Extension	Drug
Antihypertensive agent	44037785	Diltiazem 90 MG Extended Release Oral Capsule [Cardizem SR] by Biovail Canad	OMOP1032416	RxNorm Extension	Drug
Antihypertensive agent	44037786	Diltiazem 240 MG Extended Release Oral Capsule [DILTIAZEM SANDOZ] by Sandoz	OMOP1032417	RxNorm Extension	Drug
Antihypertensive agent	44037787	Diltiazem 240 MG Extended Release Oral Capsule [Cardizem CD] by Valeant	OMOP1032418	RxNorm Extension	Drug
Antihypertensive agent	44037788	Diltiazem 240 MG Extended Release Oral Capsule [Act Diltiazem] by Actavis	OMOP1032419	RxNorm Extension	Drug
Antihypertensive agent	44037789	Diltiazem 240 MG Extended Release Oral Capsule [Diltiazem Cd] by Sanis	OMOP1032420	RxNorm Extension	Drug
Antihypertensive agent	44037790	Diltiazem 300 MG Extended Release Oral Capsule [Gen-Diltiazem] by Genpharm	OMOP1032421	RxNorm Extension	Drug
Antihypertensive agent	44037791	Diltiazem 300 MG Extended Release Oral Capsule [Apo Diltiaz] by Apotex	OMOP1032422	RxNorm Extension	Drug
Antihypertensive agent	44037792	Diltiazem 300 MG Extended Release Oral Capsule [Act Diltiazem] by Actavis	OMOP1032423	RxNorm Extension	Drug
Antihypertensive agent	44037793	Diltiazem 300 MG Extended Release Oral Capsule by Pro Doc Limitee	OMOP1032424	RxNorm Extension	Drug
Antihypertensive agent	44037794	Diltiazem 120 MG Extended Release Oral Capsule [Cardizem SR] by Biovail Canad	OMOP1032425	RxNorm Extension	Drug
Antihypertensive agent	44037795	Diltiazem 120 MG Extended Release Oral Capsule [DILTIAZEM TEVA] by TEVA	OMOP1032426	RxNorm Extension	Drug
Antihypertensive agent	44037796	Diltiazem 120 MG Extended Release Oral Capsule [Act Diltiazem] by Actavis	OMOP1032427	RxNorm Extension	Drug
Antihypertensive agent	44037797	Diltiazem 30 MG Oral Tablet [Tria-Diltiazem] by Trianon	OMOP1032428	RxNorm Extension	Drug
Antihypertensive agent	44037988	Clonidine 0.1 MG Oral Tablet [Dom-Clonidine] by Dominion cal	OMOP1032619	RxNorm Extension	Drug
Antihypertensive agent	44037989	Clonidine 0.1 MG Oral Tablet by Sanis	OMOP1032620	RxNorm Extension	Drug
Antihypertensive agent	44037990	Clonidine 0.2 MG Oral Tablet [Catapres] by Boehringer Ingelheim	OMOP1032621	RxNorm Extension	Drug
Antihypertensive agent	44037991	Clonidine 0.2 MG Oral Tablet [Apo-Clonidine] by Apotex	OMOP1032622	RxNorm Extension	Drug
Antihypertensive agent	44038079	Cilazapril 5 MG / Hydrochlorothiazide 12.5 MG Oral Tablet [Novo-Cilazapril/Hctz] by TEVA	OMOP1032710	RxNorm Extension	Drug
Antihypertensive agent	44038080	Cilazapril 5 MG Oral Tablet [Pms-Cilazapril] by Pharmascience	OMOP1032711	RxNorm Extension	Drug
Antihypertensive agent	44038081	Cilazapril 5 MG Oral Tablet [Phl-Cilazapril] by Pharmel	OMOP1032712	RxNorm Extension	Drug
Antihypertensive agent	44038082	Cilazapril 5 MG Oral Tablet [Ntp-Cilazapril] by TEVA	OMOP1032713	RxNorm Extension	Drug
Antihypertensive agent	44038083	Cilazapril 2.5 MG Oral Tablet [Ntp-Cilazapril] by TEVA	OMOP1032714	RxNorm Extension	Drug
Antihypertensive agent	44038084	Cilazapril 2.5 MG Oral Tablet [Co Cilazapril] by Cobalt	OMOP1032715	RxNorm Extension	Drug
Antihypertensive agent	44038110	Chlorthalidone 100 MG Oral Tablet [Novo-Thalidone] by Novopharm	OMOP1032741	RxNorm Extension	Drug
Antihypertensive agent	44038201	carvedilol 3.125 MG Oral Tablet [Pms-Carvedilol] by Pharmascience	OMOP1032832	RxNorm Extension	Drug
Antihypertensive agent	44038202	carvedilol 3.125 MG Oral Tablet [Jamp-Carvedilol] by Jamp	OMOP1032833	RxNorm Extension	Drug
Antihypertensive agent	44038203	carvedilol 3.125 MG Oral Tablet [Dom-Carvedilol] by Dominion cal	OMOP1032834	RxNorm Extension	Drug
Antihypertensive agent	44038204	carvedilol 3.125 MG Oral Tablet by Sivem	OMOP1032835	RxNorm Extension	Drug
Antihypertensive agent	44038205	carvedilol 6.25 MG Oral Tablet [CARVEDILOL MYLAN] by Mylan	OMOP1032836	RxNorm Extension	Drug
Antihypertensive agent	44038206	carvedilol 25 MG Oral Tablet [Ntp-Carvedilol] by TEVA	OMOP1032837	RxNorm Extension	Drug
Antihypertensive agent	44038207	carvedilol 25 MG Oral Tablet [Jamp-Carvedilol] by Jamp	OMOP1032838	RxNorm Extension	Drug
Antihypertensive agent	44038208	carvedilol 25 MG Oral Tablet [Apo-Carvedilol] by Apotex	OMOP1032839	RxNorm Extension	Drug
Antihypertensive agent	44038209	carvedilol 12.5 MG Oral Tablet [Ava-Carvedilol] by Avanstra	OMOP1032840	RxNorm Extension	Drug
Antihypertensive agent	44038226	Captopril 50 MG Oral Tablet [CAPTOPRIL MYLAN] by Mylan	OMOP1032857	RxNorm Extension	Drug
Antihypertensive agent	44038227	Captopril 50 MG Oral Tablet [Captril] by Technilab	OMOP1032858	RxNorm Extension	Drug
Antihypertensive agent	44038228	Captopril 12.5 MG Oral Tablet [Nu-Capto] by Nu-Pharm	OMOP1032859	RxNorm Extension	Drug
Antihypertensive agent	44038229	Captopril 12.5 MG Oral Tablet [Ftp-Captopril] by Ftp-Pharmacal	OMOP1032860	RxNorm Extension	Drug
Antihypertensive agent	44038230	Captopril 25 MG Oral Tablet [Apo-Capto] by Apotex	OMOP1032861	RxNorm Extension	Drug
Antihypertensive agent	44038231	Captopril 25 MG Oral Tablet by Sorres	OMOP1032862	RxNorm Extension	Drug
Antihypertensive agent	44038232	Captopril 100 MG Oral Tablet [Dom-Captopril] by Dominion cal	OMOP1032863	RxNorm Extension	Drug
Antihypertensive agent	44038233	Captopril 6.25 MG Oral Tablet [Apo-Capto] by Apotex	OMOP1032864	RxNorm Extension	Drug
Antihypertensive agent	44038246	candesartan 32 MG Oral Tablet [CANDESARTAN SANDOZ] by Sandoz	OMOP1032877	RxNorm Extension	Drug
Antihypertensive agent	44038247	candesartan 32 MG Oral Tablet [Pms-Candesartan] by Pharmascience	OMOP1032878	RxNorm Extension	Drug
Antihypertensive agent	44038248	candesartan 32 MG Oral Tablet [CANDESARTAN MYLAN] by Mylan	OMOP1032879	RxNorm Extension	Drug
Antihypertensive agent	44038249	candesartan 32 MG Oral Tablet [Apo-Candesartan] by Apotex	OMOP1032880	RxNorm Extension	Drug
Antihypertensive agent	44038250	candesartan 32 MG Oral Tablet [Ach-Candesartan] by Accord	OMOP1032881	RxNorm Extension	Drug
Antihypertensive agent	44038251	candesartan 32 MG Oral Tablet by Sanis	OMOP1032882	RxNorm Extension	Drug
Antihypertensive agent	44038252	candesartan 16 MG Oral Tablet [CANDESARTAN TEVA] by TEVA	OMOP1032883	RxNorm Extension	Drug
Antihypertensive agent	44038253	candesartan 16 MG Oral Tablet [Ach-Candesartan] by Accord	OMOP1032884	RxNorm Extension	Drug
Antihypertensive agent	44038254	candesartan 8 MG Oral Tablet [Jamp-Candesartan] by Jamp	OMOP1032885	RxNorm Extension	Drug
Antihypertensive agent	44038255	candesartan 8 MG Oral Tablet [Dom-Candesartan] by Dominion cal	OMOP1032886	RxNorm Extension	Drug
Antihypertensive agent	44038256	candesartan 8 MG Oral Tablet [Act Candesartan] by Actavis	OMOP1032887	RxNorm Extension	Drug
Antihypertensive agent	44038257	candesartan 8 MG Oral Tablet by Pro Doc Limitee	OMOP1032888	RxNorm Extension	Drug
Antihypertensive agent	44038453	Bisoprolol 5 MG Oral Tablet [Pms-Bisoprolol] by Pharmascience	OMOP1033084	RxNorm Extension	Drug
Antihypertensive agent	44038454	Bisoprolol 5 MG Oral Tablet [Apo-Bisoprolol] by Apotex	OMOP1033085	RxNorm Extension	Drug
Antihypertensive agent	44038455	Bisoprolol 5 MG Oral Tablet by Sivem	OMOP1033086	RxNorm Extension	Drug
Antihypertensive agent	44038456	Bisoprolol 5 MG Oral Tablet by Sanis	OMOP1033087	RxNorm Extension	Drug
Antihypertensive agent	44038457	Bisoprolol 10 MG Oral Tablet [BISOPROLOL TEVA] by TEVA	OMOP1033088	RxNorm Extension	Drug
Antihypertensive agent	44038458	Bisoprolol 10 MG Oral Tablet [BISOPROLOL SANDOZ] by Sandoz	OMOP1033089	RxNorm Extension	Drug
Antihypertensive agent	44038459	Bisoprolol 10 MG Oral Tablet by Sorres	OMOP1033090	RxNorm Extension	Drug
Antihypertensive agent	44038513	Betaxolol 0.0025 MG/ML Ophthalmic Suspension [Betoptic S] by Novartis	OMOP1033144	RxNorm Extension	Drug
Antihypertensive agent	44038627	Bendroflumethiazide 5 MG / Nadolol 40 MG Oral Tablet by Squibb	OMOP1033258	RxNorm Extension	Drug
Antihypertensive agent	44038628	Bendroflumethiazide 5 MG Oral Tablet [Naturetin] by Squibb	OMOP1033259	RxNorm Extension	Drug
Antihypertensive agent	44038629	benazepril 5 MG Oral Tablet [Lotensin] by Novartis	OMOP1033260	RxNorm Extension	Drug
Antihypertensive agent	44038630	benazepril 10 MG Oral Tablet [Lotensin] by Novartis	OMOP1033261	RxNorm Extension	Drug
Antihypertensive agent	44038631	benazepril 10 MG Oral Tablet by AA	OMOP1033262	RxNorm Extension	Drug
Antihypertensive agent	44038690	azilsartan 80 MG / Chlorthalidone 12.5 MG Oral Tablet [Edarbyclor] by Valeant	OMOP1033321	RxNorm Extension	Drug
Antihypertensive agent	44038691	azilsartan 40 MG Oral Tablet [Edarb] by Valeant	OMOP1033322	RxNorm Extension	Drug
Antihypertensive agent	44038748	Atenolol 50 MG / Chlorthalidone 25 MG Oral Tablet [ATENOLOL TEVA] by TEVA	OMOP1033379	RxNorm Extension	Drug
Antihypertensive agent	44038749	Atenolol 50 MG Oral Tablet [Riva Atenolol] by Laboratoire Riva	OMOP1033380	RxNorm Extension	Drug
Antihypertensive agent	44038750	Atenolol 50 MG Oral Tablet [Dom-Atenolol] by Dominion cal	OMOP1033381	RxNorm Extension	Drug
Antihypertensive agent	44038751	Atenolol 50 MG Oral Tablet [Bci Atenolol] by Baker Cummins	OMOP1033382	RxNorm Extension	Drug
Antihypertensive agent	44038752	Atenolol 50 MG Oral Tablet by Biotech	OMOP1033383	RxNorm Extension	Drug
Antihypertensive agent	44038753	Atenolol 25 MG Oral Tablet [Pms-Atenolol] by Pharmascience	OMOP1033384	RxNorm Extension	Drug
Antihypertensive agent	44038754	Atenolol 25 MG Oral Tablet [Mar-Atenolol] by Marcan	OMOP1033385	RxNorm Extension	Drug
Antihypertensive agent	44038755	Atenolol 100 MG Oral Tablet [ATENOLOL SANDOZ] by Sandoz	OMOP1033386	RxNorm Extension	Drug
Antihypertensive agent	44038756	Atenolol 100 MG Oral Tablet [Jamp-Atenolol] by Jamp	OMOP1033387	RxNorm Extension	Drug
Antihypertensive agent	44038757	Atenolol 100 MG Oral Tablet [Dom-Atenolol] by Dominion cal	OMOP1033388	RxNorm Extension	Drug
Antihypertensive agent	44038758	Atenolol 100 MG Oral Tablet by Prempharm	OMOP1033389	RxNorm Extension	Drug
Antihypertensive agent	44038759	Atenolol 100 MG Oral Tablet by Biotech	OMOP1033390	RxNorm Extension	Drug
Antihypertensive agent	44038884	Amlodipine 5 MG / telmisartan 40 MG Oral Tablet [Twynsta] by Boehringer Ingelheim	OMOP1033515	RxNorm Extension	Drug
Antihypertensive agent	44038886	Amlodipine 5 MG / Perindopril 7 MG Oral Tablet [Viacoram] by Servier	OMOP1033517	RxNorm Extension	Drug
Antihypertensive agent	44038887	Amlodipine 5 MG / atorvastatin 40 MG Oral Tablet [Apo-Amlodipine-Atorvastatin] by Apotex	OMOP1033518	RxNorm Extension	Drug
Antihypertensive agent	44038888	Amlodipine 10 MG / atorvastatin 80 MG Oral Tablet [Caduet] by Pfizer	OMOP1033519	RxNorm Extension	Drug
Antihypertensive agent	44038889	Amlodipine 5 MG / atorvastatin 10 MG Oral Tablet [Gd-Amlodipine/Atorvastatin] by Pfizer	OMOP1033520	RxNorm Extension	Drug
Antihypertensive agent	44038890	Amlodipine 5 MG / atorvastatin 40 MG Oral Tablet [Mylan-Amlodipine/Atorvastatin] by Mylan	OMOP1033521	RxNorm Extension	Drug
Antihypertensive agent	44038891	Amlodipine 5 MG Oral Tablet [Ran-Amlodipine] by Ranbaxy	OMOP1033522	RxNorm Extension	Drug
Antihypertensive agent	44038892	Amlodipine 5 MG Oral Tablet [Mint-Amlodipine] by Mint	OMOP1033523	RxNorm Extension	Drug
Antihypertensive agent	44038893	Amlodipine 2.5 MG Oral Tablet [Jamp-Amlodipine] by Jamp	OMOP1033524	RxNorm Extension	Drug
Antihypertensive agent	44038894	Amlodipine 10 MG Oral Tablet [Manda-Amlodipine] by Manda	OMOP1033525	RxNorm Extension	Drug
Antihypertensive agent	44038895	Amlodipine 10 MG Oral Tablet [Amlodipine-Odan] by Odan	OMOP1033526	RxNorm Extension	Drug
Antihypertensive agent	44038896	Amlodipine 10 MG Oral Tablet by Sanis	OMOP1033527	RxNorm Extension	Drug
Antihypertensive agent	44038961	aliskiren 150 MG / Hydrochlorothiazide 12.5 MG Oral Tablet [RASILEZ HCT] by Novartis	OMOP1033592	RxNorm Extension	Drug
Antihypertensive agent	44039036	Aspirin 81 MG / Nifedipine 20 MG Extended Release Oral Tablet [Adalat] Box of 2 by Bayer	OMOP1033667	RxNorm Extension	Drug
Antihypertensive agent	44039037	Aspirin 81 MG / Nifedipine 60 MG Oral Capsule [Adalat] Box of 2 by Bayer	OMOP1033668	RxNorm Extension	Drug
Antihypertensive agent	44039154	Acebutolol 400 MG Oral Tablet by Pro Doc Limitee	OMOP1033785	RxNorm Extension	Drug
Antihypertensive agent	44039155	Acebutolol 100 MG Oral Tablet [Sectral] by Sanofi	OMOP1033786	RxNorm Extension	Drug
Antihypertensive agent	44039156	Acebutolol 100 MG Oral Tablet [Nu-Acebutolol] by Nu-Pharm	OMOP1033787	RxNorm Extension	Drug
Antihypertensive agent	44039157	Acebutolol 100 MG Oral Tablet [Novo-Acebutolol] by Novopharm	OMOP1033788	RxNorm Extension	Drug
Antihypertensive agent	44039158	Acebutolol 200 MG Oral Tablet [ACEBUTOLOL TEVA] by TEVA	OMOP1033789	RxNorm Extension	Drug
Antihypertensive agent	44039159	Acebutolol 200 MG Oral Tablet [Nu-Acebutolol] by Nu-Pharm	OMOP1033790	RxNorm Extension	Drug
Antihypertensive agent	44040622	Verapamil 240 MG [Dom-Verapamil]	OMOP1035253	RxNorm Extension	Drug
Antihypertensive agent	44040623	Verapamil 80 MG [Novo-Veramil]	OMOP1035254	RxNorm Extension	Drug
Antihypertensive agent	44040630	valsartan 320 MG [VALSARTAN TEVA]	OMOP1035261	RxNorm Extension	Drug
Antihypertensive agent	44040631	valsartan 320 MG [VALSARTAN SANDOZ]	OMOP1035262	RxNorm Extension	Drug
Antihypertensive agent	44040632	valsartan 320 MG [Apo-Valsartan]	OMOP1035263	RxNorm Extension	Drug
Antihypertensive agent	44040633	valsartan 80 MG [Pms-Valsartan]	OMOP1035264	RxNorm Extension	Drug
Antihypertensive agent	44040634	valsartan 160 MG [Q-Valsartan]	OMOP1035265	RxNorm Extension	Drug
Antihypertensive agent	44040638	valsartan 40 MG [Auro-Valsartan]	OMOP1035269	RxNorm Extension	Drug
Antihypertensive agent	44040682	trandolapril 0.5 MG [Mavik]	OMOP1035313	RxNorm Extension	Drug
Antihypertensive agent	44040707	Timolol 0.005 MG/ML [Rhoxal-Timolol]	OMOP1035338	RxNorm Extension	Drug
Antihypertensive agent	44040708	Timolol 0.005 MG/ML [Novo-Timol]	OMOP1035339	RxNorm Extension	Drug
Antihypertensive agent	44040709	Timolol 0.005 MG/ML [Mylan-Timolol]	OMOP1035340	RxNorm Extension	Drug
Antihypertensive agent	44040710	Timolol 0.0025 MG/ML [Novo-Timol]	OMOP1035341	RxNorm Extension	Drug
Antihypertensive agent	44040749	telmisartan 80 MG [Apo-Telmisartan]	OMOP1035380	RxNorm Extension	Drug
Antihypertensive agent	44040750	telmisartan 80 MG [Act Telmisartan]	OMOP1035381	RxNorm Extension	Drug
Antihypertensive agent	44040773	Sotalol 80 MG [Sotamol]	OMOP1035404	RxNorm Extension	Drug
Antihypertensive agent	44040774	Sotalol 80 MG [Pro-Sotalol]	OMOP1035405	RxNorm Extension	Drug
Antihypertensive agent	44040775	Sotalol 80 MG [Nu-Sotalol]	OMOP1035406	RxNorm Extension	Drug
Antihypertensive agent	44040776	Sotalol 240 MG [Sotacor]	OMOP1035407	RxNorm Extension	Drug
Antihypertensive agent	44040777	Sotalol 160 MG [Jamp-Sotalol]	OMOP1035408	RxNorm Extension	Drug
Antihypertensive agent	44040921	Ramipril 5 MG [Pro-Ramipril]	OMOP1035552	RxNorm Extension	Drug
Antihypertensive agent	44040922	Ramipril 5 MG [Dom-Ramipril]	OMOP1035553	RxNorm Extension	Drug
Antihypertensive agent	44040923	Ramipril 10 MG [Pro-Ramipril]	OMOP1035554	RxNorm Extension	Drug
Antihypertensive agent	44040924	Ramipril 10 MG [Pms-Ramipril]	OMOP1035555	RxNorm Extension	Drug
Antihypertensive agent	44040925	Ramipril 10 MG [Auro-Ramipril]	OMOP1035556	RxNorm Extension	Drug
Antihypertensive agent	44040926	Ramipril 15 MG [Mar-Ramipril]	OMOP1035557	RxNorm Extension	Drug
Antihypertensive agent	44040928	Ramipril 2.5 MG [Ratio-Ramipril]	OMOP1035559	RxNorm Extension	Drug
Antihypertensive agent	44040929	Ramipril 2.5 MG [Pro-Ramipril]	OMOP1035560	RxNorm Extension	Drug
Antihypertensive agent	44040935	quinapril 20 MG [Pms-Quinapril]	OMOP1035566	RxNorm Extension	Drug
Antihypertensive agent	44040936	quinapril 20 MG [Apo-Quinapril]	OMOP1035567	RxNorm Extension	Drug
Antihypertensive agent	44040971	Propranolol 10 MG [Pms-Propranolol]	OMOP1035602	RxNorm Extension	Drug
Antihypertensive agent	44040972	Propranolol 10 MG [Nu-Propranolol]	OMOP1035603	RxNorm Extension	Drug
Antihypertensive agent	44040973	Propranolol 80 MG [Dom-Propranolol]	OMOP1035604	RxNorm Extension	Drug
Antihypertensive agent	44040974	Propranolol 40 MG [Detensol]	OMOP1035605	RxNorm Extension	Drug
Antihypertensive agent	44040975	Propranolol 120 MG [Nu-Propranolol]	OMOP1035606	RxNorm Extension	Drug
Antihypertensive agent	44040976	Propranolol 120 MG [Detensol]	OMOP1035607	RxNorm Extension	Drug
Antihypertensive agent	44040977	Propranolol 160 MG [Inderal-LA]	OMOP1035608	RxNorm Extension	Drug
Antihypertensive agent	44040978	Propranolol 60 MG [Inderal-LA]	OMOP1035609	RxNorm Extension	Drug
Antihypertensive agent	44041001	Prazosin 5 MG [Apo-Prazo]	OMOP1035632	RxNorm Extension	Drug
Antihypertensive agent	44041053	Pindolol 5 MG [Sandoz-Pindolol]	OMOP1035684	RxNorm Extension	Drug
Antihypertensive agent	44041110	Oxprenolol 80 MG [Slow Trasicor]	OMOP1035741	RxNorm Extension	Drug
Antihypertensive agent	44041237	Metoprolol 100 MG [Metoprolol Sr]	OMOP1035868	RxNorm Extension	Drug
Antihypertensive agent	44041238	Metoprolol 100 MG [Lopresor SR]	OMOP1035869	RxNorm Extension	Drug
Antihypertensive agent	44041239	Metoprolol 25 MG [Jamp-Metoprolol]	OMOP1035870	RxNorm Extension	Drug
Antihypertensive agent	44041240	Metoprolol 25 MG [Dom-Metoprolol]	OMOP1035871	RxNorm Extension	Drug
Antihypertensive agent	44041249	Methyldopa 500 MG [Nu-Medopa]	OMOP1035880	RxNorm Extension	Drug
Antihypertensive agent	44041250	Methyldopa 125 MG [Dopamet]	OMOP1035881	RxNorm Extension	Drug
Antihypertensive agent	44041311	Losartan 100 MG [Jamp-Losartan]	OMOP1035942	RxNorm Extension	Drug
Antihypertensive agent	44041312	Losartan 25 MG [LOSARTAN SANDOZ]	OMOP1035943	RxNorm Extension	Drug
Antihypertensive agent	44041313	Losartan 25 MG [Jamp-Losartan]	OMOP1035944	RxNorm Extension	Drug
Antihypertensive agent	44041327	Lisinopril 10 MG [Mint-Lisinopril]	OMOP1035958	RxNorm Extension	Drug
Antihypertensive agent	44041392	irbesartan 300 MG [Ran-Irbesartan]	OMOP1036023	RxNorm Extension	Drug
Antihypertensive agent	44041394	irbesartan 300 MG [Mint-Irbesartan]	OMOP1036025	RxNorm Extension	Drug
Antihypertensive agent	44041395	irbesartan 300 MG [Ava-Irbesartan]	OMOP1036026	RxNorm Extension	Drug
Antihypertensive agent	44041396	irbesartan 75 MG [Pms-Irbesartan]	OMOP1036027	RxNorm Extension	Drug
Antihypertensive agent	44041398	irbesartan 150 MG [Mint-Irbesartan]	OMOP1036029	RxNorm Extension	Drug
Antihypertensive agent	44041399	irbesartan 150 MG [Jamp-Irbesartan]	OMOP1036030	RxNorm Extension	Drug
Antihypertensive agent	44041400	irbesartan 150 MG [Auro-Irbesartan]	OMOP1036031	RxNorm Extension	Drug
Antihypertensive agent	44041401	irbesartan 150 MG [Apo-Irbesartan]	OMOP1036032	RxNorm Extension	Drug
Antihypertensive agent	44041402	irbesartan 150 MG [Act Irbesartan]	OMOP1036033	RxNorm Extension	Drug
Antihypertensive agent	44041416	Indapamide 1.25 MG / Perindopril 4 MG [Coversyl]	OMOP1036047	RxNorm Extension	Drug
Antihypertensive agent	44041417	Indapamide 2.5 MG [Riva Indapamide]	OMOP1036048	RxNorm Extension	Drug
Antihypertensive agent	44041419	Indapamide 2.5 MG [Dom-Indapamide]	OMOP1036050	RxNorm Extension	Drug
Antihypertensive agent	44041420	Indapamide 1.25 MG [Dom-Indapamide]	OMOP1036051	RxNorm Extension	Drug
Antihypertensive agent	44041454	Hydrochlorothiazide 25 MG / valsartan 160 MG [VALSARTAN MYLAN]	OMOP1036085	RxNorm Extension	Drug
Antihypertensive agent	44041455	Hydrochlorothiazide 12.5 MG / valsartan 160 MG [Novo-Valsartan/Hctz]	OMOP1036086	RxNorm Extension	Drug
Antihypertensive agent	44041456	Hydrochlorothiazide 12.5 MG / telmisartan 80 MG [Ran-Telmisartan]	OMOP1036087	RxNorm Extension	Drug
Antihypertensive agent	44041457	Hydrochlorothiazide 25 MG / Spironolactone 25 MG [SPIRONOLACTONE TEVA]	OMOP1036088	RxNorm Extension	Drug
Antihypertensive agent	44041458	Hydrochlorothiazide 12.5 MG / quinapril 20 MG [Apo-Quinapril/Hctz]	OMOP1036089	RxNorm Extension	Drug
Antihypertensive agent	44041460	Hydrochlorothiazide 15 MG / Methyldopa 250 MG [Pms-Dopazide]	OMOP1036091	RxNorm Extension	Drug
Antihypertensive agent	44041461	Hydrochlorothiazide 15 MG / Methyldopa 250 MG [Aldoril 15]	OMOP1036092	RxNorm Extension	Drug
Antihypertensive agent	44041462	Hydrochlorothiazide 25 MG / Losartan 100 MG [Jamp-Losartan]	OMOP1036093	RxNorm Extension	Drug
Antihypertensive agent	44041463	Hydrochlorothiazide 12.5 MG / Losartan 100 MG [LOSARTAN SANDOZ]	OMOP1036094	RxNorm Extension	Drug
Antihypertensive agent	44041464	Hydrochlorothiazide 12.5 MG / Losartan 50 MG [Losartan Hct]	OMOP1036095	RxNorm Extension	Drug
Antihypertensive agent	44041465	Hydrochlorothiazide 12.5 MG / Losartan 50 MG [Jamp-Losartan]	OMOP1036096	RxNorm Extension	Drug
Antihypertensive agent	44041466	Hydrochlorothiazide 25 MG / Lisinopril 20 MG [LISINOPRIL/HYDROCHLOROTHIAZIDE TEVA]	OMOP1036097	RxNorm Extension	Drug
Antihypertensive agent	44041468	Hydrochlorothiazide 12.5 MG / Lisinopril 10 MG [LISINOPRIL MYLAN]	OMOP1036099	RxNorm Extension	Drug
Antihypertensive agent	44041469	Hydrochlorothiazide 12.5 MG / Lisinopril 20 MG [Apo-Lisinopril/Hctz]	OMOP1036100	RxNorm Extension	Drug
Antihypertensive agent	44041470	Hydrochlorothiazide 25 MG / irbesartan 300 MG [Ratio-Irbesartan]	OMOP1036101	RxNorm Extension	Drug
Antihypertensive agent	44041471	Hydrochlorothiazide 25 MG / irbesartan 300 MG [Act Irbesartan/Hct]	OMOP1036102	RxNorm Extension	Drug
Antihypertensive agent	44041472	Hydrochlorothiazide 12.5 MG / irbesartan 300 MG [Ran-Irbesartan]	OMOP1036103	RxNorm Extension	Drug
Antihypertensive agent	44041473	Hydrochlorothiazide 12.5 MG / irbesartan 300 MG [Auro-Irbesartan]	OMOP1036104	RxNorm Extension	Drug
Antihypertensive agent	44041474	Hydrochlorothiazide 12.5 MG / irbesartan 300 MG [Apo-Irbesartan/Hctz]	OMOP1036105	RxNorm Extension	Drug
Antihypertensive agent	44041475	Hydrochlorothiazide 12.5 MG / irbesartan 300 MG [Act Irbesartan/Hct]	OMOP1036106	RxNorm Extension	Drug
Antihypertensive agent	44041476	Hydrochlorothiazide 12.5 MG / irbesartan 150 MG [Act Irbesartan/Hct]	OMOP1036107	RxNorm Extension	Drug
Antihypertensive agent	44041477	Hydrochlorothiazide 100 MG [Urozide]	OMOP1036108	RxNorm Extension	Drug
Antihypertensive agent	44041478	Hydrochlorothiazide 25 MG [Urozide]	OMOP1036109	RxNorm Extension	Drug
Antihypertensive agent	44041479	Hydrochlorothiazide 25 MG [Ntp-Hydrochlorothiazide]	OMOP1036110	RxNorm Extension	Drug
Antihypertensive agent	44041480	Hydrochlorothiazide 25 MG [Bio-Hydrochlorothiazide]	OMOP1036111	RxNorm Extension	Drug
Antihypertensive agent	44041481	Hydrochlorothiazide 50 MG [Ntp-Hydrochlorothiazide]	OMOP1036112	RxNorm Extension	Drug
Antihypertensive agent	44041482	Hydrochlorothiazide 50 MG [Apo Hydro]	OMOP1036113	RxNorm Extension	Drug
Antihypertensive agent	44041483	Hydrochlorothiazide 12.5 MG [Phl-Hydrochlorothiazide]	OMOP1036114	RxNorm Extension	Drug
Antihypertensive agent	44041540	Furosemide 20 MG [Bio-Furosemide]	OMOP1036171	RxNorm Extension	Drug
Antihypertensive agent	44041541	Furosemide 20 MG [Ava-Furosemide]	OMOP1036172	RxNorm Extension	Drug
Antihypertensive agent	44041542	Furosemide 40 MG [Uritol]	OMOP1036173	RxNorm Extension	Drug
Antihypertensive agent	44041546	Fosinopril 20 MG [Ran-Fosinopril]	OMOP1036177	RxNorm Extension	Drug
Antihypertensive agent	44041548	Fosinopril 10 MG [Apo-Fosinopril]	OMOP1036179	RxNorm Extension	Drug
Antihypertensive agent	44041669	Enalaprilat 1.25 MG/ML [Vasotec]	OMOP1036300	RxNorm Extension	Drug
Antihypertensive agent	44041670	Enalapril 2 MG [Ran-Enalapril]	OMOP1036301	RxNorm Extension	Drug
Antihypertensive agent	44041671	Enalapril 15.3 MG [Vasotec]	OMOP1036302	RxNorm Extension	Drug
Antihypertensive agent	44041672	Enalapril 15.3 MG [ENALAPRIL TEVA]	OMOP1036303	RxNorm Extension	Drug
Antihypertensive agent	44041673	Enalapril 15.3 MG [Ntp-Enalapril]	OMOP1036304	RxNorm Extension	Drug
Antihypertensive agent	44041674	Enalapril 8 MG [ENALAPRIL MYLAN]	OMOP1036305	RxNorm Extension	Drug
Antihypertensive agent	44041675	Enalapril 4 MG [Vasotec]	OMOP1036306	RxNorm Extension	Drug
Antihypertensive agent	44041676	Enalapril 5 MG [Pro-Enalapril]	OMOP1036307	RxNorm Extension	Drug
Antihypertensive agent	44041677	Enalapril 20 MG [Ava-Enalapril]	OMOP1036308	RxNorm Extension	Drug
Antihypertensive agent	44041678	Enalapril 4 MG [Act Enalapril]	OMOP1036309	RxNorm Extension	Drug
Antihypertensive agent	44041702	Doxazosin 1 MG [Apo-Doxazosin]	OMOP1036333	RxNorm Extension	Drug
Antihypertensive agent	44041703	Doxazosin 2 MG [DOXAZOSINE TEVA]	OMOP1036334	RxNorm Extension	Drug
Antihypertensive agent	44041704	Doxazosin 4 MG [DOXAZOSINE MYLAN]	OMOP1036335	RxNorm Extension	Drug
Antihypertensive agent	44041705	dorzolamide 20 MG/ML / Timolol 5 MG/ML [Riva Dorzolamide/Timolol]	OMOP1036336	RxNorm Extension	Drug
Antihypertensive agent	44041706	dorzolamide 20 MG/ML / Timolol 5 MG/ML [Pms-Dorzolamide-Timolol]	OMOP1036337	RxNorm Extension	Drug
Antihypertensive agent	44041746	Diltiazem 360 MG [DILTIAZEM SANDOZ]	OMOP1036377	RxNorm Extension	Drug
Antihypertensive agent	44041748	Diltiazem 180 MG [Apo Diltiaz]	OMOP1036379	RxNorm Extension	Drug
Antihypertensive agent	44041749	Diltiazem 60 MG [Tria-Diltiazem]	OMOP1036380	RxNorm Extension	Drug
Antihypertensive agent	44041750	Diltiazem 60 MG [Taro-Diltiazem]	OMOP1036381	RxNorm Extension	Drug
Antihypertensive agent	44041751	Diltiazem 60 MG [Nu-Diltiaz]	OMOP1036382	RxNorm Extension	Drug
Antihypertensive agent	44041752	Diltiazem 60 MG [Med Diltiazem]	OMOP1036383	RxNorm Extension	Drug
Antihypertensive agent	44041753	Diltiazem 240 MG [Diltiazem Cd]	OMOP1036384	RxNorm Extension	Drug
Antihypertensive agent	44041755	Diltiazem 120 MG [Novo-Diltazem Sr]	OMOP1036386	RxNorm Extension	Drug
Antihypertensive agent	44041937	Cilazapril 5 MG / Hydrochlorothiazide 12.5 MG [Novo-Cilazapril/Hctz]	OMOP1036568	RxNorm Extension	Drug
Antihypertensive agent	44041938	Cilazapril 5 MG [CILAZAPRIL TEVA]	OMOP1036569	RxNorm Extension	Drug
Antihypertensive agent	44041939	Cilazapril 5 MG [Pms-Cilazapril]	OMOP1036570	RxNorm Extension	Drug
Antihypertensive agent	44041941	Cilazapril 2.5 MG [Pms-Cilazapril]	OMOP1036572	RxNorm Extension	Drug
Antihypertensive agent	44041942	Cilazapril 2.5 MG [Phl-Cilazapril]	OMOP1036573	RxNorm Extension	Drug
Antihypertensive agent	44041943	Cilazapril 2.5 MG [Apo-Cilazapril]	OMOP1036574	RxNorm Extension	Drug
Antihypertensive agent	44042029	carvedilol 6.25 MG [Ntp-Carvedilol]	OMOP1036660	RxNorm Extension	Drug
Antihypertensive agent	44042031	carvedilol 6.25 MG [Dom-Carvedilol]	OMOP1036662	RxNorm Extension	Drug
Antihypertensive agent	44042032	carvedilol 6.25 MG [Auro-Carvedilol]	OMOP1036663	RxNorm Extension	Drug
Antihypertensive agent	44042033	carvedilol 6.25 MG [Apo-Carvedilol]	OMOP1036664	RxNorm Extension	Drug
Antihypertensive agent	44042034	carvedilol 25 MG [Novo-Carvedilol]	OMOP1036665	RxNorm Extension	Drug
Antihypertensive agent	44042042	Captopril 12.5 MG [CAPTOPRIL TEVA]	OMOP1036673	RxNorm Extension	Drug
Antihypertensive agent	44042045	Captopril 25 MG [Captril]	OMOP1036676	RxNorm Extension	Drug
Antihypertensive agent	44042046	Captopril 100 MG [CAPTOPRIL TEVA]	OMOP1036677	RxNorm Extension	Drug
Antihypertensive agent	44042049	candesartan 16 MG / Hydrochlorothiazide 12.5 MG [Pms-Candesartan]	OMOP1036680	RxNorm Extension	Drug
Antihypertensive agent	44042051	candesartan 4 MG [Pms-Candesartan]	OMOP1036682	RxNorm Extension	Drug
Antihypertensive agent	44042052	candesartan 4 MG [Auro-Candesartan]	OMOP1036683	RxNorm Extension	Drug
Antihypertensive agent	44042054	candesartan 32 MG [Riva Candesartan]	OMOP1036685	RxNorm Extension	Drug
Antihypertensive agent	44042056	candesartan 16 MG [Jamp-Candesartan]	OMOP1036687	RxNorm Extension	Drug
Antihypertensive agent	44042057	candesartan 16 MG [Apo-Candesartan]	OMOP1036688	RxNorm Extension	Drug
Antihypertensive agent	44042058	candesartan 16 MG [Act Candesartan]	OMOP1036689	RxNorm Extension	Drug
Antihypertensive agent	44042059	candesartan 16 MG [Ach-Candesartan]	OMOP1036690	RxNorm Extension	Drug
Antihypertensive agent	44042060	candesartan 8 MG [Ntp-Candesartan]	OMOP1036691	RxNorm Extension	Drug
Antihypertensive agent	44042061	candesartan 8 MG [Dom-Candesartan]	OMOP1036692	RxNorm Extension	Drug
Antihypertensive agent	44042335	Atenolol 50 MG [Taro-Atenolol]	OMOP1036966	RxNorm Extension	Drug
Antihypertensive agent	44042336	Atenolol 50 MG [Mar-Atenolol]	OMOP1036967	RxNorm Extension	Drug
Antihypertensive agent	44042337	Atenolol 25 MG [Ran-Atenolol]	OMOP1036968	RxNorm Extension	Drug
Antihypertensive agent	44042338	Atenolol 25 MG [Ntp-Atenol]	OMOP1036969	RxNorm Extension	Drug
Antihypertensive agent	44042339	Atenolol 25 MG [ATENOLOL MYLAN]	OMOP1036970	RxNorm Extension	Drug
Antihypertensive agent	44042340	Atenolol 25 MG [Ava-Atenolol]	OMOP1036971	RxNorm Extension	Drug
Antihypertensive agent	44042341	Atenolol 100 MG [Riva Atenolol]	OMOP1036972	RxNorm Extension	Drug
Antihypertensive agent	44042342	Atenolol 100 MG [Act Atenolol]	OMOP1036973	RxNorm Extension	Drug
Antihypertensive agent	44042426	Amlodipine 10 MG / atorvastatin 40 MG [Apo-Amlodipine-Atorvastatin]	OMOP1037057	RxNorm Extension	Drug
Antihypertensive agent	44042427	Amlodipine 5 MG [Septa-Amlodipine]	OMOP1037058	RxNorm Extension	Drug
Antihypertensive agent	44042428	Amlodipine 5 MG [Ratio-Amlodipine]	OMOP1037059	RxNorm Extension	Drug
Antihypertensive agent	44042429	Amlodipine 5 MG [Dom-Amlodipine]	OMOP1037060	RxNorm Extension	Drug
Antihypertensive agent	44042430	Amlodipine 5 MG [Ag-Amlodipine]	OMOP1037061	RxNorm Extension	Drug
Antihypertensive agent	44042431	Amlodipine 2.5 MG [Septa-Amlodipine]	OMOP1037062	RxNorm Extension	Drug
Antihypertensive agent	44042432	Amlodipine 10 MG [Ratio-Amlodipine]	OMOP1037063	RxNorm Extension	Drug
Antihypertensive agent	44042433	Amlodipine 10 MG [Q-Amlodipine]	OMOP1037064	RxNorm Extension	Drug
Antihypertensive agent	44042434	Amlodipine 10 MG [Jamp-Amlodipine]	OMOP1037065	RxNorm Extension	Drug
Antihypertensive agent	44042445	Amiloride 5 MG / Hydrochlorothiazide 50 MG [Novamilor]	OMOP1037076	RxNorm Extension	Drug
Antihypertensive agent	44042446	Amiloride 5 MG / Hydrochlorothiazide 50 MG [Ami-Hydro]	OMOP1037077	RxNorm Extension	Drug
Antihypertensive agent	44042489	aliskiren 150 MG / Hydrochlorothiazide 25 MG [RASILEZ HCT]	OMOP1037120	RxNorm Extension	Drug
Antihypertensive agent	44042523	Aspirin 81 MG / Nifedipine 60 MG [Adalat]	OMOP1037154	RxNorm Extension	Drug
Antihypertensive agent	44042624	Acebutolol 400 MG [Nu-Acebutolol]	OMOP1037255	RxNorm Extension	Drug
Antihypertensive agent	44042625	Acebutolol 400 MG [Novo-Acebutolol]	OMOP1037256	RxNorm Extension	Drug
Antihypertensive agent	44042626	Acebutolol 400 MG [Monitan]	OMOP1037257	RxNorm Extension	Drug
Antihypertensive agent	44042627	Acebutolol 100 MG [Rhotral]	OMOP1037258	RxNorm Extension	Drug
Antihypertensive agent	44042628	Acebutolol 100 MG [Novo-Acebutolol]	OMOP1037259	RxNorm Extension	Drug
Antihypertensive agent	44043451	Aspirin / Nifedipine Extended Release Oral Tablet	OMOP1038082	RxNorm Extension	Drug
Antihypertensive agent	44043517	Verapamil Extended Release Oral Tablet [Riva Verapamil SR]	OMOP1038148	RxNorm Extension	Drug
Antihypertensive agent	44043519	valsartan Oral Tablet [VALSARTAN TEVA]	OMOP1038150	RxNorm Extension	Drug
Antihypertensive agent	44043520	valsartan Oral Tablet [Dom-Valsartan]	OMOP1038151	RxNorm Extension	Drug
Antihypertensive agent	44043592	telmisartan Oral Tablet [Zinda-Telmisartan]	OMOP1038223	RxNorm Extension	Drug
Antihypertensive agent	44043615	Sotalol Oral Tablet [Sotamol]	OMOP1038246	RxNorm Extension	Drug
Antihypertensive agent	44043616	Sotalol Oral Tablet [Gen-Sotalol]	OMOP1038247	RxNorm Extension	Drug
Antihypertensive agent	44043617	Sotalol Oral Tablet [Dom-Sotalol]	OMOP1038248	RxNorm Extension	Drug
Antihypertensive agent	44043618	Sotalol Oral Tablet [Apo-Sotalol]	OMOP1038249	RxNorm Extension	Drug
Antihypertensive agent	44043714	Ramipril Oral Capsule [Van-Ramipril]	OMOP1038345	RxNorm Extension	Drug
Antihypertensive agent	44043715	Ramipril Oral Capsule [Ratio-Ramipril]	OMOP1038346	RxNorm Extension	Drug
Antihypertensive agent	44043716	Ramipril Oral Capsule [Dom-Ramipril]	OMOP1038347	RxNorm Extension	Drug
Antihypertensive agent	44043725	quinapril Oral Tablet [Gd-Quinapril]	OMOP1038356	RxNorm Extension	Drug
Antihypertensive agent	44043752	Propranolol Oral Tablet [Novo-Pranol]	OMOP1038383	RxNorm Extension	Drug
Antihypertensive agent	44043753	Propranolol Oral Tablet [Dom-Propranolol]	OMOP1038384	RxNorm Extension	Drug
Antihypertensive agent	44043767	Prazosin Oral Tablet [Nu-Prazo]	OMOP1038398	RxNorm Extension	Drug
Antihypertensive agent	44043940	Metoprolol Extended Release Oral Tablet [Betaloc]	OMOP1038571	RxNorm Extension	Drug
Antihypertensive agent	44043941	Metoprolol Oral Tablet [Apo Metoprolol]	OMOP1038572	RxNorm Extension	Drug
Antihypertensive agent	44043944	Methyldopa Oral Tablet [Medimet]	OMOP1038575	RxNorm Extension	Drug
Antihypertensive agent	44043996	Losartan Oral Tablet [Van-Losartan]	OMOP1038627	RxNorm Extension	Drug
Antihypertensive agent	44043997	Losartan Oral Tablet [Auro-Losartan]	OMOP1038628	RxNorm Extension	Drug
Antihypertensive agent	44044004	Lisinopril Oral Tablet [Pro-Lisinopril]	OMOP1038635	RxNorm Extension	Drug
Antihypertensive agent	44044005	Lisinopril Oral Tablet [Dom-Lisinopril]	OMOP1038636	RxNorm Extension	Drug
Antihypertensive agent	44044080	Indapamide Oral Tablet [Pms-Indapamide]	OMOP1038711	RxNorm Extension	Drug
Antihypertensive agent	44044081	Indapamide Oral Tablet [Phl-Indapamide]	OMOP1038712	RxNorm Extension	Drug
Antihypertensive agent	44044105	Hydrochlorothiazide / valsartan Oral Tablet [Novo-Valsartan/Hctz]	OMOP1038736	RxNorm Extension	Drug
Antihypertensive agent	44044106	Hydrochlorothiazide / telmisartan Oral Tablet [Ran-Telmisartan]	OMOP1038737	RxNorm Extension	Drug
Antihypertensive agent	44044107	Hydrochlorothiazide / telmisartan Oral Tablet [Apo-Telmisartan/Hctz]	OMOP1038738	RxNorm Extension	Drug
Antihypertensive agent	44044108	Hydrochlorothiazide / Spironolactone Oral Tablet [Apo-Spirozide]	OMOP1038739	RxNorm Extension	Drug
Antihypertensive agent	44044109	Hydrochlorothiazide / quinapril Oral Tablet [Apo-Quinapril/Hctz]	OMOP1038740	RxNorm Extension	Drug
Antihypertensive agent	44044110	Hydrochlorothiazide / Losartan Oral Tablet [Apo-Losartan/Hctz]	OMOP1038741	RxNorm Extension	Drug
Antihypertensive agent	44044111	Hydrochlorothiazide / Losartan Oral Tablet [Act Losartan/Hct]	OMOP1038742	RxNorm Extension	Drug
Antihypertensive agent	44044113	Hydrochlorothiazide / irbesartan Oral Tablet [Van-Irbesartan-Hctz]	OMOP1038744	RxNorm Extension	Drug
Antihypertensive agent	44044114	Hydrochlorothiazide / irbesartan Oral Tablet [IRBESARTAN SANDOZ]	OMOP1038745	RxNorm Extension	Drug
Antihypertensive agent	44044115	Hydrochlorothiazide / irbesartan Oral Tablet [Pms-Irbesartan-Hctz]	OMOP1038746	RxNorm Extension	Drug
Antihypertensive agent	44044116	Hydrochlorothiazide / irbesartan Oral Tablet [Auro-Irbesartan]	OMOP1038747	RxNorm Extension	Drug
Antihypertensive agent	44044117	Hydrochlorothiazide Oral Tablet [Mint-Hydrochlorothiazide]	OMOP1038748	RxNorm Extension	Drug
Antihypertensive agent	44044186	Fosinopril Oral Tablet [Apo-Fosinopril]	OMOP1038817	RxNorm Extension	Drug
Antihypertensive agent	44044295	Enalapril Oral Tablet [Ratio-Enalapril]	OMOP1038926	RxNorm Extension	Drug
Antihypertensive agent	44044310	dorzolamide / Timolol Ophthalmic Solution [Van-Dorzolamide-Timolol]	OMOP1038941	RxNorm Extension	Drug
Antihypertensive agent	44044311	dorzolamide / Timolol Ophthalmic Solution [Teva-Dorzotimol]	OMOP1038942	RxNorm Extension	Drug
Antihypertensive agent	44044312	dorzolamide / Timolol Ophthalmic Solution [Riva Dorzolamide/Timolol]	OMOP1038943	RxNorm Extension	Drug
Antihypertensive agent	44044359	Diltiazem Oral Tablet [Med Diltiazem]	OMOP1038990	RxNorm Extension	Drug
Antihypertensive agent	44044360	Diltiazem Oral Tablet [Gen-Diltiazem]	OMOP1038991	RxNorm Extension	Drug
Antihypertensive agent	44044361	Diltiazem Extended Release Oral Capsule [Cardizem SR]	OMOP1038992	RxNorm Extension	Drug
Antihypertensive agent	44044362	Diltiazem Extended Release Oral Capsule [Gen-Diltiazem]	OMOP1038993	RxNorm Extension	Drug
Antihypertensive agent	44044363	Diltiazem Extended Release Oral Capsule [Diltiazem Tz]	OMOP1038994	RxNorm Extension	Drug
Antihypertensive agent	44044364	Diltiazem Extended Release Oral Capsule [Diltiazem Cd]	OMOP1038995	RxNorm Extension	Drug
Antihypertensive agent	44044365	Diltiazem Extended Release Oral Capsule [Apo Diltiaz]	OMOP1038996	RxNorm Extension	Drug
Antihypertensive agent	44044502	Cilazapril Oral Tablet [CILAZAPRIL TEVA]	OMOP1039133	RxNorm Extension	Drug
Antihypertensive agent	44044503	Cilazapril Oral Tablet [Ntp-Cilazapril]	OMOP1039134	RxNorm Extension	Drug
Antihypertensive agent	44044504	Cilazapril / Hydrochlorothiazide Oral Tablet [Inhibace]	OMOP1039135	RxNorm Extension	Drug
Antihypertensive agent	44044505	Cilazapril Oral Tablet [Inhibace]	OMOP1039136	RxNorm Extension	Drug
Antihypertensive agent	44044523	Chlorthalidone Oral Tablet [Apo Chlorthalidone]	OMOP1039154	RxNorm Extension	Drug
Antihypertensive agent	44044576	carvedilol Oral Tablet [Jamp-Carvedilol]	OMOP1039207	RxNorm Extension	Drug
Antihypertensive agent	44044577	carvedilol Oral Tablet [Ava-Carvedilol]	OMOP1039208	RxNorm Extension	Drug
Antihypertensive agent	44044593	candesartan / Hydrochlorothiazide Oral Tablet [Auro-Candesartan]	OMOP1039224	RxNorm Extension	Drug
Antihypertensive agent	44044686	Bisoprolol Oral Tablet [Nu-Bisoprolol]	OMOP1039317	RxNorm Extension	Drug
Antihypertensive agent	44044839	Atenolol Oral Tablet [Bio-Atenolol]	OMOP1039470	RxNorm Extension	Drug
Antihypertensive agent	44044905	Amlodipine / atorvastatin Oral Tablet [Pms-Amlodipine-Atorvastatin]	OMOP1039536	RxNorm Extension	Drug
Antihypertensive agent	44044906	Amlodipine Oral Tablet [Ran-Amlodipine]	OMOP1039537	RxNorm Extension	Drug
Antihypertensive agent	44044907	Amlodipine Oral Tablet [Manda-Amlodipine]	OMOP1039538	RxNorm Extension	Drug
Antihypertensive agent	44044908	Amlodipine Oral Tablet [Jamp-Amlodipine]	OMOP1039539	RxNorm Extension	Drug
Antihypertensive agent	44044909	Amlodipine Oral Tablet [Gd-Amlodipine]	OMOP1039540	RxNorm Extension	Drug
Antihypertensive agent	44044910	Amlodipine Oral Tablet [Amlodipine-Odan]	OMOP1039541	RxNorm Extension	Drug
Antihypertensive agent	44044978	Aspirin / Nifedipine Delayed Release Oral Tablet [Adalat]	OMOP1039609	RxNorm Extension	Drug
Antihypertensive agent	44045068	Acebutolol Oral Tablet [Rhotral]	OMOP1039699	RxNorm Extension	Drug
Antihypertensive agent	44045069	Acebutolol Oral Tablet [Nu-Acebutolol]	OMOP1039700	RxNorm Extension	Drug
Antihypertensive agent	44045357	Pilocarpine 0.02 MG/ML / Timolol 0.005 MG/ML Ophthalmic Solution	OMOP1039988	RxNorm Extension	Drug
Antihypertensive agent	44045757	Enalapril 8 MG / Hydrochlorothiazide 25 MG Oral Tablet	OMOP1040388	RxNorm Extension	Drug
Antihypertensive agent	44045758	Enalapril 15.3 MG Oral Tablet	OMOP1040389	RxNorm Extension	Drug
Antihypertensive agent	44046616	Verapamil 180 MG Extended Release Oral Tablet [Pro-Verapamil Sr]	OMOP1041247	RxNorm Extension	Drug
Antihypertensive agent	44046617	Verapamil 120 MG Oral Tablet [Taro-Verapamil]	OMOP1041248	RxNorm Extension	Drug
Antihypertensive agent	44046618	Verapamil 120 MG Oral Tablet [Novo-Veramil]	OMOP1041249	RxNorm Extension	Drug
Antihypertensive agent	44046619	Verapamil 120 MG Oral Tablet [Alti-Verapamil]	OMOP1041250	RxNorm Extension	Drug
Antihypertensive agent	44046621	Verapamil 80 MG Oral Tablet [Apo-Verap]	OMOP1041252	RxNorm Extension	Drug
Antihypertensive agent	44046630	valsartan 320 MG Oral Tablet [VALSARTAN SANDOZ]	OMOP1041261	RxNorm Extension	Drug
Antihypertensive agent	44046631	valsartan 320 MG Oral Tablet [Pms-Valsartan]	OMOP1041262	RxNorm Extension	Drug
Antihypertensive agent	44046632	valsartan 320 MG Oral Tablet [VALSARTAN MYLAN]	OMOP1041263	RxNorm Extension	Drug
Antihypertensive agent	44046633	valsartan 320 MG Oral Tablet [Ava-Valsartan]	OMOP1041264	RxNorm Extension	Drug
Antihypertensive agent	44046634	valsartan 80 MG Oral Tablet [Pms-Valsartan]	OMOP1041265	RxNorm Extension	Drug
Antihypertensive agent	44046635	valsartan 40 MG Oral Tablet [VALSARTAN TEVA]	OMOP1041266	RxNorm Extension	Drug
Antihypertensive agent	44046636	valsartan 40 MG Oral Tablet [VALSARTAN SANDOZ]	OMOP1041267	RxNorm Extension	Drug
Antihypertensive agent	44046637	valsartan 40 MG Oral Tablet [Ava-Valsartan]	OMOP1041268	RxNorm Extension	Drug
Antihypertensive agent	44046638	valsartan 40 MG Oral Tablet [Act Valsartan]	OMOP1041269	RxNorm Extension	Drug
Antihypertensive agent	44046720	Timolol 5 MG Oral Tablet [Teva-Timolol]	OMOP1041351	RxNorm Extension	Drug
Antihypertensive agent	44046721	Timolol 0.005 MG/ML Ophthalmic Solution [Pms-Timolol]	OMOP1041352	RxNorm Extension	Drug
Antihypertensive agent	44046722	Timolol 0.005 MG/ML Ophthalmic Solution [Odan-Timolol]	OMOP1041353	RxNorm Extension	Drug
Antihypertensive agent	44046723	Timolol 0.005 MG/ML Ophthalmic Solution [Dom-Timolol]	OMOP1041354	RxNorm Extension	Drug
Antihypertensive agent	44046742	telmisartan 80 MG Oral Tablet [Pms-Telmisartan]	OMOP1041373	RxNorm Extension	Drug
Antihypertensive agent	44046744	telmisartan 80 MG Oral Tablet [Auro-Telmisartan]	OMOP1041375	RxNorm Extension	Drug
Antihypertensive agent	44046777	Spironolactone 100 MG Oral Tablet [Ntp-Spironolactone]	OMOP1041408	RxNorm Extension	Drug
Antihypertensive agent	44046778	Sotalol 80 MG Oral Tablet [Rylosol]	OMOP1041409	RxNorm Extension	Drug
Antihypertensive agent	44046779	Sotalol 80 MG Oral Tablet [Riva Sotalol]	OMOP1041410	RxNorm Extension	Drug
Antihypertensive agent	44046780	Sotalol 240 MG Oral Tablet [Sotacor]	OMOP1041411	RxNorm Extension	Drug
Antihypertensive agent	44046781	Sotalol 160 MG Oral Tablet [Novo-Sotalol]	OMOP1041412	RxNorm Extension	Drug
Antihypertensive agent	44046782	Sotalol 160 MG Oral Tablet [Co Sotalol]	OMOP1041413	RxNorm Extension	Drug
Antihypertensive agent	44046942	Ramipril 1.25 MG Oral Capsule [Act Ramipril]	OMOP1041573	RxNorm Extension	Drug
Antihypertensive agent	44046943	Ramipril 5 MG Oral Capsule [Pro-Ramipril]	OMOP1041574	RxNorm Extension	Drug
Antihypertensive agent	44046944	Ramipril 15 MG Oral Capsule [RAMIPRIL TEVA]	OMOP1041575	RxNorm Extension	Drug
Antihypertensive agent	44046945	Ramipril 2.5 MG Oral Capsule [Ratio-Ramipril]	OMOP1041576	RxNorm Extension	Drug
Antihypertensive agent	44046955	quinapril 10 MG Oral Tablet [Pms-Quinapril]	OMOP1041586	RxNorm Extension	Drug
Antihypertensive agent	44046986	Propranolol 80 MG Oral Tablet [Dom-Propranolol]	OMOP1041617	RxNorm Extension	Drug
Antihypertensive agent	44046987	Propranolol 80 MG Oral Tablet [Detensol]	OMOP1041618	RxNorm Extension	Drug
Antihypertensive agent	44046988	Propranolol 80 MG Oral Tablet [Apo Propranolol]	OMOP1041619	RxNorm Extension	Drug
Antihypertensive agent	44046989	Propranolol 20 MG Oral Tablet [Nu-Propranolol]	OMOP1041620	RxNorm Extension	Drug
Antihypertensive agent	44047027	Prazosin 5 MG Oral Tablet [Prazosin-5]	OMOP1041658	RxNorm Extension	Drug
Antihypertensive agent	44047028	Prazosin 1 MG Oral Tablet [Apo-Prazo]	OMOP1041659	RxNorm Extension	Drug
Antihypertensive agent	44047084	Pindolol 5 MG Oral Tablet [Pms-Pindolol]	OMOP1041715	RxNorm Extension	Drug
Antihypertensive agent	44047085	Pindolol 5 MG Oral Tablet [Apo-Pindol]	OMOP1041716	RxNorm Extension	Drug
Antihypertensive agent	44047247	Nadolol 40 MG Oral Tablet [Teva-Nadolol]	OMOP1041878	RxNorm Extension	Drug
Antihypertensive agent	44047287	Metoprolol 50 MG Oral Tablet [Gen-Metoprolol]	OMOP1041918	RxNorm Extension	Drug
Antihypertensive agent	44047288	Metoprolol 50 MG Oral Tablet [Dom-Metoprolol]	OMOP1041919	RxNorm Extension	Drug
Antihypertensive agent	44047290	Metoprolol 25 MG Oral Tablet [Mylan-Metoprolol]	OMOP1041921	RxNorm Extension	Drug
Antihypertensive agent	44047302	Methyldopa 250 MG Oral Tablet [Nu-Medopa]	OMOP1041933	RxNorm Extension	Drug
Antihypertensive agent	44047303	Methyldopa 250 MG Oral Tablet [Medimet]	OMOP1041934	RxNorm Extension	Drug
Antihypertensive agent	44047364	Losartan 50 MG Oral Tablet [Jamp-Losartan]	OMOP1041995	RxNorm Extension	Drug
Antihypertensive agent	44047365	Losartan 50 MG Oral Tablet [Bio-Losartan]	OMOP1041996	RxNorm Extension	Drug
Antihypertensive agent	44047366	Losartan 25 MG Oral Tablet [LOSARTAN TEVA]	OMOP1041997	RxNorm Extension	Drug
Antihypertensive agent	44047367	Losartan 25 MG Oral Tablet [LOSARTAN SANDOZ]	OMOP1041998	RxNorm Extension	Drug
Antihypertensive agent	44047368	Losartan 25 MG Oral Tablet [Ran-Losartan]	OMOP1041999	RxNorm Extension	Drug
Antihypertensive agent	44047379	Lisinopril 10 MG Oral Tablet [Jamp-Lisinopril]	OMOP1042010	RxNorm Extension	Drug
Antihypertensive agent	44047380	Lisinopril 10 MG Oral Tablet [Auro-Lisinopril]	OMOP1042011	RxNorm Extension	Drug
Antihypertensive agent	44047381	Lisinopril 20 MG Oral Tablet [Pro-Lisinopril]	OMOP1042012	RxNorm Extension	Drug
Antihypertensive agent	44047382	Lisinopril 10 MG Oral Tablet [Ratio-Lisinopril Z]	OMOP1042013	RxNorm Extension	Drug
Antihypertensive agent	44047383	Lisinopril 10 MG Oral Tablet [Dom-Lisinopril]	OMOP1042014	RxNorm Extension	Drug
Antihypertensive agent	44047422	latanoprost 0.05 MG/ML / Timolol 5 MG/ML Ophthalmic Solution [Apo-Latanoprost-Timop]	OMOP1042053	RxNorm Extension	Drug
Antihypertensive agent	44047440	Labetalol 5 MG/ML Injectable Solution [Trandate] Box of 5	OMOP1042071	RxNorm Extension	Drug
Antihypertensive agent	44047461	irbesartan 300 MG Oral Tablet [IRBESARTAN TEVA]	OMOP1042092	RxNorm Extension	Drug
Antihypertensive agent	44047462	irbesartan 300 MG Oral Tablet [Q-Irbesartan]	OMOP1042093	RxNorm Extension	Drug
Antihypertensive agent	44047463	irbesartan 75 MG Oral Tablet [Van-Irbesartan]	OMOP1042094	RxNorm Extension	Drug
Antihypertensive agent	44047464	irbesartan 75 MG Oral Tablet [Ava-Irbesartan]	OMOP1042095	RxNorm Extension	Drug
Antihypertensive agent	44047465	irbesartan 150 MG Oral Tablet [Dom-Irbesartan]	OMOP1042096	RxNorm Extension	Drug
Antihypertensive agent	44047481	Indapamide 2.5 MG Oral Tablet [Riva Indapamide]	OMOP1042112	RxNorm Extension	Drug
Antihypertensive agent	44047482	Indapamide 1.25 MG Oral Tablet [Phl-Indapamide]	OMOP1042113	RxNorm Extension	Drug
Antihypertensive agent	44047523	Hydrochlorothiazide 12.5 MG / valsartan 320 MG Oral Tablet [Q-Valsartan]	OMOP1042154	RxNorm Extension	Drug
Antihypertensive agent	44047524	Hydrochlorothiazide 12.5 MG / valsartan 320 MG Oral Tablet [Ava-Valsartan]	OMOP1042155	RxNorm Extension	Drug
Antihypertensive agent	44047525	Hydrochlorothiazide 12.5 MG / valsartan 80 MG Oral Tablet [VALSARTAN SANDOZ]	OMOP1042156	RxNorm Extension	Drug
Antihypertensive agent	44047526	Hydrochlorothiazide 12.5 MG / valsartan 80 MG Oral Tablet [Novo-Valsartan/Hctz]	OMOP1042157	RxNorm Extension	Drug
Antihypertensive agent	44047527	Hydrochlorothiazide 25 MG / valsartan 160 MG Oral Tablet [VALSARTAN/HYDROCHLOROTHIAZIDE TEVA]	OMOP1042158	RxNorm Extension	Drug
Antihypertensive agent	44047528	Hydrochlorothiazide 25 MG / valsartan 160 MG Oral Tablet [Novo-Valsartan/Hctz]	OMOP1042159	RxNorm Extension	Drug
Antihypertensive agent	44047529	Hydrochlorothiazide 25 MG / valsartan 160 MG Oral Tablet [Ava-Valsartan]	OMOP1042160	RxNorm Extension	Drug
Antihypertensive agent	44047530	Hydrochlorothiazide 25 MG / valsartan 160 MG Oral Tablet [Apo-Valsartan/Hctz]	OMOP1042161	RxNorm Extension	Drug
Antihypertensive agent	44047531	Hydrochlorothiazide 12.5 MG / telmisartan 80 MG Oral Tablet [TELMISARTAN SANDOZ]	OMOP1042162	RxNorm Extension	Drug
Antihypertensive agent	44047532	Hydrochlorothiazide 25 MG / quinapril 20 MG Oral Tablet [Apo-Quinapril/Hctz]	OMOP1042163	RxNorm Extension	Drug
Antihypertensive agent	44047533	Hydrochlorothiazide 50 MG / Pindolol 10 MG Oral Tablet [Viskazide]	OMOP1042164	RxNorm Extension	Drug
Antihypertensive agent	44047534	Hydrochlorothiazide 25 MG / Losartan 100 MG Oral Tablet [Jamp-Losartan]	OMOP1042165	RxNorm Extension	Drug
Antihypertensive agent	44047535	Hydrochlorothiazide 12.5 MG / Losartan 100 MG Oral Tablet [Auro-Losartan]	OMOP1042166	RxNorm Extension	Drug
Antihypertensive agent	44047536	Hydrochlorothiazide 12.5 MG / Losartan 50 MG Oral Tablet [Pms-Losartan-Hctz]	OMOP1042167	RxNorm Extension	Drug
Antihypertensive agent	44047537	Hydrochlorothiazide 12.5 MG / Lisinopril 20 MG Oral Tablet [Ava-Lisinopril Hct]	OMOP1042168	RxNorm Extension	Drug
Antihypertensive agent	44047538	Hydrochlorothiazide 25 MG / irbesartan 300 MG Oral Tablet [IRBESARTAN SANDOZ]	OMOP1042169	RxNorm Extension	Drug
Antihypertensive agent	44047539	Hydrochlorothiazide 12.5 MG / irbesartan 300 MG Oral Tablet [Pms-Irbesartan-Hctz]	OMOP1042170	RxNorm Extension	Drug
Antihypertensive agent	44047540	Hydrochlorothiazide 12.5 MG / irbesartan 150 MG Oral Tablet [Mint-Irbesartan/Hctz]	OMOP1042171	RxNorm Extension	Drug
Antihypertensive agent	44047541	Hydrochlorothiazide 25 MG Oral Tablet [Urozide]	OMOP1042172	RxNorm Extension	Drug
Antihypertensive agent	44047542	Hydrochlorothiazide 25 MG Oral Tablet [Dom-Hydrochlorothiazide]	OMOP1042173	RxNorm Extension	Drug
Antihypertensive agent	44047543	Hydrochlorothiazide 25 MG Oral Tablet [Apo Hydro]	OMOP1042174	RxNorm Extension	Drug
Antihypertensive agent	44047544	Hydrochlorothiazide 50 MG Oral Tablet [Hct Teva]	OMOP1042175	RxNorm Extension	Drug
Antihypertensive agent	44047545	Hydrochlorothiazide 50 MG Oral Tablet [Apo Hydro]	OMOP1042176	RxNorm Extension	Drug
Antihypertensive agent	44047546	Hydrochlorothiazide 12.5 MG Oral Tablet [Ava-Hydrochlorothiazide]	OMOP1042177	RxNorm Extension	Drug
Antihypertensive agent	44047548	Hydralazine 50 MG Oral Tablet [Nu-Hydral]	OMOP1042179	RxNorm Extension	Drug
Antihypertensive agent	44047549	Hydralazine 50 MG Oral Tablet [Novo-Hylazin]	OMOP1042180	RxNorm Extension	Drug
Antihypertensive agent	44047624	Furosemide 80 MG Oral Tablet [Ava-Furosemide]	OMOP1042255	RxNorm Extension	Drug
Antihypertensive agent	44047625	Furosemide 20 MG Oral Tablet [Nu-Furosemide]	OMOP1042256	RxNorm Extension	Drug
Antihypertensive agent	44047627	Furosemide 40 MG Oral Tablet [Bio-Furosemide]	OMOP1042258	RxNorm Extension	Drug
Antihypertensive agent	44047631	Fosinopril 20 MG Oral Tablet [Ran-Fosinopril]	OMOP1042262	RxNorm Extension	Drug
Antihypertensive agent	44047690	Felodipine 5 MG Extended Release Oral Tablet [Apo-Felodipine]	OMOP1042321	RxNorm Extension	Drug
Antihypertensive agent	44047763	Enalapril 15.3 MG Oral Tablet [Ran-Enalapril]	OMOP1042394	RxNorm Extension	Drug
Antihypertensive agent	44047764	Enalapril 15.3 MG Oral Tablet [Pms-Enalapril]	OMOP1042395	RxNorm Extension	Drug
Antihypertensive agent	44047765	Enalapril 4 MG Oral Tablet [ENALAPRIL TEVA]	OMOP1042396	RxNorm Extension	Drug
Antihypertensive agent	44047766	Enalapril 4 MG Oral Tablet [ENALAPRIL SANDOZ]	OMOP1042397	RxNorm Extension	Drug
Antihypertensive agent	44047767	Enalapril 5 MG Oral Tablet [Pro-Enalapril]	OMOP1042398	RxNorm Extension	Drug
Antihypertensive agent	44047768	Enalapril 2.5 MG Oral Tablet [Ava-Enalapril]	OMOP1042399	RxNorm Extension	Drug
Antihypertensive agent	44047769	Enalapril 2.5 MG Oral Tablet [Apo-Enalapril]	OMOP1042400	RxNorm Extension	Drug
Antihypertensive agent	44047770	Enalapril 2 MG Oral Tablet [Act Enalapril]	OMOP1042401	RxNorm Extension	Drug
Antihypertensive agent	44047783	Doxazosin 1 MG Oral Tablet [Pms-Doxazosin]	OMOP1042414	RxNorm Extension	Drug
Antihypertensive agent	44047784	Doxazosin 2 MG Oral Tablet [DOXAZOSINE TEVA]	OMOP1042415	RxNorm Extension	Drug
Antihypertensive agent	44047785	Doxazosin 4 MG Oral Tablet [Dom-Doxazosin]	OMOP1042416	RxNorm Extension	Drug
Antihypertensive agent	44047786	dorzolamide 20 MG/ML / Timolol 5 MG/ML Ophthalmic Solution [Van-Dorzolamide-Timolol]	OMOP1042417	RxNorm Extension	Drug
Antihypertensive agent	44047842	Diltiazem 180 MG Extended Release Oral Tablet [Tiazac]	OMOP1042473	RxNorm Extension	Drug
Antihypertensive agent	44047843	Diltiazem 180 MG Extended Release Oral Capsule [Act Diltiazem]	OMOP1042474	RxNorm Extension	Drug
Antihypertensive agent	44047844	Diltiazem 180 MG Extended Release Oral Capsule [Apo Diltiaz]	OMOP1042475	RxNorm Extension	Drug
Antihypertensive agent	44047845	Diltiazem 90 MG Extended Release Oral Capsule [Gen-Diltiazem]	OMOP1042476	RxNorm Extension	Drug
Antihypertensive agent	44047847	Diltiazem 60 MG Oral Tablet [Ava-Diltiazem]	OMOP1042478	RxNorm Extension	Drug
Antihypertensive agent	44047848	Diltiazem 60 MG Extended Release Oral Capsule [Novo-Diltazem Sr]	OMOP1042479	RxNorm Extension	Drug
Antihypertensive agent	44047849	Diltiazem 60 MG Extended Release Oral Capsule [Cardizem SR]	OMOP1042480	RxNorm Extension	Drug
Antihypertensive agent	44047850	Diltiazem 240 MG Extended Release Oral Capsule [DILTIAZEM SANDOZ]	OMOP1042481	RxNorm Extension	Drug
Antihypertensive agent	44047851	Diltiazem 240 MG Extended Release Oral Capsule [Pms-Diltiazem Cd]	OMOP1042482	RxNorm Extension	Drug
Antihypertensive agent	44047852	Diltiazem 240 MG Extended Release Oral Capsule [Nu-Diltiaz-Cd]	OMOP1042483	RxNorm Extension	Drug
Antihypertensive agent	44047853	Diltiazem 300 MG Extended Release Oral Capsule [Apo Diltiaz]	OMOP1042484	RxNorm Extension	Drug
Antihypertensive agent	44047854	Diltiazem 300 MG Extended Release Oral Capsule [Ratio-Diltiazem Cd]	OMOP1042485	RxNorm Extension	Drug
Antihypertensive agent	44047855	Diltiazem 120 MG Extended Release Oral Capsule [Apo Diltiaz]	OMOP1042486	RxNorm Extension	Drug
Antihypertensive agent	44047857	Diltiazem 120 MG Extended Release Oral Capsule [Act Diltiazem]	OMOP1042488	RxNorm Extension	Drug
Antihypertensive agent	44047860	Diltiazem 30 MG Oral Tablet [Apo Diltiaz]	OMOP1042491	RxNorm Extension	Drug
Antihypertensive agent	44048030	Clonidine 0.2 MG Oral Tablet [Teva-Clonidine]	OMOP1042661	RxNorm Extension	Drug
Antihypertensive agent	44048031	Clonidine 0.2 MG Oral Tablet [Nu-Clonidine]	OMOP1042662	RxNorm Extension	Drug
Antihypertensive agent	44048091	Cilazapril 2.5 MG Oral Tablet [CILAZAPRIL TEVA]	OMOP1042722	RxNorm Extension	Drug
Antihypertensive agent	44048092	Cilazapril 2.5 MG Oral Tablet [Ntp-Cilazapril]	OMOP1042723	RxNorm Extension	Drug
Antihypertensive agent	44048093	Cilazapril 1 MG Oral Tablet [Pms-Cilazapril]	OMOP1042724	RxNorm Extension	Drug
Antihypertensive agent	44048094	Cilazapril 1 MG Oral Tablet [Phl-Cilazapril]	OMOP1042725	RxNorm Extension	Drug
Antihypertensive agent	44048095	Cilazapril 5 MG / Hydrochlorothiazide 12.5 MG Oral Tablet [Inhibace]	OMOP1042726	RxNorm Extension	Drug
Antihypertensive agent	44048111	Chlorthalidone 100 MG Oral Tablet [Uridon]	OMOP1042742	RxNorm Extension	Drug
Antihypertensive agent	44048112	Chlorthalidone 100 MG Oral Tablet [Apo Chlorthalidone]	OMOP1042743	RxNorm Extension	Drug
Antihypertensive agent	44048204	carvedilol 3.125 MG Oral Tablet [Auro-Carvedilol]	OMOP1042835	RxNorm Extension	Drug
Antihypertensive agent	44048205	carvedilol 6.25 MG Oral Tablet [Dom-Carvedilol]	OMOP1042836	RxNorm Extension	Drug
Antihypertensive agent	44048206	carvedilol 25 MG Oral Tablet [Zym-Carvedilol]	OMOP1042837	RxNorm Extension	Drug
Antihypertensive agent	44048207	carvedilol 25 MG Oral Tablet [Jamp-Carvedilol]	OMOP1042838	RxNorm Extension	Drug
Antihypertensive agent	44048208	carvedilol 12.5 MG Oral Tablet [Zym-Carvedilol]	OMOP1042839	RxNorm Extension	Drug
Antihypertensive agent	44048209	carvedilol 12.5 MG Oral Tablet [CARVEDILOL MYLAN]	OMOP1042840	RxNorm Extension	Drug
Antihypertensive agent	44048222	Captopril 50 MG Oral Tablet [Pms-Captopril]	OMOP1042853	RxNorm Extension	Drug
Antihypertensive agent	44048223	Captopril 12.5 MG Oral Tablet [CAPTOPRIL TEVA]	OMOP1042854	RxNorm Extension	Drug
Antihypertensive agent	44048224	Captopril 12.5 MG Oral Tablet [Pms-Captopril]	OMOP1042855	RxNorm Extension	Drug
Antihypertensive agent	44048225	Captopril 25 MG Oral Tablet [Ratio-Captopril]	OMOP1042856	RxNorm Extension	Drug
Antihypertensive agent	44048226	Captopril 25 MG Oral Tablet [Med Captopril]	OMOP1042857	RxNorm Extension	Drug
Antihypertensive agent	44048227	Captopril 100 MG Oral Tablet [Med Captopril]	OMOP1042858	RxNorm Extension	Drug
Antihypertensive agent	44048239	candesartan 32 MG / Hydrochlorothiazide 25 MG Oral Tablet [Teva-Candesartan/Hctz]	OMOP1042870	RxNorm Extension	Drug
Antihypertensive agent	44048240	candesartan 16 MG / Hydrochlorothiazide 12.5 MG Oral Tablet [Pms-Candesartan]	OMOP1042871	RxNorm Extension	Drug
Antihypertensive agent	44048241	candesartan 16 MG / Hydrochlorothiazide 12.5 MG Oral Tablet [CANDESARTAN MYLAN]	OMOP1042872	RxNorm Extension	Drug
Antihypertensive agent	44048242	candesartan 4 MG Oral Tablet [Riva Candesartan]	OMOP1042873	RxNorm Extension	Drug
Antihypertensive agent	44048244	candesartan 4 MG Oral Tablet [Apo-Candesartan]	OMOP1042875	RxNorm Extension	Drug
Antihypertensive agent	44048246	candesartan 32 MG Oral Tablet [Pms-Candesartan]	OMOP1042877	RxNorm Extension	Drug
Antihypertensive agent	44048247	candesartan 32 MG Oral Tablet [Act Candesartan]	OMOP1042878	RxNorm Extension	Drug
Antihypertensive agent	44048248	candesartan 16 MG Oral Tablet [Ran-Candesartan]	OMOP1042879	RxNorm Extension	Drug
Antihypertensive agent	44048347	Bisoprolol 5 MG Oral Tablet [Pro-Bisoprolol]	OMOP1042978	RxNorm Extension	Drug
Antihypertensive agent	44048348	Bisoprolol 10 MG Oral Tablet [Ava-Bisoprolol]	OMOP1042979	RxNorm Extension	Drug
Antihypertensive agent	44048371	Betaxolol 0.0025 MG/ML Ophthalmic Suspension [Betoptic S]	OMOP1043002	RxNorm Extension	Drug
Antihypertensive agent	44048372	Betaxolol 0.005 MG/ML Ophthalmic Solution [BETAXOLOL SANDOZ]	OMOP1043003	RxNorm Extension	Drug
Antihypertensive agent	44048501	azilsartan 80 MG Oral Tablet [Edarb]	OMOP1043132	RxNorm Extension	Drug
Antihypertensive agent	44048520	Atenolol 50 MG Oral Tablet [Pms-Atenolol]	OMOP1043151	RxNorm Extension	Drug
Antihypertensive agent	44048521	Atenolol 50 MG Oral Tablet [Ftp-Atenolol]	OMOP1043152	RxNorm Extension	Drug
Antihypertensive agent	44048522	Atenolol 25 MG Oral Tablet [ATENOLOL MYLAN]	OMOP1043153	RxNorm Extension	Drug
Antihypertensive agent	44048523	Atenolol 25 MG Oral Tablet [Mar-Atenolol]	OMOP1043154	RxNorm Extension	Drug
Antihypertensive agent	44048524	Atenolol 100 MG Oral Tablet [Riva Atenolol]	OMOP1043155	RxNorm Extension	Drug
Antihypertensive agent	44048525	Atenolol 100 MG Oral Tablet [Mar-Atenolol]	OMOP1043156	RxNorm Extension	Drug
Antihypertensive agent	44048526	Atenolol 100 MG Oral Tablet [Ftp-Atenolol]	OMOP1043157	RxNorm Extension	Drug
Antihypertensive agent	44048527	Atenolol 100 MG Oral Tablet [Act Atenolol]	OMOP1043158	RxNorm Extension	Drug
Antihypertensive agent	44048599	Amlodipine 5 MG / Perindopril 7 MG Oral Tablet [Viacoram]	OMOP1043230	RxNorm Extension	Drug
Antihypertensive agent	44048600	Amlodipine 5 MG / atorvastatin 20 MG Oral Tablet [Apo-Amlodipine-Atorvastatin]	OMOP1043231	RxNorm Extension	Drug
Antihypertensive agent	44048601	Amlodipine 5 MG / atorvastatin 10 MG Oral Tablet [Apo-Amlodipine-Atorvastatin]	OMOP1043232	RxNorm Extension	Drug
Antihypertensive agent	44048602	Amlodipine 10 MG / atorvastatin 10 MG Oral Tablet [Apo-Amlodipine-Atorvastatin]	OMOP1043233	RxNorm Extension	Drug
Antihypertensive agent	44048603	Amlodipine 5 MG / atorvastatin 80 MG Oral Tablet [Mylan-Amlodipine/Atorvastatin]	OMOP1043234	RxNorm Extension	Drug
Antihypertensive agent	44048604	Amlodipine 5 MG / atorvastatin 20 MG Oral Tablet [Mylan-Amlodipine/Atorvastatin]	OMOP1043235	RxNorm Extension	Drug
Antihypertensive agent	44048605	Amlodipine 10 MG / atorvastatin 10 MG Oral Tablet [Pms-Amlodipine-Atorvastatin]	OMOP1043236	RxNorm Extension	Drug
Antihypertensive agent	44048606	Amlodipine 10 MG / atorvastatin 40 MG Oral Tablet [Gd-Amlodipine/Atorvastatin]	OMOP1043237	RxNorm Extension	Drug
Antihypertensive agent	44048607	Amlodipine 5 MG Oral Tablet [AMLODIPINE SANDOZ]	OMOP1043238	RxNorm Extension	Drug
Antihypertensive agent	44048608	Amlodipine 5 MG Oral Tablet [Ran-Amlodipine]	OMOP1043239	RxNorm Extension	Drug
Antihypertensive agent	44048609	Amlodipine 5 MG Oral Tablet [Q-Amlodipine]	OMOP1043240	RxNorm Extension	Drug
Antihypertensive agent	44048610	Amlodipine 5 MG Oral Tablet [Ag-Amlodipine]	OMOP1043241	RxNorm Extension	Drug
Antihypertensive agent	44048611	Amlodipine 2.5 MG Oral Tablet [Act Amlodipine]	OMOP1043242	RxNorm Extension	Drug
Antihypertensive agent	44048612	Amlodipine 10 MG Oral Tablet [Riva Amlodipine]	OMOP1043243	RxNorm Extension	Drug
Antihypertensive agent	44048613	Amlodipine 10 MG Oral Tablet [Q-Amlodipine]	OMOP1043244	RxNorm Extension	Drug
Antihypertensive agent	44048614	Amlodipine 10 MG Oral Tablet [Mint-Amlodipine]	OMOP1043245	RxNorm Extension	Drug
Antihypertensive agent	44048615	Amlodipine 10 MG Oral Tablet [Mar-Amlodipine]	OMOP1043246	RxNorm Extension	Drug
Antihypertensive agent	44048616	Amlodipine 10 MG Oral Tablet [Ag-Amlodipine]	OMOP1043247	RxNorm Extension	Drug
Antihypertensive agent	44048629	Amiloride 5 MG / Hydrochlorothiazide 50 MG Oral Tablet [Nu-Amilzide Mg]	OMOP1043260	RxNorm Extension	Drug
Antihypertensive agent	44048630	Amiloride 5 MG / Hydrochlorothiazide 50 MG Oral Tablet [Apo-Amilzide]	OMOP1043261	RxNorm Extension	Drug
Antihypertensive agent	44048666	aliskiren 300 MG / Hydrochlorothiazide 12.5 MG Oral Tablet [RASILEZ HCT]	OMOP1043297	RxNorm Extension	Drug
Antihypertensive agent	44048803	Acebutolol 100 MG Oral Tablet [Sectral]	OMOP1043434	RxNorm Extension	Drug
Antihypertensive agent	44048804	Acebutolol 100 MG Oral Tablet [Novo-Acebutolol]	OMOP1043435	RxNorm Extension	Drug
Antihypertensive agent	44048805	Acebutolol 200 MG Oral Tablet [Sectral]	OMOP1043436	RxNorm Extension	Drug
Antihypertensive agent	44048938	Verapamil 120 MG Extended Release Oral Tablet [Isoptin SR] by GP	OMOP1043569	RxNorm Extension	Drug
Antihypertensive agent	44048939	Verapamil 120 MG Oral Tablet [VERAPAMIL MYLAN L] by Mylan	OMOP1043570	RxNorm Extension	Drug
Antihypertensive agent	44048940	Verapamil 120 MG Extended Release Oral Capsule [Verelan] by Recro Gainesville	OMOP1043571	RxNorm Extension	Drug
Antihypertensive agent	44048941	Verapamil 240 MG Extended Release Oral Tablet [Isoptin SR] by GP	OMOP1043572	RxNorm Extension	Drug
Antihypertensive agent	44048942	Verapamil 80 MG Oral Tablet [Penta-Verapamil] by Pentapharm	OMOP1043573	RxNorm Extension	Drug
Antihypertensive agent	44048964	valsartan 80 MG Oral Tablet [VALSARTAN MYLAN] by Mylan	OMOP1043595	RxNorm Extension	Drug
Antihypertensive agent	44048965	valsartan 80 MG Oral Tablet by Sivem	OMOP1043596	RxNorm Extension	Drug
Antihypertensive agent	44048966	valsartan 160 MG Oral Tablet [Act Valsartan] by Actavis	OMOP1043597	RxNorm Extension	Drug
Antihypertensive agent	44048967	valsartan 40 MG Oral Tablet [Pms-Valsartan] by Pharmascience	OMOP1043598	RxNorm Extension	Drug
Antihypertensive agent	44049034	Triamterene 50 MG Oral Tablet [Dyrenium] by Glaxosmithkline	OMOP1043665	RxNorm Extension	Drug
Antihypertensive agent	44049052	trandolapril 2 MG Oral Capsule [Mavik] by GP	OMOP1043683	RxNorm Extension	Drug
Antihypertensive agent	44049055	torsemide 10 MG/ML Injection [Demadex] by Roche	OMOP1043686	RxNorm Extension	Drug
Antihypertensive agent	44049056	torsemide 100 MG Oral Tablet [Demadex] by Roche	OMOP1043687	RxNorm Extension	Drug
Antihypertensive agent	44049084	Timolol 0.005 MG/ML Ophthalmic Solution [TIMOLOL SANDOZ] by Sandoz	OMOP1043715	RxNorm Extension	Drug
Antihypertensive agent	44049085	Timolol 0.005 MG/ML Ophthalmic Solution [Mylan-Timolol] by Mylan	OMOP1043716	RxNorm Extension	Drug
Antihypertensive agent	44049086	Timolol 0.005 MG/ML Ophthalmic Solution [Odan-Timolol] by Odan	OMOP1043717	RxNorm Extension	Drug
Antihypertensive agent	44049087	Timolol 10 MG Oral Tablet [Blocadren] by Merck	OMOP1043718	RxNorm Extension	Drug
Antihypertensive agent	44049143	telmisartan 40 MG Oral Tablet [TELMISARTAN SANDOZ] by Sandoz	OMOP1043774	RxNorm Extension	Drug
Antihypertensive agent	44049144	telmisartan 40 MG Oral Tablet [Pms-Telmisartan] by Pharmascience	OMOP1043775	RxNorm Extension	Drug
Antihypertensive agent	44049221	Sotalol 80 MG Oral Tablet [Sotacor] by Bristol Labs	OMOP1043852	RxNorm Extension	Drug
Antihypertensive agent	44049222	Sotalol 80 MG Oral Tablet [Riva Sotalol] by Laboratoire Riva	OMOP1043853	RxNorm Extension	Drug
Antihypertensive agent	44049223	Sotalol 80 MG Oral Tablet [Apo-Sotalol] by Apotex	OMOP1043854	RxNorm Extension	Drug
Antihypertensive agent	44049224	Sotalol 80 MG Oral Tablet by Pro Doc Limitee	OMOP1043855	RxNorm Extension	Drug
Antihypertensive agent	44049225	Sotalol 160 MG Oral Tablet [Med Sotalol] by Medican	OMOP1043856	RxNorm Extension	Drug
Antihypertensive agent	44049226	Sotalol 160 MG Oral Tablet [Apo-Sotalol] by Apotex	OMOP1043857	RxNorm Extension	Drug
Antihypertensive agent	44049480	Ramipril 1.25 MG Oral Capsule [Van-Ramipril] by Vanc	OMOP1044111	RxNorm Extension	Drug
Antihypertensive agent	44049481	Ramipril 1.25 MG Oral Capsule [Pro-Ramipril] by Pro Doc Limitee	OMOP1044112	RxNorm Extension	Drug
Antihypertensive agent	44049482	Ramipril 1.25 MG Oral Capsule [Auro-Ramipril] by Auro	OMOP1044113	RxNorm Extension	Drug
Antihypertensive agent	44049483	Ramipril 5 MG Oral Capsule [Pro-Ramipril] by Pro Doc Limitee	OMOP1044114	RxNorm Extension	Drug
Antihypertensive agent	44049484	Ramipril 5 MG Oral Capsule [Mar-Ramipril] by Marcan	OMOP1044115	RxNorm Extension	Drug
Antihypertensive agent	44049485	Ramipril 5 MG Oral Capsule by Sanis	OMOP1044116	RxNorm Extension	Drug
Antihypertensive agent	44049486	Ramipril 15 MG Oral Capsule [Ratio-Ramipril] by TEVA	OMOP1044117	RxNorm Extension	Drug
Antihypertensive agent	44049487	Ramipril 15 MG Oral Capsule [Mar-Ramipril] by Marcan	OMOP1044118	RxNorm Extension	Drug
Antihypertensive agent	44049488	Ramipril 15 MG Oral Capsule by Valeant	OMOP1044119	RxNorm Extension	Drug
Antihypertensive agent	44049489	Ramipril 2.5 MG Oral Capsule [Mar-Ramipril] by Marcan	OMOP1044120	RxNorm Extension	Drug
Antihypertensive agent	44049490	Ramipril 2.5 MG Oral Capsule by Sanis	OMOP1044121	RxNorm Extension	Drug
Antihypertensive agent	44049507	quinapril 5 MG Oral Tablet [Gd-Quinapril] by Pfizer	OMOP1044138	RxNorm Extension	Drug
Antihypertensive agent	44049508	quinapril 5 MG Oral Tablet [Apo-Quinapril] by Apotex	OMOP1044139	RxNorm Extension	Drug
Antihypertensive agent	44049561	Propranolol 10 MG Oral Tablet by Pro Doc Limitee	OMOP1044192	RxNorm Extension	Drug
Antihypertensive agent	44049562	Propranolol 80 MG Oral Tablet [Nu-Propranolol] by Nu-Pharm	OMOP1044193	RxNorm Extension	Drug
Antihypertensive agent	44049563	Propranolol 80 MG Oral Tablet [Apo Propranolol] by Apotex	OMOP1044194	RxNorm Extension	Drug
Antihypertensive agent	44049564	Propranolol 40 MG Oral Tablet by Pro Doc Limitee	OMOP1044195	RxNorm Extension	Drug
Antihypertensive agent	44049565	Propranolol 120 MG Oral Tablet [Inderal] by Wyeth	OMOP1044196	RxNorm Extension	Drug
Antihypertensive agent	44049600	Prazosin 5 MG Oral Tablet [Teva-Prazosin] by TEVA	OMOP1044231	RxNorm Extension	Drug
Antihypertensive agent	44049601	Prazosin 1 MG Oral Tablet [Teva-Prazosin] by TEVA	OMOP1044232	RxNorm Extension	Drug
Antihypertensive agent	44049602	Prazosin 2 MG Oral Tablet [Apo-Prazo] by Apotex	OMOP1044233	RxNorm Extension	Drug
Antihypertensive agent	44049603	Prazosin 2 MG Oral Tablet by Pro Doc Limitee	OMOP1044234	RxNorm Extension	Drug
Antihypertensive agent	44049693	Pindolol 10 MG Oral Tablet [Visken] by Tribute	OMOP1044324	RxNorm Extension	Drug
Antihypertensive agent	44049694	Pindolol 15 MG Oral Tablet [Visken] by Tribute	OMOP1044325	RxNorm Extension	Drug
Antihypertensive agent	44049695	Pindolol 15 MG Oral Tablet [Nu-Pindol] by Nu-Pharm	OMOP1044326	RxNorm Extension	Drug
Antihypertensive agent	44049696	Pindolol 15 MG Oral Tablet [Gen-Pindolol] by Genpharm	OMOP1044327	RxNorm Extension	Drug
Antihypertensive agent	44049697	Pindolol 5 MG Oral Tablet [Nu-Pindol] by Nu-Pharm	OMOP1044328	RxNorm Extension	Drug
Antihypertensive agent	44049698	Pindolol 5 MG Oral Tablet by Pro Doc Limitee	OMOP1044329	RxNorm Extension	Drug
Antihypertensive agent	44049918	Nimodipine 0.2 MG/ML Injectable Solution [Nimotop] by Miles	OMOP1044549	RxNorm Extension	Drug
Antihypertensive agent	44049919	Nifedipine 30 MG Extended Release Oral Tablet [NIFEDIPINE MYLAN] by Mylan	OMOP1044550	RxNorm Extension	Drug
Antihypertensive agent	44049920	Nifedipine 10 MG Oral Capsule [Adalat] by Miles	OMOP1044551	RxNorm Extension	Drug
Antihypertensive agent	44049921	Nifedipine 10 MG Oral Capsule by Schein	OMOP1044552	RxNorm Extension	Drug
Antihypertensive agent	44049922	Nifedipine 10 MG Oral Capsule by Genpharm	OMOP1044553	RxNorm Extension	Drug
Antihypertensive agent	44049955	Nadolol 80 MG Oral Tablet by AA	OMOP1044586	RxNorm Extension	Drug
Antihypertensive agent	44049956	Nadolol 40 MG Oral Tablet by AA	OMOP1044587	RxNorm Extension	Drug
Antihypertensive agent	44050023	Metoprolol 1 MG/ML Injection [Betaloc] Box of 5 by Astrazeneca	OMOP1044654	RxNorm Extension	Drug
Antihypertensive agent	44050024	Metoprolol 50 MG Oral Tablet [Ntp-Metoprolol] by TEVA	OMOP1044655	RxNorm Extension	Drug
Antihypertensive agent	44050025	Metoprolol 50 MG Oral Tablet by Sorres	OMOP1044656	RxNorm Extension	Drug
Antihypertensive agent	44050027	Metoprolol 50 MG Oral Tablet [Ava-Metoprolol] by Avanstra	OMOP1044658	RxNorm Extension	Drug
Antihypertensive agent	44050028	Metoprolol 100 MG Extended Release Oral Tablet [Lopresor SR] by Novartis	OMOP1044659	RxNorm Extension	Drug
Antihypertensive agent	44050029	Metoprolol 100 MG Oral Tablet [Nu-Metop] by Nu-Pharm	OMOP1044660	RxNorm Extension	Drug
Antihypertensive agent	44050030	Metoprolol 100 MG Oral Tablet by Sivem	OMOP1044661	RxNorm Extension	Drug
Antihypertensive agent	44050031	Metoprolol 25 MG Oral Tablet [Dom-Metoprolol] by Dominion cal	OMOP1044662	RxNorm Extension	Drug
Antihypertensive agent	44050032	Metolazone 10 MG Oral Tablet [Zaroxolyn] by Rhone-Poulenc	OMOP1044663	RxNorm Extension	Drug
Antihypertensive agent	44050050	Methyldopa 500 MG Oral Tablet by Pro Doc Limitee	OMOP1044681	RxNorm Extension	Drug
Antihypertensive agent	44050162	Losartan 50 MG Oral Tablet [Van-Losartan] by Vanc	OMOP1044793	RxNorm Extension	Drug
Antihypertensive agent	44050163	Losartan 50 MG Oral Tablet [Mint-Losartan] by Mint	OMOP1044794	RxNorm Extension	Drug
Antihypertensive agent	44050164	Losartan 100 MG Oral Tablet [Priva-Losartan] by Pharmapar	OMOP1044795	RxNorm Extension	Drug
Antihypertensive agent	44050165	Losartan 100 MG Oral Tablet [LOSARTAN MYLAN] by Mylan	OMOP1044796	RxNorm Extension	Drug
Antihypertensive agent	44050166	Losartan 100 MG Oral Tablet [Apo-Losartan] by Apotex	OMOP1044797	RxNorm Extension	Drug
Antihypertensive agent	44050167	Losartan 25 MG Oral Tablet [LOSARTAN TEVA] by TEVA	OMOP1044798	RxNorm Extension	Drug
Antihypertensive agent	44050168	Losartan 25 MG Oral Tablet [Jamp-Losartan] by Jamp	OMOP1044799	RxNorm Extension	Drug
Antihypertensive agent	44050186	Lisinopril 5 MG Oral Tablet [Riva Lisinopril] by Laboratoire Riva	OMOP1044817	RxNorm Extension	Drug
Antihypertensive agent	44050187	Lisinopril 5 MG Oral Tablet [Jamp-Lisinopril] by Jamp	OMOP1044818	RxNorm Extension	Drug
Antihypertensive agent	44050188	Lisinopril 5 MG Oral Tablet [Act Lisinopril] by Actavis	OMOP1044819	RxNorm Extension	Drug
Antihypertensive agent	44050189	Lisinopril 10 MG Oral Tablet [Jamp-Lisinopril] by Jamp	OMOP1044820	RxNorm Extension	Drug
Antihypertensive agent	44050190	Lisinopril 20 MG Oral Tablet [Ratio-Lisinopril P] by TEVA	OMOP1044821	RxNorm Extension	Drug
Antihypertensive agent	44050191	Lisinopril 20 MG Oral Tablet [Dom-Lisinopril] by Dominion cal	OMOP1044822	RxNorm Extension	Drug
Antihypertensive agent	44050192	Lisinopril 20 MG Oral Tablet by Sorres	OMOP1044823	RxNorm Extension	Drug
Antihypertensive agent	44050193	Lisinopril 5 MG Oral Tablet [Ratio-Lisinopril Z] by TEVA	OMOP1044824	RxNorm Extension	Drug
Antihypertensive agent	44050194	Lisinopril 5 MG Oral Tablet [Apo-Lisinopril] by Apotex	OMOP1044825	RxNorm Extension	Drug
Antihypertensive agent	44050195	Lisinopril 5 MG Oral Tablet by Sivem	OMOP1044826	RxNorm Extension	Drug
Antihypertensive agent	44050196	Lisinopril 10 MG Oral Tablet [Pro-Lisinopril] by Pro Doc Limitee	OMOP1044827	RxNorm Extension	Drug
Antihypertensive agent	44050197	Lisinopril 10 MG Oral Tablet [Prinivil] by Merck	OMOP1044828	RxNorm Extension	Drug
Antihypertensive agent	44050294	Labetalol 100 MG Oral Tablet [Trandate] by Paladin	OMOP1044925	RxNorm Extension	Drug
Antihypertensive agent	44050334	irbesartan 300 MG Oral Tablet [Priva-Irbesartan] by Pharmapar	OMOP1044965	RxNorm Extension	Drug
Antihypertensive agent	44050336	irbesartan 75 MG Oral Tablet [Priva-Irbesartan] by Pharmapar	OMOP1044967	RxNorm Extension	Drug
Antihypertensive agent	44050337	irbesartan 75 MG Oral Tablet [Mint-Irbesartan] by Mint	OMOP1044968	RxNorm Extension	Drug
Antihypertensive agent	44050338	irbesartan 75 MG Oral Tablet [Avapro] by Sanofi	OMOP1044969	RxNorm Extension	Drug
Antihypertensive agent	44050339	irbesartan 75 MG Oral Tablet [Ava-Irbesartan] by Avanstra	OMOP1044970	RxNorm Extension	Drug
Antihypertensive agent	44050340	irbesartan 150 MG Oral Tablet [IRBESARTAN SANDOZ] by Sandoz	OMOP1044971	RxNorm Extension	Drug
Antihypertensive agent	44050342	irbesartan 150 MG Oral Tablet [Act Irbesartan] by Actavis	OMOP1044973	RxNorm Extension	Drug
Antihypertensive agent	44050366	Indapamide 0.625 MG / Perindopril 2 MG Oral Tablet [Coversyl] by Servier	OMOP1044997	RxNorm Extension	Drug
Antihypertensive agent	44050436	Hydrochlorothiazide 25 MG / valsartan 320 MG Oral Tablet [VALSARTAN MYLAN] by Mylan	OMOP1045067	RxNorm Extension	Drug
Antihypertensive agent	44050437	Hydrochlorothiazide 12.5 MG / valsartan 320 MG Oral Tablet [VALSARTAN SANDOZ] by Sandoz	OMOP1045068	RxNorm Extension	Drug
Antihypertensive agent	44050438	Hydrochlorothiazide 12.5 MG / valsartan 320 MG Oral Tablet by Sivem	OMOP1045069	RxNorm Extension	Drug
Antihypertensive agent	44050439	Hydrochlorothiazide 12.5 MG / valsartan 80 MG Oral Tablet [VALSARTAN MYLAN] by Mylan	OMOP1045070	RxNorm Extension	Drug
Antihypertensive agent	44050440	Hydrochlorothiazide 12.5 MG / valsartan 80 MG Oral Tablet by Sivem	OMOP1045071	RxNorm Extension	Drug
Antihypertensive agent	44050441	Hydrochlorothiazide 12.5 MG / valsartan 80 MG Oral Tablet by Pro Doc Limitee	OMOP1045072	RxNorm Extension	Drug
Antihypertensive agent	44050442	Hydrochlorothiazide 12.5 MG / valsartan 160 MG Oral Tablet by Sanis	OMOP1045073	RxNorm Extension	Drug
Antihypertensive agent	44050443	Hydrochlorothiazide 25 MG / Triamterene 50 MG Oral Tablet [Pro-Triazide] by Pro Doc Limitee	OMOP1045074	RxNorm Extension	Drug
Antihypertensive agent	44050444	Hydrochlorothiazide 25 MG / Triamterene 50 MG Oral Tablet [Apo Triazide] by Apotex	OMOP1045075	RxNorm Extension	Drug
Antihypertensive agent	44050445	Hydrochlorothiazide 25 MG / telmisartan 80 MG Oral Tablet by Sivem	OMOP1045076	RxNorm Extension	Drug
Antihypertensive agent	44050446	Hydrochlorothiazide 12.5 MG / telmisartan 80 MG Oral Tablet [Ran-Telmisartan] by Ranbaxy	OMOP1045077	RxNorm Extension	Drug
Antihypertensive agent	44050447	Hydrochlorothiazide 12.5 MG / telmisartan 80 MG Oral Tablet by Pro Doc Limitee	OMOP1045078	RxNorm Extension	Drug
Antihypertensive agent	44050448	Hydrochlorothiazide 12.5 MG / Ramipril 5 MG Oral Tablet by Pro Doc Limitee	OMOP1045079	RxNorm Extension	Drug
Antihypertensive agent	44050449	Hydrochlorothiazide 12.5 MG / quinapril 20 MG Oral Tablet [Accuretic] by Pfizer	OMOP1045080	RxNorm Extension	Drug
Antihypertensive agent	44050450	Hydrochlorothiazide 50 MG / Pindolol 10 MG Oral Tablet [Viskazide] by Tribute	OMOP1045081	RxNorm Extension	Drug
Antihypertensive agent	44050451	Hydrochlorothiazide 15 MG / Methyldopa 250 MG Oral Tablet [Apo Methazide] by Apotex	OMOP1045082	RxNorm Extension	Drug
Antihypertensive agent	44050452	Hydrochlorothiazide 25 MG / Losartan 100 MG Oral Tablet [Jamp-Losartan] by Jamp	OMOP1045083	RxNorm Extension	Drug
Antihypertensive agent	44050453	Hydrochlorothiazide 25 MG / Losartan 100 MG Oral Tablet by Frosst	OMOP1045084	RxNorm Extension	Drug
Antihypertensive agent	44050454	Hydrochlorothiazide 12.5 MG / Losartan 100 MG Oral Tablet [LOSARTAN SANDOZ] by Sandoz	OMOP1045085	RxNorm Extension	Drug
Antihypertensive agent	44050455	Hydrochlorothiazide 12.5 MG / Losartan 50 MG Oral Tablet [Losartan-Hctz] by Pro Doc Limitee	OMOP1045086	RxNorm Extension	Drug
Antihypertensive agent	44050456	Hydrochlorothiazide 25 MG / Lisinopril 20 MG Oral Tablet [Ntp-Lisinopril/Hctz] by TEVA	OMOP1045087	RxNorm Extension	Drug
Antihypertensive agent	44050457	Hydrochlorothiazide 12.5 MG / Lisinopril 20 MG Oral Tablet [LISINOPRIL SANDOZ] by Sandoz	OMOP1045088	RxNorm Extension	Drug
Antihypertensive agent	44050458	Hydrochlorothiazide 12.5 MG / Lisinopril 20 MG Oral Tablet by Sanis	OMOP1045089	RxNorm Extension	Drug
Antihypertensive agent	44050459	Hydrochlorothiazide 25 MG / Lisinopril 20 MG Oral Tablet [Apo-Lisinopril/Hctz] by Apotex	OMOP1045090	RxNorm Extension	Drug
Antihypertensive agent	44050460	Hydrochlorothiazide 25 MG / irbesartan 300 MG Oral Tablet [Ratio-Irbesartan] by TEVA	OMOP1045091	RxNorm Extension	Drug
Antihypertensive agent	44050461	Hydrochlorothiazide 12.5 MG / irbesartan 300 MG Oral Tablet [IRBESARTAN SANDOZ] by Sandoz	OMOP1045092	RxNorm Extension	Drug
Antihypertensive agent	44050462	Hydrochlorothiazide 12.5 MG / irbesartan 300 MG Oral Tablet [Pms-Irbesartan-Hctz] by Pharmascience	OMOP1045093	RxNorm Extension	Drug
Antihypertensive agent	44050463	Hydrochlorothiazide 12.5 MG / irbesartan 300 MG Oral Tablet [Mint-Irbesartan/Hctz] by Mint	OMOP1045094	RxNorm Extension	Drug
Antihypertensive agent	44050464	Hydrochlorothiazide 12.5 MG / irbesartan 300 MG Oral Tablet [Act Irbesartan/Hct] by Actavis	OMOP1045095	RxNorm Extension	Drug
Antihypertensive agent	44050465	Hydrochlorothiazide 12.5 MG / irbesartan 150 MG Oral Tablet [IRBESARTAN SANDOZ] by Sandoz	OMOP1045096	RxNorm Extension	Drug
Antihypertensive agent	44050466	Hydrochlorothiazide 12.5 MG / irbesartan 150 MG Oral Tablet [Act Irbesartan/Hct] by Actavis	OMOP1045097	RxNorm Extension	Drug
Antihypertensive agent	44050467	Hydrochlorothiazide 12.5 MG / irbesartan 150 MG Oral Tablet by Sivem	OMOP1045098	RxNorm Extension	Drug
Antihypertensive agent	44050468	Hydrochlorothiazide 25 MG Oral Tablet [Ntp-Hydrochlorothiazide] by TEVA	OMOP1045099	RxNorm Extension	Drug
Antihypertensive agent	44050469	Hydrochlorothiazide 25 MG Oral Tablet [Mint-Hydrochlorothiazide] by Mint	OMOP1045100	RxNorm Extension	Drug
Antihypertensive agent	44050470	Hydrochlorothiazide 25 MG Oral Tablet [Bio-Hydrochlorothiazide] by Biomed	OMOP1045101	RxNorm Extension	Drug
Antihypertensive agent	44050471	Hydrochlorothiazide 25 MG Oral Tablet [Ava-Hydrochlorothiazide] by Avanstra	OMOP1045102	RxNorm Extension	Drug
Antihypertensive agent	44050472	Hydrochlorothiazide 50 MG Oral Tablet [Pms-Hydrochlorothiazide] by Pharmascience	OMOP1045103	RxNorm Extension	Drug
Antihypertensive agent	44050473	Hydrochlorothiazide 50 MG Oral Tablet [Apo Hydro] by Apotex	OMOP1045104	RxNorm Extension	Drug
Antihypertensive agent	44050477	Hydralazine 25 MG Oral Tablet [Apo-Hydralazine] by Apotex	OMOP1045108	RxNorm Extension	Drug
Antihypertensive agent	44050478	Hydralazine 50 MG Oral Tablet [Apo-Hydralazine] by Apotex	OMOP1045109	RxNorm Extension	Drug
Antihypertensive agent	44050479	Hydralazine 20 MG/ML Injection [Apresoline] by Sterimax	OMOP1045110	RxNorm Extension	Drug
Antihypertensive agent	44050588	Furosemide 80 MG Oral Tablet [Ntp-Furosemide] by TEVA	OMOP1045219	RxNorm Extension	Drug
Antihypertensive agent	44050589	Furosemide 80 MG Oral Tablet [Lasix] by Aventis	OMOP1045220	RxNorm Extension	Drug
Antihypertensive agent	44050590	Furosemide 80 MG Oral Tablet by Sanis	OMOP1045221	RxNorm Extension	Drug
Antihypertensive agent	44050591	Furosemide 20 MG Oral Tablet by Pro Doc Limitee	OMOP1045222	RxNorm Extension	Drug
Antihypertensive agent	44050592	Furosemide 40 MG Oral Tablet [FUROSEMIDE TEVA] by TEVA	OMOP1045223	RxNorm Extension	Drug
Antihypertensive agent	44050593	Furosemide 40 MG Oral Tablet [Ntp-Furosemide] by TEVA	OMOP1045224	RxNorm Extension	Drug
Antihypertensive agent	44050594	Furosemide 40 MG Oral Tablet [Ava-Furosemide] by Avanstra	OMOP1045225	RxNorm Extension	Drug
Antihypertensive agent	44050595	Furosemide 10 MG/ML Injectable Solution [Lasix] by Hoechst	OMOP1045226	RxNorm Extension	Drug
Antihypertensive agent	44050600	Fosinopril 20 MG Oral Tablet [FOSINOPRIL TEVA] by TEVA	OMOP1045231	RxNorm Extension	Drug
Antihypertensive agent	44050601	Fosinopril 20 MG Oral Tablet [Ratio Fosinopril] by TEVA	OMOP1045232	RxNorm Extension	Drug
Antihypertensive agent	44050689	Felodipine 5 MG / Ramipril 5 MG Oral Tablet by Sanofi	OMOP1045320	RxNorm Extension	Drug
Antihypertensive agent	44050690	Felodipine 10 MG Extended Release Oral Tablet [Renedil] by Sanofi	OMOP1045321	RxNorm Extension	Drug
Antihypertensive agent	44050750	esmolol 10 MG/ML Injectable Solution [Brevibloc] by Ohmeda	OMOP1045381	RxNorm Extension	Drug
Antihypertensive agent	44050751	esmolol 250 MG/ML Injectable Solution [Brevibloc] by Ohmeda	OMOP1045382	RxNorm Extension	Drug
Antihypertensive agent	44050752	esmolol 250 MG/ML Injectable Solution [Brevibloc] by Baxter	OMOP1045383	RxNorm Extension	Drug
Antihypertensive agent	44050794	Enalaprilat 1.25 MG/ML Injection [Vasotec] by Sandoz	OMOP1045425	RxNorm Extension	Drug
Antihypertensive agent	44050795	Enalapril 2 MG Oral Tablet [Riva Enalapril] by Laboratoire Riva	OMOP1045426	RxNorm Extension	Drug
Antihypertensive agent	44050796	Enalapril 2 MG Oral Tablet by Sanis	OMOP1045427	RxNorm Extension	Drug
Antihypertensive agent	44050797	Enalapril 15.3 MG Oral Tablet [Taro-Enalapril] by Taro	OMOP1045428	RxNorm Extension	Drug
Antihypertensive agent	44050799	Enalapril 8 MG Oral Tablet [Sig-Enalapril] by Sigmacon Lifesciences	OMOP1045430	RxNorm Extension	Drug
Antihypertensive agent	44050800	Enalapril 8 MG Oral Tablet [ENALAPRIL SANDOZ] by Sandoz	OMOP1045431	RxNorm Extension	Drug
Antihypertensive agent	44050801	Enalapril 8 MG Oral Tablet [Ratio-Enalapril] by TEVA	OMOP1045432	RxNorm Extension	Drug
Antihypertensive agent	44050802	Enalapril 8 MG Oral Tablet [Ran-Enalapril] by Ranbaxy	OMOP1045433	RxNorm Extension	Drug
Antihypertensive agent	44050803	Enalapril 4 MG Oral Tablet [ENALAPRIL TEVA] by TEVA	OMOP1045434	RxNorm Extension	Drug
Antihypertensive agent	44050804	Enalapril 4 MG Oral Tablet by Sanis	OMOP1045435	RxNorm Extension	Drug
Antihypertensive agent	44050805	Enalapril 10 MG / Hydrochlorothiazide 25 MG Oral Tablet [Apo-Enalapril] by Apotex	OMOP1045436	RxNorm Extension	Drug
Antihypertensive agent	44050806	Enalapril 5 MG Oral Tablet [Ava-Enalapril] by Avanstra	OMOP1045437	RxNorm Extension	Drug
Antihypertensive agent	44050807	Enalapril 15.3 MG Oral Tablet [Act Enalapril] by Actavis	OMOP1045438	RxNorm Extension	Drug
Antihypertensive agent	44050848	Doxazosin 1 MG Oral Tablet [DOXAZOSINE MYLAN] by Mylan	OMOP1045479	RxNorm Extension	Drug
Antihypertensive agent	44050849	Doxazosin 2 MG Oral Tablet by Pro Doc Limitee	OMOP1045480	RxNorm Extension	Drug
Antihypertensive agent	44050921	Diltiazem 180 MG Extended Release Oral Capsule [DILTIAZEM TEVA] by Valeant	OMOP1045552	RxNorm Extension	Drug
Antihypertensive agent	44050922	Diltiazem 180 MG Extended Release Oral Capsule [Nu-Diltiaz-Cd] by Nu-Pharm	OMOP1045553	RxNorm Extension	Drug
Antihypertensive agent	44050923	Diltiazem 60 MG Oral Tablet by Pro Doc Limitee	OMOP1045554	RxNorm Extension	Drug
Antihypertensive agent	44050924	Diltiazem 240 MG Extended Release Oral Capsule [DILTIAZEM TEVA] by TEVA	OMOP1045555	RxNorm Extension	Drug
Antihypertensive agent	44050925	Diltiazem 240 MG Extended Release Oral Capsule [Diltiazem Cd] by Sivem	OMOP1045556	RxNorm Extension	Drug
Antihypertensive agent	44050926	Diltiazem 300 MG Extended Release Oral Tablet [Tiazac] by Valeant	OMOP1045557	RxNorm Extension	Drug
Antihypertensive agent	44050927	Diltiazem 300 MG Extended Release Oral Capsule [Diltiazem Cd] by Sanis	OMOP1045558	RxNorm Extension	Drug
Antihypertensive agent	44050929	Diltiazem 120 MG Extended Release Oral Capsule [Apo Diltiaz] by Apotex	OMOP1045560	RxNorm Extension	Drug
Antihypertensive agent	44050930	Diltiazem 30 MG Oral Tablet [Med Diltiazem] by Medican	OMOP1045561	RxNorm Extension	Drug
Antihypertensive agent	44050931	Diltiazem 30 MG Oral Tablet by Pro Doc Limitee	OMOP1045562	RxNorm Extension	Drug
Antihypertensive agent	44051115	Clonidine 0.025 MG Oral Tablet [Apo-Clonidine] by Apotex	OMOP1045746	RxNorm Extension	Drug
Antihypertensive agent	44051116	Clonidine 0.025 MG Oral Tablet by Sanis	OMOP1045747	RxNorm Extension	Drug
Antihypertensive agent	44051196	Cilazapril 5 MG Oral Tablet [Mylan-Cilazapril] by Mylan	OMOP1045827	RxNorm Extension	Drug
Antihypertensive agent	44051197	Cilazapril 1 MG Oral Tablet [Ntp-Cilazapril] by TEVA	OMOP1045828	RxNorm Extension	Drug
Antihypertensive agent	44051198	Cilazapril 1 MG Oral Tablet [Mylan-Cilazapril] by Mylan	OMOP1045829	RxNorm Extension	Drug
Antihypertensive agent	44051199	Cilazapril 2.5 MG Oral Tablet [Inhibace] by Roche	OMOP1045830	RxNorm Extension	Drug
Antihypertensive agent	44051215	Chlorthalidone 50 MG Oral Tablet [Hygroton] by Novartis	OMOP1045846	RxNorm Extension	Drug
Antihypertensive agent	44051216	Chlorthalidone 100 MG Oral Tablet [Uridon] by ICN	OMOP1045847	RxNorm Extension	Drug
Antihypertensive agent	44051230	Chlorothiazide 150 MG / Methyldopa 250 MG Oral Tablet [Supres] by Merck	OMOP1045861	RxNorm Extension	Drug
Antihypertensive agent	44051330	carvedilol 3.125 MG Oral Tablet [Ran-Carvedilol] by Ranbaxy	OMOP1045961	RxNorm Extension	Drug
Antihypertensive agent	44051331	carvedilol 3.125 MG Oral Tablet by Sanis	OMOP1045962	RxNorm Extension	Drug
Antihypertensive agent	44051332	carvedilol 3.125 MG Oral Tablet by Meliapharm	OMOP1045963	RxNorm Extension	Drug
Antihypertensive agent	44051333	carvedilol 6.25 MG Oral Tablet [Ran-Carvedilol] by Ranbaxy	OMOP1045964	RxNorm Extension	Drug
Antihypertensive agent	44051334	carvedilol 6.25 MG Oral Tablet [Pms-Carvedilol] by Pharmascience	OMOP1045965	RxNorm Extension	Drug
Antihypertensive agent	44051335	carvedilol 25 MG Oral Tablet [Ran-Carvedilol] by Ranbaxy	OMOP1045966	RxNorm Extension	Drug
Antihypertensive agent	44051336	carvedilol 25 MG Oral Tablet [Auro-Carvedilol] by Auro	OMOP1045967	RxNorm Extension	Drug
Antihypertensive agent	44051337	carvedilol 25 MG Oral Tablet by Pro Doc Limitee	OMOP1045968	RxNorm Extension	Drug
Antihypertensive agent	44051338	carvedilol 12.5 MG Oral Tablet [Ratio-Carvedilol] by TEVA	OMOP1045969	RxNorm Extension	Drug
Antihypertensive agent	44051339	carvedilol 12.5 MG Oral Tablet by Pro Doc Limitee	OMOP1045970	RxNorm Extension	Drug
Antihypertensive agent	44051356	Captopril 50 MG Oral Tablet by Pharmel	OMOP1045987	RxNorm Extension	Drug
Antihypertensive agent	44051357	Captopril 12.5 MG Oral Tablet [CAPTOPRIL TEVA] by TEVA	OMOP1045988	RxNorm Extension	Drug
Antihypertensive agent	44051358	Captopril 12.5 MG Oral Tablet by Sorres	OMOP1045989	RxNorm Extension	Drug
Antihypertensive agent	44051359	Captopril 100 MG Oral Tablet [CAPTOPRIL TEVA] by TEVA	OMOP1045990	RxNorm Extension	Drug
Antihypertensive agent	44051360	Captopril 100 MG Oral Tablet by Sorres	OMOP1045991	RxNorm Extension	Drug
Antihypertensive agent	44051373	candesartan 16 MG / Hydrochlorothiazide 12.5 MG Oral Tablet [CANDESARTAN SANDOZ] by Sandoz	OMOP1046004	RxNorm Extension	Drug
Antihypertensive agent	44051374	candesartan 16 MG / Hydrochlorothiazide 12.5 MG Oral Tablet [CANDESARTAN MYLAN] by Mylan	OMOP1046005	RxNorm Extension	Drug
Antihypertensive agent	44051375	candesartan 4 MG Oral Tablet [CANDESARTAN MYLAN] by Mylan	OMOP1046006	RxNorm Extension	Drug
Antihypertensive agent	44051376	candesartan 4 MG Oral Tablet [Apo-Candesartan] by Apotex	OMOP1046007	RxNorm Extension	Drug
Antihypertensive agent	44051377	candesartan 4 MG Oral Tablet [Ach-Candesartan] by Accord	OMOP1046008	RxNorm Extension	Drug
Antihypertensive agent	44051378	candesartan 4 MG Oral Tablet by Sanis	OMOP1046009	RxNorm Extension	Drug
Antihypertensive agent	44051379	candesartan 16 MG Oral Tablet [Jamp-Candesartan] by Jamp	OMOP1046010	RxNorm Extension	Drug
Antihypertensive agent	44051380	candesartan 16 MG Oral Tablet [Act Candesartan] by Actavis	OMOP1046011	RxNorm Extension	Drug
Antihypertensive agent	44051381	candesartan 16 MG Oral Tablet by Sanis	OMOP1046012	RxNorm Extension	Drug
Antihypertensive agent	44051382	candesartan 8 MG Oral Tablet [CANDESARTAN SANDOZ] by Sandoz	OMOP1046013	RxNorm Extension	Drug
Antihypertensive agent	44051383	candesartan 8 MG Oral Tablet [Apo-Candesartan] by Apotex	OMOP1046014	RxNorm Extension	Drug
Antihypertensive agent	44051600	Bisoprolol 10 MG Oral Tablet [Pro-Bisoprolol] by Pro Doc Limitee	OMOP1046231	RxNorm Extension	Drug
Antihypertensive agent	44051601	Bisoprolol 10 MG Oral Tablet [Apo-Bisoprolol] by Apotex	OMOP1046232	RxNorm Extension	Drug
Antihypertensive agent	44051602	Bisoprolol 10 MG Oral Tablet by Sanis	OMOP1046233	RxNorm Extension	Drug
Antihypertensive agent	44051657	Betaxolol 0.005 MG/ML Ophthalmic Solution [Betoptic] by Alcon	OMOP1046288	RxNorm Extension	Drug
Antihypertensive agent	44051780	benazepril 20 MG Oral Tablet by AA	OMOP1046411	RxNorm Extension	Drug
Antihypertensive agent	44051861	Atenolol 50 MG / Chlorthalidone 25 MG Oral Tablet [Ntp-Atenolol/Chlorthalidone] by TEVA	OMOP1046492	RxNorm Extension	Drug
Antihypertensive agent	44051862	Atenolol 50 MG Oral Tablet [ATENOLOL TEVA] by TEVA	OMOP1046493	RxNorm Extension	Drug
Antihypertensive agent	44051863	Atenolol 50 MG Oral Tablet [Med Atenolol] by Medican	OMOP1046494	RxNorm Extension	Drug
Antihypertensive agent	44051864	Atenolol 50 MG Oral Tablet [Act Atenolol] by Actavis	OMOP1046495	RxNorm Extension	Drug
Antihypertensive agent	44051865	Atenolol 25 MG Oral Tablet [ATENOLOL MYLAN] by Mylan	OMOP1046496	RxNorm Extension	Drug
Antihypertensive agent	44051866	Atenolol 100 MG Oral Tablet by Sivem	OMOP1046497	RxNorm Extension	Drug
Antihypertensive agent	44051993	Amlodipine 10 MG / Perindopril 14 MG Oral Tablet [Viacoram] by Servier	OMOP1046624	RxNorm Extension	Drug
Antihypertensive agent	44051994	Amlodipine 10 MG / atorvastatin 40 MG Oral Tablet [Apo-Amlodipine-Atorvastatin] by Apotex	OMOP1046625	RxNorm Extension	Drug
Antihypertensive agent	44051995	Amlodipine 5 MG / atorvastatin 20 MG Oral Tablet [Apo-Amlodipine-Atorvastatin] by Apotex	OMOP1046626	RxNorm Extension	Drug
Antihypertensive agent	44051996	Amlodipine 10 MG / atorvastatin 20 MG Oral Tablet [Gd-Amlodipine/Atorvastatin] by Pfizer	OMOP1046627	RxNorm Extension	Drug
Antihypertensive agent	44051997	Amlodipine 5 MG / atorvastatin 20 MG Oral Tablet [Caduet] by Pfizer	OMOP1046628	RxNorm Extension	Drug
Antihypertensive agent	44051998	Amlodipine 10 MG / atorvastatin 10 MG Oral Tablet [Caduet] by Pfizer	OMOP1046629	RxNorm Extension	Drug
Antihypertensive agent	44051999	Amlodipine 5 MG Oral Tablet [Amlodipine-Odan] by Odan	OMOP1046630	RxNorm Extension	Drug
Antihypertensive agent	44052000	Amlodipine 2.5 MG Oral Tablet [Manda-Amlodipine] by Manda	OMOP1046631	RxNorm Extension	Drug
Antihypertensive agent	44052001	Amlodipine 10 MG Oral Tablet [Mar-Amlodipine] by Marcan	OMOP1046632	RxNorm Extension	Drug
Antihypertensive agent	44052002	Amlodipine 10 MG Oral Tablet by Pro Doc Limitee	OMOP1046633	RxNorm Extension	Drug
Antihypertensive agent	44052259	Acebutolol 100 MG Oral Tablet [ACEBUTOLOL TEVA] by TEVA	OMOP1046890	RxNorm Extension	Drug
Antihypertensive agent	44052260	Acebutolol 200 MG Oral Tablet [Novo-Acebutolol] by Novopharm	OMOP1046891	RxNorm Extension	Drug
Antihypertensive agent	44053174	Enalapril 2 MG	OMOP1047805	RxNorm Extension	Drug
Antihypertensive agent	44053497	Betaxolol 0.005 MG/ML	OMOP1048128	RxNorm Extension	Drug
Antihypertensive agent	44053682	Verapamil 120 MG [Novo-Veramil]	OMOP1048313	RxNorm Extension	Drug
Antihypertensive agent	44053683	Verapamil 120 MG [Med Verapamil]	OMOP1048314	RxNorm Extension	Drug
Antihypertensive agent	44053691	valsartan 320 MG [Auro-Valsartan]	OMOP1048322	RxNorm Extension	Drug
Antihypertensive agent	44053692	valsartan 80 MG [Riva Valsartan]	OMOP1048323	RxNorm Extension	Drug
Antihypertensive agent	44053694	valsartan 160 MG [Ran-Valsartan]	OMOP1048325	RxNorm Extension	Drug
Antihypertensive agent	44053752	Timolol 0.005 MG/ML [Timoptic-XE]	OMOP1048383	RxNorm Extension	Drug
Antihypertensive agent	44053753	Timolol 0.005 MG/ML [TIMOLOL SANDOZ]	OMOP1048384	RxNorm Extension	Drug
Antihypertensive agent	44053754	Timolol 0.005 MG/ML [Pms-Timolol]	OMOP1048385	RxNorm Extension	Drug
Antihypertensive agent	44053755	Timolol 20 MG [Nu-Timolol]	OMOP1048386	RxNorm Extension	Drug
Antihypertensive agent	44053756	Timolol 0.0025 MG/ML [Ratio-Timolol Maleate]	OMOP1048387	RxNorm Extension	Drug
Antihypertensive agent	44053757	Timolol 0.0025 MG/ML [Med Timolol]	OMOP1048388	RxNorm Extension	Drug
Antihypertensive agent	44053787	telmisartan 40 MG [Van-Telmisartan]	OMOP1048418	RxNorm Extension	Drug
Antihypertensive agent	44053789	telmisartan 40 MG [Act Telmisartan]	OMOP1048420	RxNorm Extension	Drug
Antihypertensive agent	44053790	telmisartan 80 MG [Auro-Telmisartan]	OMOP1048421	RxNorm Extension	Drug
Antihypertensive agent	44053824	Sotalol 80 MG [Ratio-Sotalol]	OMOP1048455	RxNorm Extension	Drug
Antihypertensive agent	44053825	Sotalol 80 MG [Pms-Sotalol]	OMOP1048456	RxNorm Extension	Drug
Antihypertensive agent	44053826	Sotalol 80 MG [Med Sotalol]	OMOP1048457	RxNorm Extension	Drug
Antihypertensive agent	44053827	Sotalol 80 MG [Co Sotalol]	OMOP1048458	RxNorm Extension	Drug
Antihypertensive agent	44053966	Ramipril 1.25 MG [Van-Ramipril]	OMOP1048597	RxNorm Extension	Drug
Antihypertensive agent	44053967	Ramipril 1.25 MG [Pro-Ramipril]	OMOP1048598	RxNorm Extension	Drug
Antihypertensive agent	44053968	Ramipril 1.25 MG [Dom-Ramipril]	OMOP1048599	RxNorm Extension	Drug
Antihypertensive agent	44053969	Ramipril 1.25 MG [Auro-Ramipril]	OMOP1048600	RxNorm Extension	Drug
Antihypertensive agent	44053970	Ramipril 1.25 MG [Apo-Ramipril]	OMOP1048601	RxNorm Extension	Drug
Antihypertensive agent	44053973	Ramipril 10 MG [Jamp-Ramipril]	OMOP1048604	RxNorm Extension	Drug
Antihypertensive agent	44053974	Ramipril 10 MG [Ava-Ramipril]	OMOP1048605	RxNorm Extension	Drug
Antihypertensive agent	44053976	Ramipril 2.5 MG [Van-Ramipril]	OMOP1048607	RxNorm Extension	Drug
Antihypertensive agent	44053977	Ramipril 2.5 MG [Ava-Ramipril]	OMOP1048608	RxNorm Extension	Drug
Antihypertensive agent	44053987	quinapril 10 MG [Pms-Quinapril]	OMOP1048618	RxNorm Extension	Drug
Antihypertensive agent	44054030	Propranolol 10 MG [Detensol]	OMOP1048661	RxNorm Extension	Drug
Antihypertensive agent	44054031	Propranolol 80 MG [Apo Propranolol]	OMOP1048662	RxNorm Extension	Drug
Antihypertensive agent	44054032	Propranolol 20 MG [Nu-Propranolol]	OMOP1048663	RxNorm Extension	Drug
Antihypertensive agent	44054063	Prazosin 5 MG [Teva-Prazosin]	OMOP1048694	RxNorm Extension	Drug
Antihypertensive agent	44054064	Prazosin 1 MG [Teva-Prazosin]	OMOP1048695	RxNorm Extension	Drug
Antihypertensive agent	44054124	Pindolol 10 MG [Pms-Pindolol]	OMOP1048755	RxNorm Extension	Drug
Antihypertensive agent	44054125	Pindolol 10 MG [Dom-Pindolol]	OMOP1048756	RxNorm Extension	Drug
Antihypertensive agent	44054126	Pindolol 15 MG [Pms-Pindolol]	OMOP1048757	RxNorm Extension	Drug
Antihypertensive agent	44054127	Pindolol 5 MG [Syn-Pindolol]	OMOP1048758	RxNorm Extension	Drug
Antihypertensive agent	44054129	Pilocarpine 0.02 MG/ML / Timolol 0.005 MG/ML [Timpilo]	OMOP1048760	RxNorm Extension	Drug
Antihypertensive agent	44054261	Nifedipine 20 MG [Pms-Nifedipine]	OMOP1048892	RxNorm Extension	Drug
Antihypertensive agent	44054281	Nadolol 80 MG [Teva-Nadolol]	OMOP1048912	RxNorm Extension	Drug
Antihypertensive agent	44054282	Nadolol 80 MG [Ratio-Nadolol]	OMOP1048913	RxNorm Extension	Drug
Antihypertensive agent	44054328	Metoprolol 50 MG [Riva Metoprolol L]	OMOP1048959	RxNorm Extension	Drug
Antihypertensive agent	44054329	Metoprolol 50 MG [Ntp-Metoprolol]	OMOP1048960	RxNorm Extension	Drug
Antihypertensive agent	44054331	Metoprolol 100 MG [Riva Metoprolol L]	OMOP1048962	RxNorm Extension	Drug
Antihypertensive agent	44054332	Metoprolol 100 MG [Dom-Metoprolol]	OMOP1048963	RxNorm Extension	Drug
Antihypertensive agent	44054333	Metoprolol 100 MG [Ava-Metoprolol]	OMOP1048964	RxNorm Extension	Drug
Antihypertensive agent	44054334	Metoprolol 200 MG [Metoprolol Sr]	OMOP1048965	RxNorm Extension	Drug
Antihypertensive agent	44054339	Methyclothiazide 5 MG [Duretic]	OMOP1048970	RxNorm Extension	Drug
Antihypertensive agent	44054384	Losartan 50 MG [Bio-Losartan]	OMOP1049015	RxNorm Extension	Drug
Antihypertensive agent	44054386	Losartan 100 MG [Apo-Losartan]	OMOP1049017	RxNorm Extension	Drug
Antihypertensive agent	44054387	Losartan 25 MG [LOSARTAN TEVA]	OMOP1049018	RxNorm Extension	Drug
Antihypertensive agent	44054388	Losartan 25 MG [Auro-Losartan]	OMOP1049019	RxNorm Extension	Drug
Antihypertensive agent	44054401	Lisinopril 20 MG [Mint-Lisinopril]	OMOP1049032	RxNorm Extension	Drug
Antihypertensive agent	44054402	Lisinopril 20 MG [Jamp-Lisinopril]	OMOP1049033	RxNorm Extension	Drug
Antihypertensive agent	44054403	Lisinopril 10 MG [Auro-Lisinopril]	OMOP1049034	RxNorm Extension	Drug
Antihypertensive agent	44054405	Lisinopril 20 MG [Pms-Lisinopril]	OMOP1049036	RxNorm Extension	Drug
Antihypertensive agent	44054406	Lisinopril 5 MG [Apo-Lisinopril]	OMOP1049037	RxNorm Extension	Drug
Antihypertensive agent	44054441	latanoprost 0.05 MG/ML / Timolol 5 MG/ML [Gd-Latanoprost/Timolol]	OMOP1049072	RxNorm Extension	Drug
Antihypertensive agent	44054456	Labetalol 200 MG [Apo-Labetalol]	OMOP1049087	RxNorm Extension	Drug
Antihypertensive agent	44054474	irbesartan 300 MG [Jamp-Irbesartan]	OMOP1049105	RxNorm Extension	Drug
Antihypertensive agent	44054475	irbesartan 300 MG [Act Irbesartan]	OMOP1049106	RxNorm Extension	Drug
Antihypertensive agent	44054476	irbesartan 75 MG [Van-Irbesartan]	OMOP1049107	RxNorm Extension	Drug
Antihypertensive agent	44054477	irbesartan 150 MG [Ntp-Irbesartan]	OMOP1049108	RxNorm Extension	Drug
Antihypertensive agent	44054478	irbesartan 150 MG [Dom-Irbesartan]	OMOP1049109	RxNorm Extension	Drug
Antihypertensive agent	44054495	Indapamide 2.5 MG / Perindopril 8 MG [Coversyl]	OMOP1049126	RxNorm Extension	Drug
Antihypertensive agent	44054496	Indapamide 2.5 MG [INDAPAMIDE TEVA]	OMOP1049127	RxNorm Extension	Drug
Antihypertensive agent	44054497	Indapamide 1.25 MG [Jamp-Indapamide]	OMOP1049128	RxNorm Extension	Drug
Antihypertensive agent	44054542	Hydrochlorothiazide 25 MG / valsartan 160 MG [Q-Valsartan]	OMOP1049173	RxNorm Extension	Drug
Antihypertensive agent	44054543	Hydrochlorothiazide 25 MG / valsartan 160 MG [Novo-Valsartan/Hctz]	OMOP1049174	RxNorm Extension	Drug
Antihypertensive agent	44054544	Hydrochlorothiazide 25 MG / Triamterene 50 MG [Pro-Triazide]	OMOP1049175	RxNorm Extension	Drug
Antihypertensive agent	44054545	Hydrochlorothiazide 25 MG / telmisartan 80 MG [Pms-Telmisartan-Hctz]	OMOP1049176	RxNorm Extension	Drug
Antihypertensive agent	44054546	Hydrochlorothiazide 25 MG / telmisartan 80 MG [Auro-Telmisartan]	OMOP1049177	RxNorm Extension	Drug
Antihypertensive agent	44054547	Hydrochlorothiazide 12.5 MG / telmisartan 80 MG [Auro-Telmisartan]	OMOP1049178	RxNorm Extension	Drug
Antihypertensive agent	44054548	Hydrochlorothiazide 12.5 MG / Ramipril 2.5 MG [RAMIPRIL/HYDROCHLOROTHIAZIDE TEVA]	OMOP1049179	RxNorm Extension	Drug
Antihypertensive agent	44054549	Hydrochlorothiazide 12.5 MG / quinapril 10 MG [Apo-Quinapril/Hctz]	OMOP1049180	RxNorm Extension	Drug
Antihypertensive agent	44054550	Hydrochlorothiazide 25 MG / Losartan 100 MG [LOSARTAN SANDOZ]	OMOP1049181	RxNorm Extension	Drug
Antihypertensive agent	44054551	Hydrochlorothiazide 25 MG / Losartan 100 MG [Mint-Losartan/Hctz]	OMOP1049182	RxNorm Extension	Drug
Antihypertensive agent	44054552	Hydrochlorothiazide 12.5 MG / Losartan 100 MG [LOSARTAN MYLAN]	OMOP1049183	RxNorm Extension	Drug
Antihypertensive agent	44054554	Hydrochlorothiazide 12.5 MG / Losartan 50 MG [LOSARTAN MYLAN]	OMOP1049185	RxNorm Extension	Drug
Antihypertensive agent	44054555	Hydrochlorothiazide 25 MG / Lisinopril 20 MG [LISINOPRIL MYLAN]	OMOP1049186	RxNorm Extension	Drug
Antihypertensive agent	44054556	Hydrochlorothiazide 12.5 MG / Lisinopril 20 MG [Ntp-Lisinopril/Hctz]	OMOP1049187	RxNorm Extension	Drug
Antihypertensive agent	44054557	Hydrochlorothiazide 25 MG / irbesartan 300 MG [Ntp-Irbesartan/Hctz]	OMOP1049188	RxNorm Extension	Drug
Antihypertensive agent	44054558	Hydrochlorothiazide 12.5 MG / irbesartan 150 MG [Ratio-Irbesartan]	OMOP1049189	RxNorm Extension	Drug
Antihypertensive agent	44054559	Hydrochlorothiazide 25 MG [Mint-Hydrochlorothiazide]	OMOP1049190	RxNorm Extension	Drug
Antihypertensive agent	44054560	Hydrochlorothiazide 50 MG [Mint-Hydrochlorothiazide]	OMOP1049191	RxNorm Extension	Drug
Antihypertensive agent	44054626	Furosemide 20 MG [Furoside]	OMOP1049257	RxNorm Extension	Drug
Antihypertensive agent	44054680	Felodipine 10 MG [Renedil]	OMOP1049311	RxNorm Extension	Drug
Antihypertensive agent	44054748	Enalapril 4 MG / Hydrochlorothiazide 12.5 MG [Enalapril Hct Teva]	OMOP1049379	RxNorm Extension	Drug
Antihypertensive agent	44054749	Enalapril 2 MG [Vasotec]	OMOP1049380	RxNorm Extension	Drug
Antihypertensive agent	44054750	Enalapril 2 MG [Pms-Enalapril]	OMOP1049381	RxNorm Extension	Drug
Antihypertensive agent	44054751	Enalapril 2 MG [ENALAPRIL MYLAN]	OMOP1049382	RxNorm Extension	Drug
Antihypertensive agent	44054752	Enalapril 15.3 MG [Pms-Enalapril]	OMOP1049383	RxNorm Extension	Drug
Antihypertensive agent	44054753	Enalapril 15.3 MG [ENALAPRIL MYLAN]	OMOP1049384	RxNorm Extension	Drug
Antihypertensive agent	44054754	Enalapril 8 MG [Pms-Enalapril]	OMOP1049385	RxNorm Extension	Drug
Antihypertensive agent	44054755	Enalapril 4 MG [Ran-Enalapril]	OMOP1049386	RxNorm Extension	Drug
Antihypertensive agent	44054756	Enalapril 20 MG [Apo-Enalapril]	OMOP1049387	RxNorm Extension	Drug
Antihypertensive agent	44054757	Enalapril 10 MG [Pro-Enalapril]	OMOP1049388	RxNorm Extension	Drug
Antihypertensive agent	44054758	Enalapril 10 MG [Ava-Enalapril]	OMOP1049389	RxNorm Extension	Drug
Antihypertensive agent	44054777	Doxazosin 1 MG [Pms-Doxazosin]	OMOP1049408	RxNorm Extension	Drug
Antihypertensive agent	44054778	Doxazosin 2 MG [Ratio-Doxazosin]	OMOP1049409	RxNorm Extension	Drug
Antihypertensive agent	44054779	Doxazosin 4 MG [Apo-Doxazosin]	OMOP1049410	RxNorm Extension	Drug
Antihypertensive agent	44054821	Diltiazem 180 MG [Pms-Diltiazem Cd]	OMOP1049452	RxNorm Extension	Drug
Antihypertensive agent	44054822	Diltiazem 180 MG [Gen-Diltiazem]	OMOP1049453	RxNorm Extension	Drug
Antihypertensive agent	44054823	Diltiazem 180 MG [Diltiazem Tz]	OMOP1049454	RxNorm Extension	Drug
Antihypertensive agent	44054824	Diltiazem 180 MG [Diltiazem Cd]	OMOP1049455	RxNorm Extension	Drug
Antihypertensive agent	44054825	Diltiazem 90 MG [Apo Diltiaz]	OMOP1049456	RxNorm Extension	Drug
Antihypertensive agent	44054827	Diltiazem 60 MG [Cardizem SR]	OMOP1049458	RxNorm Extension	Drug
Antihypertensive agent	44054829	Diltiazem 240 MG [Ratio-Diltiazem Cd]	OMOP1049460	RxNorm Extension	Drug
Antihypertensive agent	44054831	Diltiazem 120 MG [Gen-Diltiazem]	OMOP1049462	RxNorm Extension	Drug
Antihypertensive agent	44054833	Diltiazem 120 MG [Apo Diltiaz]	OMOP1049464	RxNorm Extension	Drug
Antihypertensive agent	44054835	Diltiazem 30 MG [Nu-Diltiaz]	OMOP1049466	RxNorm Extension	Drug
Antihypertensive agent	44054836	Diltiazem 30 MG [Med Diltiazem]	OMOP1049467	RxNorm Extension	Drug
Antihypertensive agent	44054837	Diltiazem 30 MG [Gen-Diltiazem]	OMOP1049468	RxNorm Extension	Drug
Antihypertensive agent	44054985	Clonidine 0.2 MG [Ntp-Clonidine]	OMOP1049616	RxNorm Extension	Drug
Antihypertensive agent	44055042	Cilazapril 2.5 MG [Inhibace]	OMOP1049673	RxNorm Extension	Drug
Antihypertensive agent	44055043	Cilazapril 1 MG [Inhibace]	OMOP1049674	RxNorm Extension	Drug
Antihypertensive agent	44055069	Chlorothiazide 150 MG / Methyldopa 250 MG [Supres]	OMOP1049700	RxNorm Extension	Drug
Antihypertensive agent	44055123	carvedilol 6.25 MG [Ava-Carvedilol]	OMOP1049754	RxNorm Extension	Drug
Antihypertensive agent	44055124	carvedilol 25 MG [Auro-Carvedilol]	OMOP1049755	RxNorm Extension	Drug
Antihypertensive agent	44055125	carvedilol 12.5 MG [Zym-Carvedilol]	OMOP1049756	RxNorm Extension	Drug
Antihypertensive agent	44055126	carvedilol 12.5 MG [Pms-Carvedilol]	OMOP1049757	RxNorm Extension	Drug
Antihypertensive agent	44055127	carvedilol 12.5 MG [Dom-Carvedilol]	OMOP1049758	RxNorm Extension	Drug
Antihypertensive agent	44055137	Captopril 50 MG [Ratio-Captopril]	OMOP1049768	RxNorm Extension	Drug
Antihypertensive agent	44055138	Captopril 50 MG [Med Captopril]	OMOP1049769	RxNorm Extension	Drug
Antihypertensive agent	44055139	Captopril 25 MG [Ratio-Captopril]	OMOP1049770	RxNorm Extension	Drug
Antihypertensive agent	44055140	Captopril 25 MG [Apo-Capto]	OMOP1049771	RxNorm Extension	Drug
Antihypertensive agent	44055141	Captopril 100 MG [Dom-Captopril]	OMOP1049772	RxNorm Extension	Drug
Antihypertensive agent	44055148	candesartan 32 MG / Hydrochlorothiazide 25 MG [Auro-Candesartan]	OMOP1049779	RxNorm Extension	Drug
Antihypertensive agent	44055149	candesartan 16 MG / Hydrochlorothiazide 12.5 MG [Auro-Candesartan]	OMOP1049780	RxNorm Extension	Drug
Antihypertensive agent	44055150	candesartan 32 MG [Apo-Candesartan]	OMOP1049781	RxNorm Extension	Drug
Antihypertensive agent	44055151	candesartan 8 MG [Jamp-Candesartan]	OMOP1049782	RxNorm Extension	Drug
Antihypertensive agent	44055245	brimonidine 0.002 MG/ML / Timolol 0.005 MG/ML [Combigan]	OMOP1049876	RxNorm Extension	Drug
Antihypertensive agent	44055250	Bisoprolol 10 MG [Ava-Bisoprolol]	OMOP1049881	RxNorm Extension	Drug
Antihypertensive agent	44055279	Betaxolol 0.0025 MG/ML [Betoptic S]	OMOP1049910	RxNorm Extension	Drug
Antihypertensive agent	44055382	azilsartan 40 MG [Edarb]	OMOP1050013	RxNorm Extension	Drug
Antihypertensive agent	44055402	Atenolol 50 MG / Chlorthalidone 25 MG [Apo-Atenidone]	OMOP1050033	RxNorm Extension	Drug
Antihypertensive agent	44055403	Atenolol 100 MG / Chlorthalidone 25 MG [Ntp-Atenolol/Chlorthalidone]	OMOP1050034	RxNorm Extension	Drug
Antihypertensive agent	44055404	Atenolol 50 MG [Bio-Atenolol]	OMOP1050035	RxNorm Extension	Drug
Antihypertensive agent	44055405	Atenolol 50 MG [Bci Atenolol]	OMOP1050036	RxNorm Extension	Drug
Antihypertensive agent	44055406	Atenolol 100 MG [Ntp-Atenol]	OMOP1050037	RxNorm Extension	Drug
Antihypertensive agent	44055474	Amlodipine 2.5 MG / Perindopril 3.5 MG [Viacoram]	OMOP1050105	RxNorm Extension	Drug
Antihypertensive agent	44055475	Amlodipine 5 MG / atorvastatin 20 MG [Apo-Amlodipine-Atorvastatin]	OMOP1050106	RxNorm Extension	Drug
Antihypertensive agent	44055476	Amlodipine 5 MG / atorvastatin 10 MG [Mylan-Amlodipine/Atorvastatin]	OMOP1050107	RxNorm Extension	Drug
Antihypertensive agent	44055477	Amlodipine 5 MG [Auro-Amlodipine]	OMOP1050108	RxNorm Extension	Drug
Antihypertensive agent	44055478	Amlodipine 5 MG [Act Amlodipine]	OMOP1050109	RxNorm Extension	Drug
Antihypertensive agent	44055479	Amlodipine 5 MG [Accel-Amlodipine]	OMOP1050110	RxNorm Extension	Drug
Antihypertensive agent	44055480	Amlodipine 10 MG [Van-Amlodipine]	OMOP1050111	RxNorm Extension	Drug
Antihypertensive agent	44055481	Amlodipine 10 MG [Riva Amlodipine]	OMOP1050112	RxNorm Extension	Drug
Antihypertensive agent	44055483	Amlodipine 10 MG [Dom-Amlodipine]	OMOP1050114	RxNorm Extension	Drug
Antihypertensive agent	44055489	Amiloride 5 MG / Hydrochlorothiazide 50 MG [Apo-Amilzide]	OMOP1050120	RxNorm Extension	Drug
Antihypertensive agent	44055490	Amiloride 5 MG / Hydrochlorothiazide 50 MG [Alti-Amiloride Hctz]	OMOP1050121	RxNorm Extension	Drug
Antihypertensive agent	44055563	Aspirin 81 MG / Nifedipine 20 MG [Adalat]	OMOP1050194	RxNorm Extension	Drug
Antihypertensive agent	44055564	Aspirin 81 MG / Nifedipine 30 MG [Adalat]	OMOP1050195	RxNorm Extension	Drug
Antihypertensive agent	44055641	Acebutolol 100 MG [Nu-Acebutolol]	OMOP1050272	RxNorm Extension	Drug
Antihypertensive agent	44055891	Furosemide Intramuscular Solution	OMOP1050522	RxNorm Extension	Drug
Antihypertensive agent	44055924	Ethacrynate Injectable Suspension	OMOP1050555	RxNorm Extension	Drug
Antihypertensive agent	44056429	Aspirin / Nifedipine Delayed Release Oral Tablet	OMOP1051060	RxNorm Extension	Drug
Antihypertensive agent	44056430	Aspirin / Nifedipine Oral Capsule	OMOP1051061	RxNorm Extension	Drug
Antihypertensive agent	44056497	Verapamil Extended Release Oral Tablet [Nu-Verap]	OMOP1051128	RxNorm Extension	Drug
Antihypertensive agent	44056498	Verapamil Extended Release Oral Tablet [Novo-Veramil]	OMOP1051129	RxNorm Extension	Drug
Antihypertensive agent	44056499	Verapamil Extended Release Oral Tablet [Apo-Verap]	OMOP1051130	RxNorm Extension	Drug
Antihypertensive agent	44056500	Verapamil Oral Tablet [VERAPAMIL MYLAN L]	OMOP1051131	RxNorm Extension	Drug
Antihypertensive agent	44056506	valsartan Oral Tablet [VALSARTAN SANDOZ]	OMOP1051137	RxNorm Extension	Drug
Antihypertensive agent	44056531	dehydrosanol / Triamterene Oral Tablet [Dyrenium]	OMOP1051162	RxNorm Extension	Drug
Antihypertensive agent	44056538	trandolapril Oral Capsule [Mavik]	OMOP1051169	RxNorm Extension	Drug
Antihypertensive agent	44056553	Timolol Oral Tablet [Teva-Timolol]	OMOP1051184	RxNorm Extension	Drug
Antihypertensive agent	44056554	Timolol Oral Tablet [Nu-Timolol]	OMOP1051185	RxNorm Extension	Drug
Antihypertensive agent	44056555	Timolol Ophthalmic Solution [Timoptic-XE]	OMOP1051186	RxNorm Extension	Drug
Antihypertensive agent	44056556	Timolol Ophthalmic Solution [Jamp-Timolol]	OMOP1051187	RxNorm Extension	Drug
Antihypertensive agent	44056557	Timolol Ophthalmic Solution [Novo-Timol]	OMOP1051188	RxNorm Extension	Drug
Antihypertensive agent	44056581	telmisartan Oral Tablet [Pendo-Telmisartan]	OMOP1051212	RxNorm Extension	Drug
Antihypertensive agent	44056583	telmisartan Oral Tablet [Act Telmisartan]	OMOP1051214	RxNorm Extension	Drug
Antihypertensive agent	44056609	Sotalol Oral Tablet [Med Sotalol]	OMOP1051240	RxNorm Extension	Drug
Antihypertensive agent	44056711	Ramipril Oral Tablet [Ava-Ramipril]	OMOP1051342	RxNorm Extension	Drug
Antihypertensive agent	44056712	Ramipril Oral Capsule [Mint-Ramipril]	OMOP1051343	RxNorm Extension	Drug
Antihypertensive agent	44056713	Ramipril Oral Capsule [Apo-Ramipril]	OMOP1051344	RxNorm Extension	Drug
Antihypertensive agent	44056718	quinapril Oral Tablet [Pms-Quinapril]	OMOP1051349	RxNorm Extension	Drug
Antihypertensive agent	44056739	Propranolol Oral Tablet [Pms-Propranolol]	OMOP1051370	RxNorm Extension	Drug
Antihypertensive agent	44056740	Propranolol Extended Release Oral Capsule [Inderal-LA]	OMOP1051371	RxNorm Extension	Drug
Antihypertensive agent	44056744	Prazosin Oral Tablet [Rho-Prazosin]	OMOP1051375	RxNorm Extension	Drug
Antihypertensive agent	44056778	Pindolol Oral Tablet [Teva-Pindolol]	OMOP1051409	RxNorm Extension	Drug
Antihypertensive agent	44056794	Perindopril Disintegrating Oral Tablet [Arcosyl]	OMOP1051425	RxNorm Extension	Drug
Antihypertensive agent	44056901	Minoxidil Topical Foam [Women'S Rogaine]	OMOP1051532	RxNorm Extension	Drug
Antihypertensive agent	44056916	Metoprolol Extended Release Oral Tablet [Apo-Metoprolol Sr]	OMOP1051547	RxNorm Extension	Drug
Antihypertensive agent	44056918	Metoprolol Oral Tablet [Penta-Metoprolol]	OMOP1051549	RxNorm Extension	Drug
Antihypertensive agent	44057029	irbesartan Oral Tablet [Ipg-Irbesartan]	OMOP1051660	RxNorm Extension	Drug
Antihypertensive agent	44057045	Indapamide / Perindopril Oral Tablet [Coversyl]	OMOP1051676	RxNorm Extension	Drug
Antihypertensive agent	44057046	Indapamide Oral Tablet [Lozide]	OMOP1051677	RxNorm Extension	Drug
Antihypertensive agent	44057047	Indapamide Oral Tablet [Jamp-Indapamide]	OMOP1051678	RxNorm Extension	Drug
Antihypertensive agent	44057075	Hydrochlorothiazide / valsartan Oral Tablet [Ava-Valsartan]	OMOP1051706	RxNorm Extension	Drug
Antihypertensive agent	44057076	Hydrochlorothiazide / Triamterene Oral Tablet [Teva-Triamterene/Hctz]	OMOP1051707	RxNorm Extension	Drug
Antihypertensive agent	44057077	Hydrochlorothiazide / telmisartan Oral Tablet [Van-Telmisartan-Hctz]	OMOP1051708	RxNorm Extension	Drug
Antihypertensive agent	44057078	Hydrochlorothiazide / telmisartan Oral Tablet [Pms-Telmisartan-Hctz]	OMOP1051709	RxNorm Extension	Drug
Antihypertensive agent	44057079	Hydrochlorothiazide / telmisartan Oral Tablet [Micardis]	OMOP1051710	RxNorm Extension	Drug
Antihypertensive agent	44057080	Hydrochlorothiazide / telmisartan Oral Tablet [Auro-Telmisartan]	OMOP1051711	RxNorm Extension	Drug
Antihypertensive agent	44057082	Hydrochlorothiazide / Ramipril Oral Tablet [Apo-Ramipril/Hctz]	OMOP1051713	RxNorm Extension	Drug
Antihypertensive agent	44057083	Hydrochlorothiazide / Methyldopa Oral Tablet [Pms-Dopazide]	OMOP1051714	RxNorm Extension	Drug
Antihypertensive agent	44057085	Hydrochlorothiazide / irbesartan Oral Tablet [Mint-Irbesartan/Hctz]	OMOP1051716	RxNorm Extension	Drug
Antihypertensive agent	44057086	Hydrochlorothiazide / irbesartan Oral Tablet [Dom-Irbesartan-Hctz]	OMOP1051717	RxNorm Extension	Drug
Antihypertensive agent	44057087	Hydrochlorothiazide Oral Tablet [Ava-Hydrochlorothiazide]	OMOP1051718	RxNorm Extension	Drug
Antihypertensive agent	44057153	Furosemide Oral Tablet [Ava-Furosemide]	OMOP1051784	RxNorm Extension	Drug
Antihypertensive agent	44057155	Fosinopril Oral Tablet [Phl-Fosinopril]	OMOP1051786	RxNorm Extension	Drug
Antihypertensive agent	44057240	Enalapril Oral Tablet [Ntp-Enalapril]	OMOP1051871	RxNorm Extension	Drug
Antihypertensive agent	44057242	Enalapril Oral Tablet [Dom-Enalapril]	OMOP1051873	RxNorm Extension	Drug
Antihypertensive agent	44057260	Doxazosin Oral Tablet [Apo-Doxazosin]	OMOP1051891	RxNorm Extension	Drug
Antihypertensive agent	44057261	dorzolamide / Timolol Ophthalmic Solution [Mint-Dorzolamide/Timolol]	OMOP1051892	RxNorm Extension	Drug
Antihypertensive agent	44057454	Cilazapril Oral Tablet [Dom-Cilazapril]	OMOP1052085	RxNorm Extension	Drug
Antihypertensive agent	44057455	Cilazapril Oral Tablet [Apo-Cilazapril]	OMOP1052086	RxNorm Extension	Drug
Antihypertensive agent	44057517	carvedilol Oral Tablet [Ntp-Carvedilol]	OMOP1052148	RxNorm Extension	Drug
Antihypertensive agent	44057518	carvedilol Oral Tablet [Auro-Carvedilol]	OMOP1052149	RxNorm Extension	Drug
Antihypertensive agent	44057529	Captopril Oral Tablet [Pms-Captopril]	OMOP1052160	RxNorm Extension	Drug
Antihypertensive agent	44057530	Captopril Oral Tablet [Apo-Capto]	OMOP1052161	RxNorm Extension	Drug
Antihypertensive agent	44057538	candesartan Oral Tablet [Q-Candesartan]	OMOP1052169	RxNorm Extension	Drug
Antihypertensive agent	44057619	Bisoprolol Oral Tablet [Pms-Bisoprolol]	OMOP1052250	RxNorm Extension	Drug
Antihypertensive agent	44057786	Atenolol Oral Tablet [Taro-Atenolol]	OMOP1052417	RxNorm Extension	Drug
Antihypertensive agent	44057787	Atenolol Oral Tablet [Pms-Atenolol]	OMOP1052418	RxNorm Extension	Drug
Antihypertensive agent	44057788	Atenolol Oral Tablet [Penta-Atenolol]	OMOP1052419	RxNorm Extension	Drug
Antihypertensive agent	44057789	Atenolol Oral Tablet [Nu-Atenol]	OMOP1052420	RxNorm Extension	Drug
Antihypertensive agent	44057790	Atenolol Oral Tablet [Bci Atenolol]	OMOP1052421	RxNorm Extension	Drug
Antihypertensive agent	44057850	Amlodipine / atorvastatin Oral Tablet [Gd-Amlodipine/Atorvastatin]	OMOP1052481	RxNorm Extension	Drug
Antihypertensive agent	44057851	Amlodipine Oral Tablet [Ratio-Amlodipine]	OMOP1052482	RxNorm Extension	Drug
Antihypertensive agent	44057852	Amlodipine Oral Tablet [Pms-Amlodipine]	OMOP1052483	RxNorm Extension	Drug
Antihypertensive agent	44057853	Amlodipine Oral Tablet [Act Amlodipine]	OMOP1052484	RxNorm Extension	Drug
Antihypertensive agent	44057859	Amiloride / Hydrochlorothiazide Oral Tablet [Apo-Amilzide]	OMOP1052490	RxNorm Extension	Drug
Antihypertensive agent	44057930	Aspirin / Nifedipine Oral Capsule [Adalat]	OMOP1052561	RxNorm Extension	Drug
Antihypertensive agent	44059526	Aspirin 81 MG / Nifedipine 30 MG Delayed Release Oral Tablet Box of 2	OMOP1054157	RxNorm Extension	Drug
Antihypertensive agent	44059613	Verapamil 180 MG Extended Release Oral Tablet [Apo-Verap]	OMOP1054244	RxNorm Extension	Drug
Antihypertensive agent	44059614	Verapamil 240 MG Extended Release Oral Tablet [Apo-Verap]	OMOP1054245	RxNorm Extension	Drug
Antihypertensive agent	44059625	valsartan 320 MG Oral Tablet [Auro-Valsartan]	OMOP1054256	RxNorm Extension	Drug
Antihypertensive agent	44059626	valsartan 160 MG Oral Tablet [Act Valsartan]	OMOP1054257	RxNorm Extension	Drug
Antihypertensive agent	44059627	valsartan 40 MG Oral Tablet [Apo-Valsartan]	OMOP1054258	RxNorm Extension	Drug
Antihypertensive agent	44059667	trandolapril 1 MG Oral Capsule [Mavik]	OMOP1054298	RxNorm Extension	Drug
Antihypertensive agent	44059694	Timolol 0.005 MG/ML Ophthalmic Solution [Timoptic-XE]	OMOP1054325	RxNorm Extension	Drug
Antihypertensive agent	44059695	Timolol 0.005 MG/ML Ophthalmic Solution [Rhoxal-Timolol]	OMOP1054326	RxNorm Extension	Drug
Antihypertensive agent	44059696	Timolol 0.005 MG/ML Ophthalmic Solution [Apo-Timop]	OMOP1054327	RxNorm Extension	Drug
Antihypertensive agent	44059697	Timolol 20 MG Oral Tablet [Teva-Timolol]	OMOP1054328	RxNorm Extension	Drug
Antihypertensive agent	44059698	Timolol 0.0025 MG/ML Ophthalmic Solution [Odan-Timolol]	OMOP1054329	RxNorm Extension	Drug
Antihypertensive agent	44059699	Timolol 0.0025 MG/ML Ophthalmic Solution [Dom-Timolol]	OMOP1054330	RxNorm Extension	Drug
Antihypertensive agent	44059700	Timolol 0.0025 MG/ML Ophthalmic Solution [Beta-Tim]	OMOP1054331	RxNorm Extension	Drug
Antihypertensive agent	44059701	Timolol 0.0025 MG/ML Ophthalmic Solution [Apo-Timop]	OMOP1054332	RxNorm Extension	Drug
Antihypertensive agent	44059742	telmisartan 40 MG Oral Tablet [Auro-Telmisartan]	OMOP1054373	RxNorm Extension	Drug
Antihypertensive agent	44059743	telmisartan 80 MG Oral Tablet [Teva-Telmisartan]	OMOP1054374	RxNorm Extension	Drug
Antihypertensive agent	44059744	telmisartan 80 MG Oral Tablet [Ran-Telmisartan]	OMOP1054375	RxNorm Extension	Drug
Antihypertensive agent	44059785	Sotalol 80 MG Oral Tablet [Ftp-Sotalol]	OMOP1054416	RxNorm Extension	Drug
Antihypertensive agent	44059787	Sotalol 160 MG Oral Tablet [Ratio-Sotalol]	OMOP1054418	RxNorm Extension	Drug
Antihypertensive agent	44059788	Sotalol 160 MG Oral Tablet [Linsotalol]	OMOP1054419	RxNorm Extension	Drug
Antihypertensive agent	44059961	Ramipril 1.25 MG Oral Capsule [Pro-Ramipril]	OMOP1054592	RxNorm Extension	Drug
Antihypertensive agent	44059962	Ramipril 5 MG Oral Capsule [Dom-Ramipril]	OMOP1054593	RxNorm Extension	Drug
Antihypertensive agent	44059963	Ramipril 10 MG Oral Capsule [Mint-Ramipril]	OMOP1054594	RxNorm Extension	Drug
Antihypertensive agent	44059964	Ramipril 10 MG Oral Capsule [Mar-Ramipril]	OMOP1054595	RxNorm Extension	Drug
Antihypertensive agent	44059965	Ramipril 10 MG Oral Capsule [Dom-Ramipril]	OMOP1054596	RxNorm Extension	Drug
Antihypertensive agent	44059966	Ramipril 10 MG Oral Capsule [Apo-Ramipril]	OMOP1054597	RxNorm Extension	Drug
Antihypertensive agent	44059967	Ramipril 15 MG Oral Capsule [Van-Ramipril]	OMOP1054598	RxNorm Extension	Drug
Antihypertensive agent	44059968	Ramipril 15 MG Oral Capsule [Ran-Ramipril]	OMOP1054599	RxNorm Extension	Drug
Antihypertensive agent	44059969	Ramipril 2.5 MG Oral Capsule [Van-Ramipril]	OMOP1054600	RxNorm Extension	Drug
Antihypertensive agent	44059975	quinapril 40 MG Oral Tablet [Apo-Quinapril]	OMOP1054606	RxNorm Extension	Drug
Antihypertensive agent	44059976	quinapril 20 MG Oral Tablet [Pms-Quinapril]	OMOP1054607	RxNorm Extension	Drug
Antihypertensive agent	44059977	quinapril 20 MG Oral Tablet [Apo-Quinapril]	OMOP1054608	RxNorm Extension	Drug
Antihypertensive agent	44059978	quinapril 10 MG Oral Tablet [Apo-Quinapril]	OMOP1054609	RxNorm Extension	Drug
Antihypertensive agent	44060018	Propranolol 10 MG Oral Tablet [PROPRANOLOL TEVA]	OMOP1054649	RxNorm Extension	Drug
Antihypertensive agent	44060019	Propranolol 10 MG Oral Tablet [Nu-Propranolol]	OMOP1054650	RxNorm Extension	Drug
Antihypertensive agent	44060020	Propranolol 40 MG Oral Tablet [Nu-Propranolol]	OMOP1054651	RxNorm Extension	Drug
Antihypertensive agent	44060021	Propranolol 40 MG Oral Tablet [Apo Propranolol]	OMOP1054652	RxNorm Extension	Drug
Antihypertensive agent	44060022	Propranolol 60 MG Extended Release Oral Capsule [Inderal-LA]	OMOP1054653	RxNorm Extension	Drug
Antihypertensive agent	44060038	Prazosin 5 MG Oral Tablet [Apo-Prazo]	OMOP1054669	RxNorm Extension	Drug
Antihypertensive agent	44060039	Prazosin 1 MG Oral Tablet [Teva-Prazosin]	OMOP1054670	RxNorm Extension	Drug
Antihypertensive agent	44060040	Prazosin 1 MG Oral Tablet [Nu-Prazo]	OMOP1054671	RxNorm Extension	Drug
Antihypertensive agent	44060243	Nifedipine 60 MG Extended Release Oral Tablet [Pms-Nifedipine]	OMOP1054874	RxNorm Extension	Drug
Antihypertensive agent	44060291	Minoxidil 20 MG/ML Topical Solution [Minox]	OMOP1054922	RxNorm Extension	Drug
Antihypertensive agent	44060303	Metoprolol 50 MG Oral Tablet [Q-Metoprolol]	OMOP1054934	RxNorm Extension	Drug
Antihypertensive agent	44060304	Metoprolol 50 MG Oral Tablet [Pms-Metoprolol-B]	OMOP1054935	RxNorm Extension	Drug
Antihypertensive agent	44060305	Metoprolol 100 MG Oral Tablet [Q-Metoprolol]	OMOP1054936	RxNorm Extension	Drug
Antihypertensive agent	44060306	Metoprolol 100 MG Oral Tablet [Jamp-Metoprolol]	OMOP1054937	RxNorm Extension	Drug
Antihypertensive agent	44060307	Metoprolol 25 MG Oral Tablet [Dom-Metoprolol]	OMOP1054938	RxNorm Extension	Drug
Antihypertensive agent	44060321	Methyldopa 250 MG Oral Tablet [Novo-Medopa]	OMOP1054952	RxNorm Extension	Drug
Antihypertensive agent	44060322	Methyldopa 250 MG Oral Tablet [Dopamet]	OMOP1054953	RxNorm Extension	Drug
Antihypertensive agent	44060323	Methyldopa 125 MG Oral Tablet [Novo-Medopa]	OMOP1054954	RxNorm Extension	Drug
Antihypertensive agent	44060398	Losartan 100 MG Oral Tablet [Auro-Losartan]	OMOP1055029	RxNorm Extension	Drug
Antihypertensive agent	44060399	Losartan 25 MG Oral Tablet [LOSARTAN MYLAN]	OMOP1055030	RxNorm Extension	Drug
Antihypertensive agent	44060415	Lisinopril 10 MG Oral Tablet [LISINOPRIL MYLAN]	OMOP1055046	RxNorm Extension	Drug
Antihypertensive agent	44060416	Lisinopril 20 MG Oral Tablet [Ratio-Lisinopril Z]	OMOP1055047	RxNorm Extension	Drug
Antihypertensive agent	44060417	Lisinopril 20 MG Oral Tablet [Apo-Lisinopril]	OMOP1055048	RxNorm Extension	Drug
Antihypertensive agent	44060499	irbesartan 300 MG Oral Tablet [Bio-Irbesartan]	OMOP1055130	RxNorm Extension	Drug
Antihypertensive agent	44060500	irbesartan 300 MG Oral Tablet [Act Irbesartan]	OMOP1055131	RxNorm Extension	Drug
Antihypertensive agent	44060501	irbesartan 75 MG Oral Tablet [Ntp-Irbesartan]	OMOP1055132	RxNorm Extension	Drug
Antihypertensive agent	44060502	irbesartan 75 MG Oral Tablet [Auro-Irbesartan]	OMOP1055133	RxNorm Extension	Drug
Antihypertensive agent	44060503	irbesartan 150 MG Oral Tablet [Q-Irbesartan]	OMOP1055134	RxNorm Extension	Drug
Antihypertensive agent	44060519	Indapamide 2.5 MG Oral Tablet [INDAPAMIDE MYLAN]	OMOP1055150	RxNorm Extension	Drug
Antihypertensive agent	44060520	Indapamide 1.25 MG Oral Tablet [Pms-Indapamide]	OMOP1055151	RxNorm Extension	Drug
Antihypertensive agent	44060521	Indapamide 1.25 MG Oral Tablet [Lozide]	OMOP1055152	RxNorm Extension	Drug
Antihypertensive agent	44060522	Indapamide 1.25 MG Oral Tablet [Jamp-Indapamide]	OMOP1055153	RxNorm Extension	Drug
Antihypertensive agent	44060523	Indapamide 1.25 MG Oral Tablet [Dom-Indapamide]	OMOP1055154	RxNorm Extension	Drug
Antihypertensive agent	44060564	Hydrochlorothiazide 25 MG / valsartan 160 MG Oral Tablet [VALSARTAN SANDOZ]	OMOP1055195	RxNorm Extension	Drug
Antihypertensive agent	44060565	Hydrochlorothiazide 25 MG / valsartan 160 MG Oral Tablet [VALSARTAN MYLAN]	OMOP1055196	RxNorm Extension	Drug
Antihypertensive agent	44060566	Hydrochlorothiazide 12.5 MG / valsartan 160 MG Oral Tablet [Ava-Valsartan]	OMOP1055197	RxNorm Extension	Drug
Antihypertensive agent	44060567	Hydrochlorothiazide 12.5 MG / telmisartan 80 MG Oral Tablet [Apo-Telmisartan/Hctz]	OMOP1055198	RxNorm Extension	Drug
Antihypertensive agent	44060568	Hydrochlorothiazide 12.5 MG / Ramipril 10 MG Oral Tablet [Pms-Ramipril-Hctz]	OMOP1055199	RxNorm Extension	Drug
Antihypertensive agent	44060569	Hydrochlorothiazide 25 MG / Methyldopa 250 MG Oral Tablet [Apo Methazide]	OMOP1055200	RxNorm Extension	Drug
Antihypertensive agent	44060570	Hydrochlorothiazide 25 MG / Losartan 100 MG Oral Tablet [LOSARTAN SANDOZ]	OMOP1055201	RxNorm Extension	Drug
Antihypertensive agent	44060571	Hydrochlorothiazide 25 MG / Losartan 100 MG Oral Tablet [Losartan-Hctz]	OMOP1055202	RxNorm Extension	Drug
Antihypertensive agent	44060572	Hydrochlorothiazide 12.5 MG / Losartan 100 MG Oral Tablet [Losartan Hct]	OMOP1055203	RxNorm Extension	Drug
Antihypertensive agent	44060573	Hydrochlorothiazide 12.5 MG / Losartan 100 MG Oral Tablet [Apo-Losartan/Hctz]	OMOP1055204	RxNorm Extension	Drug
Antihypertensive agent	44060574	Hydrochlorothiazide 12.5 MG / Losartan 100 MG Oral Tablet [Act Losartan/Hct]	OMOP1055205	RxNorm Extension	Drug
Antihypertensive agent	44060575	Hydrochlorothiazide 12.5 MG / Losartan 50 MG Oral Tablet [LOSARTAN SANDOZ]	OMOP1055206	RxNorm Extension	Drug
Antihypertensive agent	44060576	Hydrochlorothiazide 25 MG / Lisinopril 20 MG Oral Tablet [Ntp-Lisinopril/Hctz]	OMOP1055207	RxNorm Extension	Drug
Antihypertensive agent	44060577	Hydrochlorothiazide 12.5 MG / Lisinopril 20 MG Oral Tablet [Ntp-Lisinopril/Hctz]	OMOP1055208	RxNorm Extension	Drug
Antihypertensive agent	44060578	Hydrochlorothiazide 25 MG / irbesartan 300 MG Oral Tablet [Mint-Irbesartan/Hctz]	OMOP1055209	RxNorm Extension	Drug
Antihypertensive agent	44060579	Hydrochlorothiazide 25 MG / irbesartan 300 MG Oral Tablet [Act Irbesartan/Hct]	OMOP1055210	RxNorm Extension	Drug
Antihypertensive agent	44060580	Hydrochlorothiazide 12.5 MG / irbesartan 300 MG Oral Tablet [IRBESARTAN HYDROCHLOROTHIAZIDE TEVA]	OMOP1055211	RxNorm Extension	Drug
Antihypertensive agent	44060581	Hydrochlorothiazide 12.5 MG / irbesartan 150 MG Oral Tablet [IRBESARTAN HYDROCHLOROTHIAZIDE TEVA]	OMOP1055212	RxNorm Extension	Drug
Antihypertensive agent	44060582	Hydrochlorothiazide 12.5 MG / irbesartan 150 MG Oral Tablet [Apo-Irbesartan/Hctz]	OMOP1055213	RxNorm Extension	Drug
Antihypertensive agent	44060583	Hydrochlorothiazide 50 MG Oral Tablet [Dom-Hydrochlorothiazide]	OMOP1055214	RxNorm Extension	Drug
Antihypertensive agent	44060584	Hydrochlorothiazide 50 MG Oral Tablet [Bio-Hydrochlorothiazide]	OMOP1055215	RxNorm Extension	Drug
Antihypertensive agent	44060585	Hydrochlorothiazide 12.5 MG Oral Tablet [Phl-Hydrochlorothiazide]	OMOP1055216	RxNorm Extension	Drug
Antihypertensive agent	44060586	Hydrochlorothiazide 12.5 MG Oral Tablet [Apo Hydro]	OMOP1055217	RxNorm Extension	Drug
Antihypertensive agent	44060588	Hydralazine 50 MG Oral Tablet [Apo-Hydralazine]	OMOP1055219	RxNorm Extension	Drug
Antihypertensive agent	44060589	Hydralazine 20 MG/ML Injection [Apresoline]	OMOP1055220	RxNorm Extension	Drug
Antihypertensive agent	44060659	Furosemide 20 MG Oral Tablet [FUROSEMIDE TEVA]	OMOP1055290	RxNorm Extension	Drug
Antihypertensive agent	44060660	Furosemide 40 MG Oral Tablet [Ava-Furosemide]	OMOP1055291	RxNorm Extension	Drug
Antihypertensive agent	44060664	Fosinopril 20 MG Oral Tablet [Riva Fosinopril]	OMOP1055295	RxNorm Extension	Drug
Antihypertensive agent	44060665	Fosinopril 20 MG Oral Tablet [Ava-Fosinopril]	OMOP1055296	RxNorm Extension	Drug
Antihypertensive agent	44060666	Fosinopril 10 MG Oral Tablet [Ratio Fosinopril]	OMOP1055297	RxNorm Extension	Drug
Antihypertensive agent	44060731	Felodipine 5 MG Extended Release Oral Tablet [Renedil] Box of 30	OMOP1055362	RxNorm Extension	Drug
Antihypertensive agent	44060732	Felodipine 10 MG Extended Release Oral Tablet [Renedil]	OMOP1055363	RxNorm Extension	Drug
Antihypertensive agent	44060798	Enalapril 8 MG / Hydrochlorothiazide 25 MG Oral Tablet [Vaseretic]	OMOP1055429	RxNorm Extension	Drug
Antihypertensive agent	44060799	Enalapril 2 MG Oral Tablet [Sig-Enalapril]	OMOP1055430	RxNorm Extension	Drug
Antihypertensive agent	44060800	Enalapril 2 MG Oral Tablet [ENALAPRIL MYLAN]	OMOP1055431	RxNorm Extension	Drug
Antihypertensive agent	44060801	Enalapril 30 MG Oral Tablet [Ntp-Enalapril]	OMOP1055432	RxNorm Extension	Drug
Antihypertensive agent	44060802	Enalapril 5 MG / Hydrochlorothiazide 12.5 MG Oral Tablet [Apo-Enalapril]	OMOP1055433	RxNorm Extension	Drug
Antihypertensive agent	44060803	Enalapril 5 MG Oral Tablet [Apo-Enalapril]	OMOP1055434	RxNorm Extension	Drug
Antihypertensive agent	44060830	Doxazosin 2 MG Oral Tablet [Dom-Doxazosin]	OMOP1055461	RxNorm Extension	Drug
Antihypertensive agent	44060831	Doxazosin 4 MG Oral Tablet [DOXAZOSINE MYLAN]	OMOP1055462	RxNorm Extension	Drug
Antihypertensive agent	44060832	dorzolamide 20 MG/ML / Timolol 5 MG/ML Ophthalmic Solution [Teva-Dorzotimol]	OMOP1055463	RxNorm Extension	Drug
Antihypertensive agent	44060833	dorzolamide 20 MG/ML / Timolol 5 MG/ML Ophthalmic Solution [Riva Dorzolamide/Timolol]	OMOP1055464	RxNorm Extension	Drug
Antihypertensive agent	44060834	dorzolamide 20 MG/ML / Timolol 5 MG/ML Ophthalmic Solution [Apo-Dorzo-Timop]	OMOP1055465	RxNorm Extension	Drug
Antihypertensive agent	44060875	Diltiazem 60 MG Oral Tablet [Tria-Diltiazem]	OMOP1055506	RxNorm Extension	Drug
Antihypertensive agent	44060876	Diltiazem 60 MG Oral Tablet [Apo Diltiaz]	OMOP1055507	RxNorm Extension	Drug
Antihypertensive agent	44060877	Diltiazem 60 MG Extended Release Oral Capsule [Gen-Diltiazem]	OMOP1055508	RxNorm Extension	Drug
Antihypertensive agent	44060878	Diltiazem 300 MG Extended Release Oral Tablet [Tiazac]	OMOP1055509	RxNorm Extension	Drug
Antihypertensive agent	44060879	Diltiazem 300 MG Extended Release Oral Capsule [DILTIAZEM SANDOZ]	OMOP1055510	RxNorm Extension	Drug
Antihypertensive agent	44060880	Diltiazem 300 MG Extended Release Oral Capsule [Diltiazem Tz]	OMOP1055511	RxNorm Extension	Drug
Antihypertensive agent	44060882	Diltiazem 5 MG/ML Injectable Solution [Apo Diltiaz]	OMOP1055513	RxNorm Extension	Drug
Antihypertensive agent	44060883	Diltiazem 30 MG Oral Tablet [DILTIAZEM TEVA]	OMOP1055514	RxNorm Extension	Drug
Antihypertensive agent	44061027	Clonidine 0.1 MG Oral Tablet [Ntp-Clonidine]	OMOP1055658	RxNorm Extension	Drug
Antihypertensive agent	44061028	Clonidine 0.1 MG Oral Tablet [Dom-Clonidine]	OMOP1055659	RxNorm Extension	Drug
Antihypertensive agent	44061029	Clonidine 0.1 MG Oral Tablet [Apo-Clonidine]	OMOP1055660	RxNorm Extension	Drug
Antihypertensive agent	44061030	Clonidine 0.025 MG Oral Tablet [Apo-Clonidine]	OMOP1055661	RxNorm Extension	Drug
Antihypertensive agent	44061087	Cilazapril 5 MG Oral Tablet [Co Cilazapril]	OMOP1055718	RxNorm Extension	Drug
Antihypertensive agent	44061088	Cilazapril 2.5 MG Oral Tablet [Pms-Cilazapril] Box of 100	OMOP1055719	RxNorm Extension	Drug
Antihypertensive agent	44061089	Cilazapril 1 MG Oral Tablet [CILAZAPRIL TEVA]	OMOP1055720	RxNorm Extension	Drug
Antihypertensive agent	44061090	Cilazapril 1 MG Oral Tablet [Ntp-Cilazapril]	OMOP1055721	RxNorm Extension	Drug
Antihypertensive agent	44061178	carvedilol 6.25 MG Oral Tablet [Pms-Carvedilol]	OMOP1055809	RxNorm Extension	Drug
Antihypertensive agent	44061179	carvedilol 25 MG Oral Tablet [Ntp-Carvedilol]	OMOP1055810	RxNorm Extension	Drug
Antihypertensive agent	44061180	carvedilol 12.5 MG Oral Tablet [Ava-Carvedilol]	OMOP1055811	RxNorm Extension	Drug
Antihypertensive agent	44061193	Captopril 50 MG Oral Tablet [Med Captopril]	OMOP1055824	RxNorm Extension	Drug
Antihypertensive agent	44061194	Captopril 12.5 MG Oral Tablet [Dom-Captopril]	OMOP1055825	RxNorm Extension	Drug
Antihypertensive agent	44061195	Captopril 25 MG Oral Tablet [Nu-Capto]	OMOP1055826	RxNorm Extension	Drug
Antihypertensive agent	44061197	Captopril 100 MG Oral Tablet [Nu-Capto]	OMOP1055828	RxNorm Extension	Drug
Antihypertensive agent	44061198	Captopril 100 MG Oral Tablet [Apo-Capto]	OMOP1055829	RxNorm Extension	Drug
Antihypertensive agent	44061199	Captopril 6.25 MG Oral Tablet [Novo-Captoril]	OMOP1055830	RxNorm Extension	Drug
Antihypertensive agent	44061205	candesartan 32 MG / Hydrochlorothiazide 12.5 MG Oral Tablet [CANDESARTAN MYLAN]	OMOP1055836	RxNorm Extension	Drug
Antihypertensive agent	44061206	candesartan 16 MG / Hydrochlorothiazide 12.5 MG Oral Tablet [Act Candesartan/Hct]	OMOP1055837	RxNorm Extension	Drug
Antihypertensive agent	44061207	candesartan 4 MG Oral Tablet [Ach-Candesartan]	OMOP1055838	RxNorm Extension	Drug
Antihypertensive agent	44061208	candesartan 32 MG Oral Tablet [Jamp-Candesartan]	OMOP1055839	RxNorm Extension	Drug
Antihypertensive agent	44061209	candesartan 16 MG Oral Tablet [Riva Candesartan]	OMOP1055840	RxNorm Extension	Drug
Antihypertensive agent	44061210	candesartan 16 MG Oral Tablet [Q-Candesartan]	OMOP1055841	RxNorm Extension	Drug
Antihypertensive agent	44061211	candesartan 16 MG Oral Tablet [Ach-Candesartan]	OMOP1055842	RxNorm Extension	Drug
Antihypertensive agent	44061212	candesartan 8 MG Oral Tablet [Auro-Candesartan]	OMOP1055843	RxNorm Extension	Drug
Antihypertensive agent	44061213	candesartan 8 MG Oral Tablet [Apo-Candesartan]	OMOP1055844	RxNorm Extension	Drug
Antihypertensive agent	44061214	candesartan 8 MG Oral Tablet [Ach-Candesartan]	OMOP1055845	RxNorm Extension	Drug
Antihypertensive agent	44061314	brimonidine 0.002 MG/ML / Timolol 0.005 MG/ML Ophthalmic Solution [Combigan]	OMOP1055945	RxNorm Extension	Drug
Antihypertensive agent	44061325	Bisoprolol 5 MG Oral Tablet [Ava-Bisoprolol]	OMOP1055956	RxNorm Extension	Drug
Antihypertensive agent	44061507	Atenolol 100 MG / Chlorthalidone 25 MG Oral Tablet [Ntp-Atenolol/Chlorthalidone]	OMOP1056138	RxNorm Extension	Drug
Antihypertensive agent	44061508	Atenolol 50 MG Oral Tablet [Septa-Atenolol]	OMOP1056139	RxNorm Extension	Drug
Antihypertensive agent	44061509	Atenolol 50 MG Oral Tablet [Bio-Atenolol]	OMOP1056140	RxNorm Extension	Drug
Antihypertensive agent	44061510	Atenolol 50 MG Oral Tablet [Act Atenolol]	OMOP1056141	RxNorm Extension	Drug
Antihypertensive agent	44061511	Atenolol 25 MG Oral Tablet [ATENOLOL TEVA]	OMOP1056142	RxNorm Extension	Drug
Antihypertensive agent	44061512	Atenolol 100 MG Oral Tablet [Taro-Atenolol]	OMOP1056143	RxNorm Extension	Drug
Antihypertensive agent	44061513	Atenolol 100 MG Oral Tablet [Ran-Atenolol]	OMOP1056144	RxNorm Extension	Drug
Antihypertensive agent	44061514	Atenolol 100 MG Oral Tablet [Nu-Atenol]	OMOP1056145	RxNorm Extension	Drug
Antihypertensive agent	44061596	Amlodipine 10 MG / atorvastatin 20 MG Oral Tablet [Pms-Amlodipine-Atorvastatin]	OMOP1056227	RxNorm Extension	Drug
Antihypertensive agent	44061597	Amlodipine 5 MG / atorvastatin 20 MG Oral Tablet [Pms-Amlodipine-Atorvastatin]	OMOP1056228	RxNorm Extension	Drug
Antihypertensive agent	44061598	Amlodipine 5 MG / atorvastatin 10 MG Oral Tablet [Pms-Amlodipine-Atorvastatin]	OMOP1056229	RxNorm Extension	Drug
Antihypertensive agent	44061599	Amlodipine 5 MG Oral Tablet [Van-Amlodipine]	OMOP1056230	RxNorm Extension	Drug
Antihypertensive agent	44061600	Amlodipine 5 MG Oral Tablet [Septa-Amlodipine]	OMOP1056231	RxNorm Extension	Drug
Antihypertensive agent	44061601	Amlodipine 5 MG Oral Tablet [Pms-Amlodipine]	OMOP1056232	RxNorm Extension	Drug
Antihypertensive agent	44061602	Amlodipine 5 MG Oral Tablet [Jamp-Amlodipine]	OMOP1056233	RxNorm Extension	Drug
Antihypertensive agent	44061603	Amlodipine 2.5 MG Oral Tablet [AMLODIPINE SANDOZ]	OMOP1056234	RxNorm Extension	Drug
Antihypertensive agent	44061604	Amlodipine 2.5 MG Oral Tablet [Riva Amlodipine]	OMOP1056235	RxNorm Extension	Drug
Antihypertensive agent	44061605	Amlodipine 2.5 MG Oral Tablet [Pms-Amlodipine]	OMOP1056236	RxNorm Extension	Drug
Antihypertensive agent	44061606	Amlodipine 2.5 MG Oral Tablet [Manda-Amlodipine]	OMOP1056237	RxNorm Extension	Drug
Antihypertensive agent	44061607	Amlodipine 2.5 MG Oral Tablet [Bio-Amlodipine]	OMOP1056238	RxNorm Extension	Drug
Antihypertensive agent	44061608	Amlodipine 2.5 MG Oral Tablet [Amlodipine-Odan]	OMOP1056239	RxNorm Extension	Drug
Antihypertensive agent	44061609	Amlodipine 10 MG Oral Tablet [AMLODIPINE TEVA]	OMOP1056240	RxNorm Extension	Drug
Antihypertensive agent	44061610	Amlodipine 10 MG Oral Tablet [Bio-Amlodipine]	OMOP1056241	RxNorm Extension	Drug
Antihypertensive agent	44061611	Amlodipine 10 MG Oral Tablet [Accel-Amlodipine]	OMOP1056242	RxNorm Extension	Drug
Antihypertensive agent	44061651	aliskiren 150 MG / Hydrochlorothiazide 25 MG Oral Tablet [RASILEZ HCT]	OMOP1056282	RxNorm Extension	Drug
Antihypertensive agent	44061697	Aspirin 81 MG / Nifedipine 60 MG Oral Capsule [Adalat]	OMOP1056328	RxNorm Extension	Drug
Antihypertensive agent	44061787	Acebutolol 400 MG Oral Tablet [Novo-Acebutolol]	OMOP1056418	RxNorm Extension	Drug
Antihypertensive agent	44061951	Verapamil 180 MG Extended Release Oral Capsule [Verelan] by Recro Gainesville	OMOP1056582	RxNorm Extension	Drug
Antihypertensive agent	44061952	Verapamil 120 MG Extended Release Oral Tablet [VERAPAMIL MYLAN L] by Mylan	OMOP1056583	RxNorm Extension	Drug
Antihypertensive agent	44061953	Verapamil 120 MG Oral Tablet [Verapamil-120] by Pro Doc Limitee	OMOP1056584	RxNorm Extension	Drug
Antihypertensive agent	44061954	Verapamil 120 MG Oral Tablet [Isoptin] by Abbott	OMOP1056585	RxNorm Extension	Drug
Antihypertensive agent	44061955	Verapamil 240 MG Extended Release Oral Tablet [Phl-Verapamil Sr] by Pharmel	OMOP1056586	RxNorm Extension	Drug
Antihypertensive agent	44061956	Verapamil 80 MG Oral Tablet [Taro-Verapamil] by Taro	OMOP1056587	RxNorm Extension	Drug
Antihypertensive agent	44061957	Verapamil 80 MG Oral Tablet [Nu-Verap] by Nu-Pharm	OMOP1056588	RxNorm Extension	Drug
Antihypertensive agent	44061958	Verapamil 80 MG Oral Tablet by Pro Doc Limitee	OMOP1056589	RxNorm Extension	Drug
Antihypertensive agent	44061976	valsartan 320 MG Oral Tablet [VALSARTAN MYLAN] by Mylan	OMOP1056607	RxNorm Extension	Drug
Antihypertensive agent	44061977	valsartan 320 MG Oral Tablet [Ava-Valsartan] by Avanstra	OMOP1056608	RxNorm Extension	Drug
Antihypertensive agent	44061978	valsartan 80 MG Oral Tablet [Riva Valsartan] by Laboratoire Riva	OMOP1056609	RxNorm Extension	Drug
Antihypertensive agent	44061979	valsartan 80 MG Oral Tablet [Diovan] by Novartis	OMOP1056610	RxNorm Extension	Drug
Antihypertensive agent	44061980	valsartan 160 MG Oral Tablet [VALSARTAN MYLAN] by Mylan	OMOP1056611	RxNorm Extension	Drug
Antihypertensive agent	44062072	trandolapril 4 MG Oral Capsule [Mavik] by GP	OMOP1056703	RxNorm Extension	Drug
Antihypertensive agent	44062073	trandolapril 0.5 MG Oral Capsule [Mavik] by GP	OMOP1056704	RxNorm Extension	Drug
Antihypertensive agent	44062103	Timolol 5 MG Oral Tablet [Teva-Timolol] by TEVA	OMOP1056734	RxNorm Extension	Drug
Antihypertensive agent	44062104	Timolol 5 MG Oral Tablet [Blocadren] by Merck	OMOP1056735	RxNorm Extension	Drug
Antihypertensive agent	44062105	Timolol 0.005 MG/ML Ophthalmic Solution by Alcon	OMOP1056736	RxNorm Extension	Drug
Antihypertensive agent	44062106	Timolol 20 MG Oral Tablet [Blocadren] by Merck	OMOP1056737	RxNorm Extension	Drug
Antihypertensive agent	44062107	Timolol 10 MG Oral Tablet [Teva-Timolol] by TEVA	OMOP1056738	RxNorm Extension	Drug
Antihypertensive agent	44062108	Timolol 0.0025 MG/ML Ophthalmic Solution [Timoptic] by Merck	OMOP1056739	RxNorm Extension	Drug
Antihypertensive agent	44062158	telmisartan 40 MG Oral Tablet [Apo-Telmisartan] by Apotex	OMOP1056789	RxNorm Extension	Drug
Antihypertensive agent	44062159	telmisartan 40 MG Oral Tablet by Sivem	OMOP1056790	RxNorm Extension	Drug
Antihypertensive agent	44062160	telmisartan 40 MG Oral Tablet by Pro Doc Limitee	OMOP1056791	RxNorm Extension	Drug
Antihypertensive agent	44062161	telmisartan 40 MG Oral Tablet by Accord	OMOP1056792	RxNorm Extension	Drug
Antihypertensive agent	44062162	telmisartan 80 MG Oral Tablet [Van-Telmisartan] by Vanc	OMOP1056793	RxNorm Extension	Drug
Antihypertensive agent	44062163	telmisartan 80 MG Oral Tablet [Ran-Telmisartan] by Ranbaxy	OMOP1056794	RxNorm Extension	Drug
Antihypertensive agent	44062235	Spironolactone 25 MG Oral Tablet [Ntp-Spironolactone] by NT	OMOP1056866	RxNorm Extension	Drug
Antihypertensive agent	44062238	Sotalol 80 MG Oral Tablet [Phl-Sotalol] by Pharmel	OMOP1056869	RxNorm Extension	Drug
Antihypertensive agent	44062239	Sotalol 80 MG Oral Tablet [Nu-Sotalol] by Nu-Pharm	OMOP1056870	RxNorm Extension	Drug
Antihypertensive agent	44062240	Sotalol 80 MG Oral Tablet [Ftp-Sotalol] by Ftp-Pharmacal	OMOP1056871	RxNorm Extension	Drug
Antihypertensive agent	44062241	Sotalol 80 MG Oral Tablet by Sorres	OMOP1056872	RxNorm Extension	Drug
Antihypertensive agent	44062242	Sotalol 240 MG Oral Tablet [Sotacor] by Bristol Labs	OMOP1056873	RxNorm Extension	Drug
Antihypertensive agent	44062243	Sotalol 160 MG Oral Tablet [Sotacor] by Bristol Labs	OMOP1056874	RxNorm Extension	Drug
Antihypertensive agent	44062244	Sotalol 160 MG Oral Tablet [Rylosol] by Valeant	OMOP1056875	RxNorm Extension	Drug
Antihypertensive agent	44062245	Sotalol 160 MG Oral Tablet [Rhoxal-Sotalol] by Rhoxalpharma	OMOP1056876	RxNorm Extension	Drug
Antihypertensive agent	44062246	Sotalol 160 MG Oral Tablet by Sivem	OMOP1056877	RxNorm Extension	Drug
Antihypertensive agent	44062486	Ramipril 1.25 MG Oral Tablet [Ava-Ramipril] by Avanstra	OMOP1057117	RxNorm Extension	Drug
Antihypertensive agent	44062487	Ramipril 1.25 MG Oral Capsule [Ratio-Ramipril] by TEVA	OMOP1057118	RxNorm Extension	Drug
Antihypertensive agent	44062488	Ramipril 1.25 MG Oral Capsule [Ran-Ramipril] by Ranbaxy	OMOP1057119	RxNorm Extension	Drug
Antihypertensive agent	44062489	Ramipril 1.25 MG Oral Capsule [Pms-Ramipril] by Pharmascience	OMOP1057120	RxNorm Extension	Drug
Antihypertensive agent	44062490	Ramipril 1.25 MG Oral Capsule [Dom-Ramipril] by Dominion cal	OMOP1057121	RxNorm Extension	Drug
Antihypertensive agent	44062491	Ramipril 5 MG Oral Capsule [RAMIPRIL TEVA] by TEVA	OMOP1057122	RxNorm Extension	Drug
Antihypertensive agent	44062492	Ramipril 5 MG Oral Capsule [Ratio-Ramipril] by TEVA	OMOP1057123	RxNorm Extension	Drug
Antihypertensive agent	44062493	Ramipril 5 MG Oral Capsule [Mint-Ramipril] by Mint	OMOP1057124	RxNorm Extension	Drug
Antihypertensive agent	44062494	Ramipril 5 MG Oral Capsule by Sivem	OMOP1057125	RxNorm Extension	Drug
Antihypertensive agent	44062495	Ramipril 10 MG Oral Capsule [Ratio-Ramipril] by TEVA	OMOP1057126	RxNorm Extension	Drug
Antihypertensive agent	44062496	Ramipril 10 MG Oral Capsule [Apo-Ramipril] by Apotex	OMOP1057127	RxNorm Extension	Drug
Antihypertensive agent	44062497	Ramipril 10 MG Oral Capsule by Sivem	OMOP1057128	RxNorm Extension	Drug
Antihypertensive agent	44062498	Ramipril 15 MG Oral Capsule [RAMIPRIL TEVA] by TEVA	OMOP1057129	RxNorm Extension	Drug
Antihypertensive agent	44062499	Ramipril 15 MG Oral Capsule [Pms-Ramipril] by Pharmascience	OMOP1057130	RxNorm Extension	Drug
Antihypertensive agent	44062500	Ramipril 2.5 MG Oral Tablet [Ramace] by Sanofi	OMOP1057131	RxNorm Extension	Drug
Antihypertensive agent	44062501	Ramipril 2.5 MG Oral Capsule [Van-Ramipril] by Vanc	OMOP1057132	RxNorm Extension	Drug
Antihypertensive agent	44062502	Ramipril 2.5 MG Oral Capsule [Apo-Ramipril] by Apotex	OMOP1057133	RxNorm Extension	Drug
Antihypertensive agent	44062514	quinapril 20 MG Oral Tablet [Gd-Quinapril] by Pfizer	OMOP1057145	RxNorm Extension	Drug
Antihypertensive agent	44062515	quinapril 20 MG Oral Tablet by Pro Doc Limitee	OMOP1057146	RxNorm Extension	Drug
Antihypertensive agent	44062516	quinapril 10 MG Oral Tablet by Pro Doc Limitee	OMOP1057147	RxNorm Extension	Drug
Antihypertensive agent	44062579	Propranolol 10 MG Oral Tablet [PROPRANOLOL TEVA] by TEVA	OMOP1057210	RxNorm Extension	Drug
Antihypertensive agent	44062580	Propranolol 10 MG Oral Tablet [Nu-Propranolol] by Nu-Pharm	OMOP1057211	RxNorm Extension	Drug
Antihypertensive agent	44062581	Propranolol 10 MG Oral Tablet [Inderal] by Wyeth	OMOP1057212	RxNorm Extension	Drug
Antihypertensive agent	44062582	Propranolol 40 MG Oral Tablet [Nu-Propranolol] by Nu-Pharm	OMOP1057213	RxNorm Extension	Drug
Antihypertensive agent	44062583	Propranolol 120 MG Oral Tablet [Novo-Pranol] by Novopharm	OMOP1057214	RxNorm Extension	Drug
Antihypertensive agent	44062584	Propranolol 160 MG Extended Release Oral Capsule [Inderal-LA] by Pfizer	OMOP1057215	RxNorm Extension	Drug
Antihypertensive agent	44062585	Propranolol 60 MG Extended Release Oral Capsule [Inderal-LA] by Pfizer	OMOP1057216	RxNorm Extension	Drug
Antihypertensive agent	44062631	Prazosin 1 MG Oral Tablet [Apo-Prazo] by Apotex	OMOP1057262	RxNorm Extension	Drug
Antihypertensive agent	44062632	Prazosin 1 MG Oral Tablet by Pro Doc Limitee	OMOP1057263	RxNorm Extension	Drug
Antihypertensive agent	44062711	Pindolol 10 MG Oral Tablet [Teva-Pindolol] by TEVA	OMOP1057342	RxNorm Extension	Drug
Antihypertensive agent	44062712	Pindolol 10 MG Oral Tablet [Sandoz-Pindolol] by Sandoz	OMOP1057343	RxNorm Extension	Drug
Antihypertensive agent	44062713	Pindolol 10 MG Oral Tablet [Nu-Pindol] by Nu-Pharm	OMOP1057344	RxNorm Extension	Drug
Antihypertensive agent	44062719	Pilocarpine 0.04 MG/ML / Timolol 0.005 MG/ML Ophthalmic Solution [Timpilo] by Merck	OMOP1057350	RxNorm Extension	Drug
Antihypertensive agent	44062856	olmesartan 40 MG Oral Tablet [Olmetec] by Merck	OMOP1057487	RxNorm Extension	Drug
Antihypertensive agent	44062927	Nifedipine 20 MG Extended Release Oral Tablet [Adalat] by Bayer	OMOP1057558	RxNorm Extension	Drug
Antihypertensive agent	44062928	Nifedipine 20 MG Extended Release Oral Tablet by Schein	OMOP1057559	RxNorm Extension	Drug
Antihypertensive agent	44062929	Nifedipine 5 MG Oral Capsule by AA	OMOP1057560	RxNorm Extension	Drug
Antihypertensive agent	44062930	Nifedipine 60 MG Extended Release Oral Tablet by Sivem	OMOP1057561	RxNorm Extension	Drug
Antihypertensive agent	44062931	Nifedipine 60 MG Extended Release Oral Tablet by Pro Doc Limitee	OMOP1057562	RxNorm Extension	Drug
Antihypertensive agent	44062932	Nifedipine 10 MG Extended Release Oral Tablet by Schein	OMOP1057563	RxNorm Extension	Drug
Antihypertensive agent	44062952	nebivolol 2.5 MG Oral Tablet [Bystolic] by Forest Labs	OMOP1057583	RxNorm Extension	Drug
Antihypertensive agent	44062972	Nadolol 80 MG Oral Tablet by Pro Doc Limitee	OMOP1057603	RxNorm Extension	Drug
Antihypertensive agent	44062973	Nadolol 160 MG Oral Tablet [Corgard] by Bristol Myers Squibb	OMOP1057604	RxNorm Extension	Drug
Antihypertensive agent	44062974	Nadolol 160 MG Oral Tablet by AA	OMOP1057605	RxNorm Extension	Drug
Antihypertensive agent	44063026	Minoxidil 20 MG/ML Topical Solution by Johnson & Johnson	OMOP1057657	RxNorm Extension	Drug
Antihypertensive agent	44063027	Minoxidil 0.02 MG/ML Topical Solution [Hairgro] by Viva	OMOP1057658	RxNorm Extension	Drug
Antihypertensive agent	44063052	Metoprolol 50 MG Oral Tablet [Riva Metoprolol L] by Laboratoire Riva	OMOP1057683	RxNorm Extension	Drug
Antihypertensive agent	44063053	Metoprolol 100 MG Extended Release Oral Tablet [METOPROLOL SANDOZ] by Sandoz	OMOP1057684	RxNorm Extension	Drug
Antihypertensive agent	44063054	Metoprolol 100 MG Oral Tablet [Riva Metoprolol L] by Laboratoire Riva	OMOP1057685	RxNorm Extension	Drug
Antihypertensive agent	44063055	Metoprolol 100 MG Oral Tablet [Lopressor] by Novartis	OMOP1057686	RxNorm Extension	Drug
Antihypertensive agent	44063056	Metoprolol 100 MG Oral Tablet by Sanis	OMOP1057687	RxNorm Extension	Drug
Antihypertensive agent	44063057	Metoprolol 100 MG Oral Tablet by Pro Doc Limitee	OMOP1057688	RxNorm Extension	Drug
Antihypertensive agent	44063058	Metoprolol 200 MG Extended Release Oral Tablet [Metoprolol Sr] by Pro Doc Limitee	OMOP1057689	RxNorm Extension	Drug
Antihypertensive agent	44063059	Metoprolol 25 MG Oral Tablet [Riva Metoprolol L] by Laboratoire Riva	OMOP1057690	RxNorm Extension	Drug
Antihypertensive agent	44063060	Metolazone 2.5 MG Oral Tablet [Zaroxolyn] by Sanofi	OMOP1057691	RxNorm Extension	Drug
Antihypertensive agent	44063061	Metolazone 5 MG Oral Tablet [Zaroxolyn] by Aventis	OMOP1057692	RxNorm Extension	Drug
Antihypertensive agent	44063077	Methyldopa 250 MG Oral Tablet [Nu-Medopa] by Nu-Pharm	OMOP1057708	RxNorm Extension	Drug
Antihypertensive agent	44063078	Methyldopa 250 MG Oral Tablet by Pro Doc Limitee	OMOP1057709	RxNorm Extension	Drug
Antihypertensive agent	44063184	Losartan 50 MG Oral Tablet [Pms-Losartan] by Pharmascience	OMOP1057815	RxNorm Extension	Drug
Antihypertensive agent	44063185	Losartan 50 MG Oral Tablet [LOSARTAN MYLAN] by Mylan	OMOP1057816	RxNorm Extension	Drug
Antihypertensive agent	44063186	Losartan 50 MG Oral Tablet by Sanis	OMOP1057817	RxNorm Extension	Drug
Antihypertensive agent	44063187	Losartan 50 MG Oral Tablet by Frosst	OMOP1057818	RxNorm Extension	Drug
Antihypertensive agent	44063188	Losartan 100 MG Oral Tablet [Van-Losartan] by Vanc	OMOP1057819	RxNorm Extension	Drug
Antihypertensive agent	44063189	Losartan 100 MG Oral Tablet [Pms-Losartan] by Pharmascience	OMOP1057820	RxNorm Extension	Drug
Antihypertensive agent	44063190	Losartan 100 MG Oral Tablet by Sivem	OMOP1057821	RxNorm Extension	Drug
Antihypertensive agent	44063203	Lisinopril 20 MG Oral Tablet [Riva Lisinopril] by Laboratoire Riva	OMOP1057834	RxNorm Extension	Drug
Antihypertensive agent	44063204	Lisinopril 20 MG Oral Tablet [Mint-Lisinopril] by Mint	OMOP1057835	RxNorm Extension	Drug
Antihypertensive agent	44063205	Lisinopril 10 MG Oral Tablet [LISINOPRIL SANDOZ] by Sandoz	OMOP1057836	RxNorm Extension	Drug
Antihypertensive agent	44063206	Lisinopril 10 MG Oral Tablet [Ran-Lisinopril] by Ranbaxy	OMOP1057837	RxNorm Extension	Drug
Antihypertensive agent	44063207	Lisinopril 5 MG Oral Tablet [LISINOPRIL TEVA] by TEVA	OMOP1057838	RxNorm Extension	Drug
Antihypertensive agent	44063255	latanoprost 0.05 MG/ML / Timolol 5 MG/ML Ophthalmic Solution [LATANOPROST/TIMOLOL SANDOZ] by Sandoz	OMOP1057886	RxNorm Extension	Drug
Antihypertensive agent	44063256	latanoprost 0.05 MG/ML / Timolol 5 MG/ML Ophthalmic Solution [Gd-Latanoprost/Timolol] by Pfizer	OMOP1057887	RxNorm Extension	Drug
Antihypertensive agent	44063330	irbesartan 300 MG Oral Tablet [IRBESARTAN TEVA] by TEVA	OMOP1057961	RxNorm Extension	Drug
Antihypertensive agent	44063331	irbesartan 300 MG Oral Tablet [Jamp-Irbesartan] by Jamp	OMOP1057962	RxNorm Extension	Drug
Antihypertensive agent	44063332	irbesartan 75 MG Oral Tablet [Van-Irbesartan] by Vanc	OMOP1057963	RxNorm Extension	Drug
Antihypertensive agent	44063333	irbesartan 75 MG Oral Tablet [IRBESARTAN TEVA] by TEVA	OMOP1057964	RxNorm Extension	Drug
Antihypertensive agent	44063334	irbesartan 75 MG Oral Tablet [Ratio-Irbesartan] by TEVA	OMOP1057965	RxNorm Extension	Drug
Antihypertensive agent	44063335	irbesartan 75 MG Oral Tablet by Sanis	OMOP1057966	RxNorm Extension	Drug
Antihypertensive agent	44063336	irbesartan 150 MG Oral Tablet [Riva Irbesartan] by Laboratoire Riva	OMOP1057967	RxNorm Extension	Drug
Antihypertensive agent	44063337	irbesartan 150 MG Oral Tablet [Ratio-Irbesartan] by TEVA	OMOP1057968	RxNorm Extension	Drug
Antihypertensive agent	44063338	irbesartan 150 MG Oral Tablet [Ran-Irbesartan] by Ranbaxy	OMOP1057969	RxNorm Extension	Drug
Antihypertensive agent	44063372	Indapamide 2.5 MG Oral Tablet [Dom-Indapamide] by Dominion cal	OMOP1058003	RxNorm Extension	Drug
Antihypertensive agent	44063373	Indapamide 2.5 MG Oral Tablet by Sanis	OMOP1058004	RxNorm Extension	Drug
Antihypertensive agent	44063374	Indapamide 1.25 MG Oral Tablet by Proval	OMOP1058005	RxNorm Extension	Drug
Antihypertensive agent	44063438	Hydrochlorothiazide 25 MG / valsartan 320 MG Oral Tablet [Ava-Valsartan] by Avanstra	OMOP1058069	RxNorm Extension	Drug
Antihypertensive agent	44063439	Hydrochlorothiazide 25 MG / valsartan 320 MG Oral Tablet by Sanis	OMOP1058070	RxNorm Extension	Drug
Antihypertensive agent	44063440	Hydrochlorothiazide 12.5 MG / valsartan 320 MG Oral Tablet [Ava-Valsartan] by Avanstra	OMOP1058071	RxNorm Extension	Drug
Antihypertensive agent	44063441	Hydrochlorothiazide 12.5 MG / valsartan 80 MG Oral Tablet [VALSARTAN SANDOZ] by Sandoz	OMOP1058072	RxNorm Extension	Drug
Antihypertensive agent	44063442	Hydrochlorothiazide 12.5 MG / valsartan 80 MG Oral Tablet [Auro-Valsartan] by Auro	OMOP1058073	RxNorm Extension	Drug
Antihypertensive agent	44063443	Hydrochlorothiazide 25 MG / valsartan 160 MG Oral Tablet [VALSARTAN MYLAN] by Mylan	OMOP1058074	RxNorm Extension	Drug
Antihypertensive agent	44063444	Hydrochlorothiazide 25 MG / valsartan 160 MG Oral Tablet [Ava-Valsartan] by Avanstra	OMOP1058075	RxNorm Extension	Drug
Antihypertensive agent	44063445	Hydrochlorothiazide 25 MG / valsartan 160 MG Oral Tablet [Apo-Valsartan/Hctz] by Apotex	OMOP1058076	RxNorm Extension	Drug
Antihypertensive agent	44063446	Hydrochlorothiazide 25 MG / valsartan 160 MG Oral Tablet by Pro Doc Limitee	OMOP1058077	RxNorm Extension	Drug
Antihypertensive agent	44063447	Hydrochlorothiazide 25 MG / telmisartan 80 MG Oral Tablet [Teva-Telmisartan] by TEVA	OMOP1058078	RxNorm Extension	Drug
Antihypertensive agent	44063448	Hydrochlorothiazide 25 MG / telmisartan 80 MG Oral Tablet [Pms-Telmisartan-Hctz] by Pharmascience	OMOP1058079	RxNorm Extension	Drug
Antihypertensive agent	44063449	Hydrochlorothiazide 25 MG / telmisartan 80 MG Oral Tablet [Micardis] by Boehringer Ingelheim	OMOP1058080	RxNorm Extension	Drug
Antihypertensive agent	44063450	Hydrochlorothiazide 25 MG / Spironolactone 25 MG Oral Tablet [SPIRONOLACTONE TEVA] by TEVA	OMOP1058081	RxNorm Extension	Drug
Antihypertensive agent	44063451	Hydrochlorothiazide 25 MG / Ramipril 5 MG Oral Tablet by Valeant	OMOP1058082	RxNorm Extension	Drug
Antihypertensive agent	44063452	Hydrochlorothiazide 25 MG / Ramipril 5 MG Oral Tablet by Sanis	OMOP1058083	RxNorm Extension	Drug
Antihypertensive agent	44063453	Hydrochlorothiazide 25 MG / Ramipril 10 MG Oral Tablet by Pro Doc Limitee	OMOP1058084	RxNorm Extension	Drug
Antihypertensive agent	44063454	Hydrochlorothiazide 12.5 MG / Ramipril 5 MG Oral Tablet [Pms-Ramipril-Hctz] by Pharmascience	OMOP1058085	RxNorm Extension	Drug
Antihypertensive agent	44063455	Hydrochlorothiazide 12.5 MG / Ramipril 2.5 MG Oral Tablet [Pms-Ramipril-Hctz] by Pharmascience	OMOP1058086	RxNorm Extension	Drug
Antihypertensive agent	44063456	Hydrochlorothiazide 25 MG / quinapril 20 MG Oral Tablet [Accuretic] by Pfizer	OMOP1058087	RxNorm Extension	Drug
Antihypertensive agent	44063457	Hydrochlorothiazide 12.5 MG / olmesartan 40 MG Oral Tablet [Olmetec] by Merck	OMOP1058088	RxNorm Extension	Drug
Antihypertensive agent	44063458	Hydrochlorothiazide 25 MG / Methyldopa 250 MG Oral Tablet [Apo Methazide] by Apotex	OMOP1058089	RxNorm Extension	Drug
Antihypertensive agent	44063459	Hydrochlorothiazide 25 MG / Losartan 100 MG Oral Tablet [LOSARTAN/HYDROCHLOROTHIAZIDE TEVA] by TEVA	OMOP1058090	RxNorm Extension	Drug
Antihypertensive agent	44063460	Hydrochlorothiazide 25 MG / Losartan 100 MG Oral Tablet [Pms-Losartan-Hctz] by Pharmascience	OMOP1058091	RxNorm Extension	Drug
Antihypertensive agent	44063461	Hydrochlorothiazide 25 MG / Losartan 100 MG Oral Tablet [LOSARTAN MYLAN] by Mylan	OMOP1058092	RxNorm Extension	Drug
Antihypertensive agent	44063462	Hydrochlorothiazide 25 MG / Losartan 100 MG Oral Tablet [Losartan Hct] by Sivem	OMOP1058093	RxNorm Extension	Drug
Antihypertensive agent	44063463	Hydrochlorothiazide 25 MG / Losartan 100 MG Oral Tablet [Hyzaar] by Merck	OMOP1058094	RxNorm Extension	Drug
Antihypertensive agent	44063464	Hydrochlorothiazide 12.5 MG / Losartan 100 MG Oral Tablet by Sanis	OMOP1058095	RxNorm Extension	Drug
Antihypertensive agent	44063465	Hydrochlorothiazide 12.5 MG / Losartan 50 MG Oral Tablet [Pms-Losartan-Hctz] by Pharmascience	OMOP1058096	RxNorm Extension	Drug
Antihypertensive agent	44063466	Hydrochlorothiazide 12.5 MG / Losartan 50 MG Oral Tablet [Mint-Losartan/Hctz] by Mint	OMOP1058097	RxNorm Extension	Drug
Antihypertensive agent	44063467	Hydrochlorothiazide 12.5 MG / Losartan 50 MG Oral Tablet [Losartan Hct] by Sivem	OMOP1058098	RxNorm Extension	Drug
Antihypertensive agent	44063468	Hydrochlorothiazide 12.5 MG / Losartan 50 MG Oral Tablet [Act Losartan/Hct] by Actavis	OMOP1058099	RxNorm Extension	Drug
Antihypertensive agent	44063469	Hydrochlorothiazide 25 MG / Lisinopril 20 MG Oral Tablet by Sanis	OMOP1058100	RxNorm Extension	Drug
Antihypertensive agent	44063470	Hydrochlorothiazide 12.5 MG / Lisinopril 20 MG Oral Tablet [Ntp-Lisinopril/Hctz] by TEVA	OMOP1058101	RxNorm Extension	Drug
Antihypertensive agent	44063471	Hydrochlorothiazide 12.5 MG / Lisinopril 10 MG Oral Tablet [Ntp-Lisinopril/Hctz] by TEVA	OMOP1058102	RxNorm Extension	Drug
Antihypertensive agent	44063472	Hydrochlorothiazide 25 MG / irbesartan 300 MG Oral Tablet [Auro-Irbesartan] by Auro	OMOP1058103	RxNorm Extension	Drug
Antihypertensive agent	44063473	Hydrochlorothiazide 25 MG / irbesartan 300 MG Oral Tablet [Act Irbesartan/Hct] by Actavis	OMOP1058104	RxNorm Extension	Drug
Antihypertensive agent	44063474	Hydrochlorothiazide 12.5 MG / irbesartan 300 MG Oral Tablet [IRBESARTAN HYDROCHLOROTHIAZIDE TEVA] by TEVA	OMOP1058105	RxNorm Extension	Drug
Antihypertensive agent	44063475	Hydrochlorothiazide 12.5 MG / irbesartan 300 MG Oral Tablet [Avalide] by Sanofi	OMOP1058106	RxNorm Extension	Drug
Antihypertensive agent	44063476	Hydrochlorothiazide 12.5 MG / irbesartan 150 MG Oral Tablet [Mint-Irbesartan/Hctz] by Mint	OMOP1058107	RxNorm Extension	Drug
Antihypertensive agent	44063477	Hydrochlorothiazide 25 MG Oral Tablet [Urozide] by Biomed	OMOP1058108	RxNorm Extension	Drug
Antihypertensive agent	44063478	Hydrochlorothiazide 25 MG Oral Tablet [Nu-Hydro] by Nu-Pharm	OMOP1058109	RxNorm Extension	Drug
Antihypertensive agent	44063479	Hydrochlorothiazide 50 MG Oral Tablet [Hct Teva] by TEVA	OMOP1058110	RxNorm Extension	Drug
Antihypertensive agent	44063480	Hydrochlorothiazide 50 MG Oral Tablet [Nu-Hydro] by Nu-Pharm	OMOP1058111	RxNorm Extension	Drug
Antihypertensive agent	44063481	Hydrochlorothiazide 50 MG Oral Tablet by Duchesnay	OMOP1058112	RxNorm Extension	Drug
Antihypertensive agent	44063492	Hydralazine 25 MG / Hydrochlorothiazide 15 MG / Reserpine 0.1 MG Oral Tablet [Ser-Ap-Es] by Novartis	OMOP1058123	RxNorm Extension	Drug
Antihypertensive agent	44063625	Furosemide 80 MG Oral Tablet [Apo Furosemide] by Apotex	OMOP1058256	RxNorm Extension	Drug
Antihypertensive agent	44063627	Furosemide 20 MG Oral Tablet [Apo Furosemide] by Apotex	OMOP1058258	RxNorm Extension	Drug
Antihypertensive agent	44063628	Furosemide 40 MG Oral Tablet [Dom-Furosemide] by Biomed	OMOP1058259	RxNorm Extension	Drug
Antihypertensive agent	44063629	Furosemide 40 MG Oral Tablet [Bio-Furosemide] by Biomed	OMOP1058260	RxNorm Extension	Drug
Antihypertensive agent	44063630	Furosemide 10 MG/ML Injection by Sandoz	OMOP1058261	RxNorm Extension	Drug
Antihypertensive agent	44063633	Fosinopril 20 MG Oral Tablet [Pms-Fosinopril] by Pharmascience	OMOP1058264	RxNorm Extension	Drug
Antihypertensive agent	44063634	Fosinopril 10 MG Oral Tablet [Monopril] by Bristol Myers Squibb	OMOP1058265	RxNorm Extension	Drug
Antihypertensive agent	44063737	Felodipine 5 MG Extended Release Oral Tablet [Felodipin Sandoz] by Sandoz	OMOP1058368	RxNorm Extension	Drug
Antihypertensive agent	44063808	eprosartan 600 MG / Hydrochlorothiazide 12.5 MG Oral Tablet [Teveten] by GP	OMOP1058439	RxNorm Extension	Drug
Antihypertensive agent	44063840	Enalapril 2 MG Oral Tablet [Ntp-Enalapril] by TEVA	OMOP1058471	RxNorm Extension	Drug
Antihypertensive agent	44063841	Enalapril 8 MG Oral Tablet [ENALAPRIL MYLAN] by Mylan	OMOP1058472	RxNorm Extension	Drug
Antihypertensive agent	44063842	Enalapril 4 MG Oral Tablet [Ran-Enalapril] by Ranbaxy	OMOP1058473	RxNorm Extension	Drug
Antihypertensive agent	44063843	Enalapril 4 MG Oral Tablet [Pms-Enalapril] by Pharmascience	OMOP1058474	RxNorm Extension	Drug
Antihypertensive agent	44063844	Enalapril 4 MG Oral Tablet by Sivem	OMOP1058475	RxNorm Extension	Drug
Antihypertensive agent	44063845	Enalapril 8 MG Oral Tablet [Act Enalapril] by Actavis	OMOP1058476	RxNorm Extension	Drug
Antihypertensive agent	44063846	Enalapril 2.5 MG Oral Tablet [Apo-Enalapril] by Apotex	OMOP1058477	RxNorm Extension	Drug
Antihypertensive agent	44063880	Doxazosin 1 MG Oral Tablet [Pms-Doxazosin] by Pharmascience	OMOP1058511	RxNorm Extension	Drug
Antihypertensive agent	44063881	dorzolamide 20 MG/ML / Timolol 5 MG/ML Ophthalmic Solution [Pms-Dorzolamide-Timolol] by Pharmascience	OMOP1058512	RxNorm Extension	Drug
Antihypertensive agent	44063882	dorzolamide 20 MG/ML / Timolol 5 MG/ML Ophthalmic Solution [DORZOLAMIDE/TIMOLOL MYLAN] by Mylan	OMOP1058513	RxNorm Extension	Drug
Antihypertensive agent	44063943	Diltiazem 360 MG Extended Release Oral Tablet [Tiazac] by Valeant	OMOP1058574	RxNorm Extension	Drug
Antihypertensive agent	44063944	Diltiazem 180 MG Extended Release Oral Capsule [DILTIAZEM TEVA] by TEVA	OMOP1058575	RxNorm Extension	Drug
Antihypertensive agent	44063946	Diltiazem 180 MG Extended Release Oral Capsule by Pro Doc Limitee	OMOP1058577	RxNorm Extension	Drug
Antihypertensive agent	44063947	Diltiazem 90 MG Extended Release Oral Capsule [Novo-Diltazem Sr] by Novopharm	OMOP1058578	RxNorm Extension	Drug
Antihypertensive agent	44063948	Diltiazem 90 MG Extended Release Oral Capsule [Gen-Diltiazem] by Genpharm	OMOP1058579	RxNorm Extension	Drug
Antihypertensive agent	44063949	Diltiazem 90 MG Extended Release Oral Capsule [Apo Diltiaz] by Apotex	OMOP1058580	RxNorm Extension	Drug
Antihypertensive agent	44063950	Diltiazem 60 MG Oral Tablet [Cardizem] by Biovail Canad	OMOP1058581	RxNorm Extension	Drug
Antihypertensive agent	44063951	Diltiazem 60 MG Extended Release Oral Capsule [Novo-Diltazem Sr] by Novopharm	OMOP1058582	RxNorm Extension	Drug
Antihypertensive agent	44063952	Diltiazem 240 MG Extended Release Oral Tablet [Tiazac] by Valeant	OMOP1058583	RxNorm Extension	Drug
Antihypertensive agent	44063953	Diltiazem 300 MG Extended Release Oral Capsule [Tiazac] by Valeant	OMOP1058584	RxNorm Extension	Drug
Antihypertensive agent	44063954	Diltiazem 300 MG Extended Release Oral Capsule [Pms-Diltiazem Cd] by Pharmascience	OMOP1058585	RxNorm Extension	Drug
Antihypertensive agent	44063955	Diltiazem 5 MG/ML Injection by Sandoz	OMOP1058586	RxNorm Extension	Drug
Antihypertensive agent	44063956	Diltiazem 120 MG Extended Release Oral Capsule [Tiazac] by Valeant	OMOP1058587	RxNorm Extension	Drug
Antihypertensive agent	44063958	Diltiazem 120 MG Extended Release Oral Capsule by Pro Doc Limitee	OMOP1058589	RxNorm Extension	Drug
Antihypertensive agent	44063959	Diltiazem 30 MG Oral Tablet [DILTIAZEM TEVA] by TEVA	OMOP1058590	RxNorm Extension	Drug
Antihypertensive agent	44063960	Diltiazem 30 MG Oral Tablet [Cardizem] by Biovail Canad	OMOP1058591	RxNorm Extension	Drug
Antihypertensive agent	44064138	Clonidine 0.1 MG Oral Tablet [Ntp-Clonidine] by TEVA	OMOP1058769	RxNorm Extension	Drug
Antihypertensive agent	44064139	Clonidine 0.2 MG Oral Tablet [Teva-Clonidine] by TEVA	OMOP1058770	RxNorm Extension	Drug
Antihypertensive agent	44064140	Clonidine 0.2 MG Oral Tablet by Pro Doc Limitee	OMOP1058771	RxNorm Extension	Drug
Antihypertensive agent	44064212	Cilazapril 2.5 MG Oral Tablet [Phl-Cilazapril] by Pharmel	OMOP1058843	RxNorm Extension	Drug
Antihypertensive agent	44064213	Cilazapril 2.5 MG Oral Tablet by Sanis	OMOP1058844	RxNorm Extension	Drug
Antihypertensive agent	44064238	Chlorthalidone 50 MG Oral Tablet [Uridon] by ICN	OMOP1058869	RxNorm Extension	Drug
Antihypertensive agent	44064239	Chlorthalidone 100 MG Oral Tablet [Apo Chlorthalidone] by Apotex	OMOP1058870	RxNorm Extension	Drug
Antihypertensive agent	44064341	carvedilol 3.125 MG Oral Tablet [Ntp-Carvedilol] by TEVA	OMOP1058972	RxNorm Extension	Drug
Antihypertensive agent	44064342	carvedilol 3.125 MG Oral Tablet [Ava-Carvedilol] by Avanstra	OMOP1058973	RxNorm Extension	Drug
Antihypertensive agent	44064343	carvedilol 6.25 MG Oral Tablet by Sanis	OMOP1058974	RxNorm Extension	Drug
Antihypertensive agent	44064344	carvedilol 25 MG Oral Tablet [CARVEDILOL MYLAN] by Mylan	OMOP1058975	RxNorm Extension	Drug
Antihypertensive agent	44064345	carvedilol 25 MG Oral Tablet [Coreg] by Glaxosmithkline	OMOP1058976	RxNorm Extension	Drug
Antihypertensive agent	44064346	carvedilol 12.5 MG Oral Tablet [CARVEDILOL MYLAN] by Mylan	OMOP1058977	RxNorm Extension	Drug
Antihypertensive agent	44064347	carvedilol 12.5 MG Oral Tablet [Coreg] by Glaxosmithkline	OMOP1058978	RxNorm Extension	Drug
Antihypertensive agent	44064348	carvedilol 12.5 MG Oral Tablet [Auro-Carvedilol] by Auro	OMOP1058979	RxNorm Extension	Drug
Antihypertensive agent	44064349	carvedilol 12.5 MG Oral Tablet [Apo-Carvedilol] by Apotex	OMOP1058980	RxNorm Extension	Drug
Antihypertensive agent	44064354	Captopril 50 MG Oral Tablet [CAPTOPRIL TEVA] by TEVA	OMOP1058985	RxNorm Extension	Drug
Antihypertensive agent	44064355	Captopril 12.5 MG Oral Tablet [Ratio-Captopril] by TEVA	OMOP1058986	RxNorm Extension	Drug
Antihypertensive agent	44064356	Captopril 12.5 MG Oral Tablet [Pms-Captopril] by Pharmascience	OMOP1058987	RxNorm Extension	Drug
Antihypertensive agent	44064357	Captopril 12.5 MG Oral Tablet [CAPTOPRIL MYLAN] by Mylan	OMOP1058988	RxNorm Extension	Drug
Antihypertensive agent	44064358	Captopril 25 MG Oral Tablet [Ratio-Captopril] by TEVA	OMOP1058989	RxNorm Extension	Drug
Antihypertensive agent	44064359	Captopril 25 MG Oral Tablet by Pro Doc Limitee	OMOP1058990	RxNorm Extension	Drug
Antihypertensive agent	44064360	Captopril 100 MG Oral Tablet [Nu-Capto] by Nu-Pharm	OMOP1058991	RxNorm Extension	Drug
Antihypertensive agent	44064369	candesartan 32 MG / Hydrochlorothiazide 25 MG Oral Tablet [CANDESARTAN SANDOZ] by Sandoz	OMOP1059000	RxNorm Extension	Drug
Antihypertensive agent	44064370	candesartan 32 MG / Hydrochlorothiazide 25 MG Oral Tablet [Apo-Candesartan/Hctz] by Apotex	OMOP1059001	RxNorm Extension	Drug
Antihypertensive agent	44064371	candesartan 16 MG / Hydrochlorothiazide 12.5 MG Oral Tablet [Pms-Candesartan] by Pharmascience	OMOP1059002	RxNorm Extension	Drug
Antihypertensive agent	44064372	candesartan 16 MG / Hydrochlorothiazide 12.5 MG Oral Tablet [Candesartan Hctz] by Pro Doc Limitee	OMOP1059003	RxNorm Extension	Drug
Antihypertensive agent	44064373	candesartan 16 MG / Hydrochlorothiazide 12.5 MG Oral Tablet [Act Candesartan/Hct] by Actavis	OMOP1059004	RxNorm Extension	Drug
Antihypertensive agent	44064374	candesartan 32 MG Oral Tablet [CANDESARTAN TEVA] by TEVA	OMOP1059005	RxNorm Extension	Drug
Antihypertensive agent	44064375	candesartan 32 MG Oral Tablet [Auro-Candesartan] by Auro	OMOP1059006	RxNorm Extension	Drug
Antihypertensive agent	44064376	candesartan 8 MG Oral Tablet [Q-Candesartan] by QD	OMOP1059007	RxNorm Extension	Drug
Antihypertensive agent	44064377	candesartan 8 MG Oral Tablet [Ntp-Candesartan] by TEVA	OMOP1059008	RxNorm Extension	Drug
Antihypertensive agent	44064562	Bisoprolol 5 MG Oral Tablet [BISOPROLOL TEVA] by TEVA	OMOP1059193	RxNorm Extension	Drug
Antihypertensive agent	44064563	Bisoprolol 5 MG Oral Tablet [BISOPROLOL SANDOZ] by Sandoz	OMOP1059194	RxNorm Extension	Drug
Antihypertensive agent	44064564	Bisoprolol 5 MG Oral Tablet [Phl-Bisoprolol] by Pharmel	OMOP1059195	RxNorm Extension	Drug
Antihypertensive agent	44064565	Bisoprolol 5 MG Oral Tablet [Monocor] by Biovail Canad	OMOP1059196	RxNorm Extension	Drug
Antihypertensive agent	44064748	Bendroflumethiazide 5 MG / Nadolol 80 MG Oral Tablet by Squibb	OMOP1059379	RxNorm Extension	Drug
Antihypertensive agent	44064749	benazepril 20 MG Oral Tablet [Lotensin] by Novartis	OMOP1059380	RxNorm Extension	Drug
Antihypertensive agent	44064821	Atenolol 50 MG Oral Tablet [Ratio-Atenolol] by TEVA	OMOP1059452	RxNorm Extension	Drug
Antihypertensive agent	44064822	Atenolol 50 MG Oral Tablet [Nu-Atenol] by Nu-Pharm	OMOP1059453	RxNorm Extension	Drug
Antihypertensive agent	44064823	Atenolol 50 MG Oral Tablet [Ntp-Atenol] by TEVA	OMOP1059454	RxNorm Extension	Drug
Antihypertensive agent	44064824	Atenolol 50 MG Oral Tablet [Mint-Atenol] by Mint	OMOP1059455	RxNorm Extension	Drug
Antihypertensive agent	44064825	Atenolol 25 MG Oral Tablet [Mint-Atenol] by Mint	OMOP1059456	RxNorm Extension	Drug
Antihypertensive agent	44064826	Atenolol 25 MG Oral Tablet by Sivem	OMOP1059457	RxNorm Extension	Drug
Antihypertensive agent	44064827	Atenolol 100 MG Oral Tablet [Nu-Atenol] by Nu-Pharm	OMOP1059458	RxNorm Extension	Drug
Antihypertensive agent	44064828	Atenolol 100 MG Oral Tablet [Ntp-Atenol] by TEVA	OMOP1059459	RxNorm Extension	Drug
Antihypertensive agent	44064975	Amlodipine 5 MG / atorvastatin 10 MG Oral Tablet [Caduet] by Pfizer	OMOP1059606	RxNorm Extension	Drug
Antihypertensive agent	44064976	Amlodipine 10 MG / atorvastatin 10 MG Oral Tablet [Mylan-Amlodipine/Atorvastatin] by Mylan	OMOP1059607	RxNorm Extension	Drug
Antihypertensive agent	44064977	Amlodipine 10 MG / atorvastatin 40 MG Oral Tablet [Gd-Amlodipine/Atorvastatin] by Pfizer	OMOP1059608	RxNorm Extension	Drug
Antihypertensive agent	44064978	Amlodipine 10 MG / atorvastatin 40 MG Oral Tablet [Caduet] by Pfizer	OMOP1059609	RxNorm Extension	Drug
Antihypertensive agent	44064979	Amlodipine 5 MG Oral Tablet [Zym-Amlodipine] by Zymcan	OMOP1059610	RxNorm Extension	Drug
Antihypertensive agent	44064980	Amlodipine 5 MG Oral Tablet [Jamp-Amlodipine] by Jamp	OMOP1059611	RxNorm Extension	Drug
Antihypertensive agent	44064981	Amlodipine 2.5 MG Oral Tablet [Septa-Amlodipine] by Septa	OMOP1059612	RxNorm Extension	Drug
Antihypertensive agent	44064982	Amlodipine 2.5 MG Oral Tablet [AMLODIPINE SANDOZ] by Sandoz	OMOP1059613	RxNorm Extension	Drug
Antihypertensive agent	44064983	Amlodipine 2.5 MG Oral Tablet [Riva Amlodipine] by Laboratoire Riva	OMOP1059614	RxNorm Extension	Drug
Antihypertensive agent	44064984	Amlodipine 2.5 MG Oral Tablet [Pms-Amlodipine] by Pharmascience	OMOP1059615	RxNorm Extension	Drug
Antihypertensive agent	44064985	Amlodipine 2.5 MG Oral Tablet [Phl-Amlodipine] by Pharmel	OMOP1059616	RxNorm Extension	Drug
Antihypertensive agent	44064986	Amlodipine 10 MG Oral Tablet [Ratio-Amlodipine] by TEVA	OMOP1059617	RxNorm Extension	Drug
Antihypertensive agent	44064987	Amlodipine 10 MG Oral Tablet [Phl-Amlodipine] by Pharmel	OMOP1059618	RxNorm Extension	Drug
Antihypertensive agent	44064988	Amlodipine 10 MG Oral Tablet [Ag-Amlodipine] by Angita	OMOP1059619	RxNorm Extension	Drug
Antihypertensive agent	44064989	Amlodipine 10 MG Oral Tablet [Accel-Amlodipine] by Accel	OMOP1059620	RxNorm Extension	Drug
Antihypertensive agent	44065003	Amiloride 5 MG / Hydrochlorothiazide 50 MG Oral Tablet [Nu-Amilzide Mg] by Nu-Pharm	OMOP1059634	RxNorm Extension	Drug
Antihypertensive agent	44065004	Amiloride 5 MG / Hydrochlorothiazide 50 MG Oral Tablet [Alti-Amiloride Hctz] by Altimed	OMOP1059635	RxNorm Extension	Drug
Antihypertensive agent	44065109	Aspirin 81 MG / Nifedipine 30 MG Delayed Release Oral Tablet [Adalat] Box of 2 by Bayer	OMOP1059740	RxNorm Extension	Drug
Antihypertensive agent	44065229	Acebutolol 400 MG Oral Tablet [ACEBUTOLOL MYLAN] by Mylan	OMOP1059860	RxNorm Extension	Drug
Antihypertensive agent	44065230	Acebutolol 400 MG Oral Tablet [Monitan] by Wyeth	OMOP1059861	RxNorm Extension	Drug
Antihypertensive agent	44065231	Acebutolol 400 MG Oral Tablet by Sanis	OMOP1059862	RxNorm Extension	Drug
Antihypertensive agent	44065232	Acebutolol 200 MG Oral Tablet [Sectral] by Sanofi	OMOP1059863	RxNorm Extension	Drug
Antihypertensive agent	44065233	Acebutolol 200 MG Oral Tablet [Rhotral] by Sanofi	OMOP1059864	RxNorm Extension	Drug
Antihypertensive agent	44065234	Acebutolol 200 MG Oral Tablet [ACEBUTOLOL MYLAN] by Mylan	OMOP1059865	RxNorm Extension	Drug
Antihypertensive agent	44065235	Acebutolol 200 MG Oral Tablet [Ava-Acebutolol] by Avanstra	OMOP1059866	RxNorm Extension	Drug
Antihypertensive agent	44066688	Verapamil 120 MG [Penta-Verapamil]	OMOP1061319	RxNorm Extension	Drug
Antihypertensive agent	44066689	Verapamil 240 MG [Verapamil Sr]	OMOP1061320	RxNorm Extension	Drug
Antihypertensive agent	44066690	Verapamil 240 MG [Pro-Verapamil Sr]	OMOP1061321	RxNorm Extension	Drug
Antihypertensive agent	44066691	Verapamil 80 MG [Penta-Verapamil]	OMOP1061322	RxNorm Extension	Drug
Antihypertensive agent	44066695	valsartan 320 MG [Ava-Valsartan]	OMOP1061326	RxNorm Extension	Drug
Antihypertensive agent	44066696	valsartan 80 MG [Q-Valsartan]	OMOP1061327	RxNorm Extension	Drug
Antihypertensive agent	44066698	valsartan 160 MG [Auro-Valsartan]	OMOP1061329	RxNorm Extension	Drug
Antihypertensive agent	44066699	valsartan 40 MG [Riva Valsartan]	OMOP1061330	RxNorm Extension	Drug
Antihypertensive agent	44066700	valsartan 40 MG [Ava-Valsartan]	OMOP1061331	RxNorm Extension	Drug
Antihypertensive agent	44066764	Timolol 5 MG [Nu-Timolol]	OMOP1061395	RxNorm Extension	Drug
Antihypertensive agent	44066765	Timolol 5 MG/ML [Jamp-Timolol]	OMOP1061396	RxNorm Extension	Drug
Antihypertensive agent	44066766	Timolol 0.005 MG/ML [Med Timolol]	OMOP1061397	RxNorm Extension	Drug
Antihypertensive agent	44066791	telmisartan 80 MG [Van-Telmisartan]	OMOP1061422	RxNorm Extension	Drug
Antihypertensive agent	44066837	Spironolactone 25 MG [Ntp-Spironolactone]	OMOP1061468	RxNorm Extension	Drug
Antihypertensive agent	44066839	Sotalol 80 MG [Ftp-Sotalol]	OMOP1061470	RxNorm Extension	Drug
Antihypertensive agent	44066840	Sotalol 80 MG [Apo-Sotalol]	OMOP1061471	RxNorm Extension	Drug
Antihypertensive agent	44066841	Sotalol 160 MG [Rhoxal-Sotalol]	OMOP1061472	RxNorm Extension	Drug
Antihypertensive agent	44066842	Sotalol 160 MG [Phl-Sotalol]	OMOP1061473	RxNorm Extension	Drug
Antihypertensive agent	44066991	Ramipril 1.25 MG [Ran-Ramipril]	OMOP1061622	RxNorm Extension	Drug
Antihypertensive agent	44066992	Ramipril 1.25 MG [Mar-Ramipril]	OMOP1061623	RxNorm Extension	Drug
Antihypertensive agent	44066993	Ramipril 1.25 MG [Ava-Ramipril]	OMOP1061624	RxNorm Extension	Drug
Antihypertensive agent	44066995	Ramipril 5 MG [Auro-Ramipril]	OMOP1061626	RxNorm Extension	Drug
Antihypertensive agent	44066997	Ramipril 10 MG [Dom-Ramipril]	OMOP1061628	RxNorm Extension	Drug
Antihypertensive agent	44066998	Ramipril 15 MG [Pms-Ramipril]	OMOP1061629	RxNorm Extension	Drug
Antihypertensive agent	44067000	Ramipril 2.5 MG [Mint-Ramipril]	OMOP1061631	RxNorm Extension	Drug
Antihypertensive agent	44067001	Ramipril 2.5 MG [Jamp-Ramipril]	OMOP1061632	RxNorm Extension	Drug
Antihypertensive agent	44067002	Ramipril 2.5 MG [Dom-Ramipril]	OMOP1061633	RxNorm Extension	Drug
Antihypertensive agent	44067005	quinapril 5 MG [Gd-Quinapril]	OMOP1061636	RxNorm Extension	Drug
Antihypertensive agent	44067006	quinapril 5 MG [Apo-Quinapril]	OMOP1061637	RxNorm Extension	Drug
Antihypertensive agent	44067044	Propranolol 80 MG [Inderal-LA]	OMOP1061675	RxNorm Extension	Drug
Antihypertensive agent	44067045	Propranolol 40 MG [Dom-Propranolol]	OMOP1061676	RxNorm Extension	Drug
Antihypertensive agent	44067060	Prazosin 2 MG [Rho-Prazosin]	OMOP1061691	RxNorm Extension	Drug
Antihypertensive agent	44067136	Pindolol 10 MG [Teva-Pindolol]	OMOP1061767	RxNorm Extension	Drug
Antihypertensive agent	44067137	Pindolol 15 MG [Teva-Pindolol]	OMOP1061768	RxNorm Extension	Drug
Antihypertensive agent	44067253	Nifedipine 5 MG [Novo-Nifedin]	OMOP1061884	RxNorm Extension	Drug
Antihypertensive agent	44067254	Nifedipine 60 MG [Pms-Nifedipine]	OMOP1061885	RxNorm Extension	Drug
Antihypertensive agent	44067271	Nadolol 40 MG [Teva-Nadolol]	OMOP1061902	RxNorm Extension	Drug
Antihypertensive agent	44067272	Nadolol 40 MG [Ratio-Nadolol]	OMOP1061903	RxNorm Extension	Drug
Antihypertensive agent	44067302	Minoxidil 0.05 MG/ML [Women'S Rogaine]	OMOP1061933	RxNorm Extension	Drug
Antihypertensive agent	44067303	Minoxidil 0.05 MG/ML [Rogaine]	OMOP1061934	RxNorm Extension	Drug
Antihypertensive agent	44067304	Minoxidil 20 MG/ML [Minox]	OMOP1061935	RxNorm Extension	Drug
Antihypertensive agent	44067305	Minoxidil 20 MG/ML [Apo-Gain]	OMOP1061936	RxNorm Extension	Drug
Antihypertensive agent	44067316	Metoprolol 50 MG [Apo Metoprolol]	OMOP1061947	RxNorm Extension	Drug
Antihypertensive agent	44067317	Metoprolol 100 MG [Pms-Metoprolol-L]	OMOP1061948	RxNorm Extension	Drug
Antihypertensive agent	44067318	Metoprolol 100 MG [Apo-Metoprolol Sr]	OMOP1061949	RxNorm Extension	Drug
Antihypertensive agent	44067319	Metoprolol 100 MG [Apo Metoprolol]	OMOP1061950	RxNorm Extension	Drug
Antihypertensive agent	44067327	Methyldopa 500 MG [Novo-Medopa]	OMOP1061958	RxNorm Extension	Drug
Antihypertensive agent	44067392	Losartan 50 MG [Pms-Losartan]	OMOP1062023	RxNorm Extension	Drug
Antihypertensive agent	44067393	Losartan 25 MG [LOSARTAN MYLAN]	OMOP1062024	RxNorm Extension	Drug
Antihypertensive agent	44067394	Losartan 25 MG [Bio-Losartan]	OMOP1062025	RxNorm Extension	Drug
Antihypertensive agent	44067404	Lisinopril 5 MG [Act Lisinopril]	OMOP1062035	RxNorm Extension	Drug
Antihypertensive agent	44067405	Lisinopril 5 MG [Pms-Lisinopril]	OMOP1062036	RxNorm Extension	Drug
Antihypertensive agent	44067473	irbesartan 150 MG [Bio-Irbesartan]	OMOP1062104	RxNorm Extension	Drug
Antihypertensive agent	44067474	irbesartan 150 MG [Ava-Irbesartan]	OMOP1062105	RxNorm Extension	Drug
Antihypertensive agent	44067493	Indapamide 2.5 MG [Jamp-Indapamide]	OMOP1062124	RxNorm Extension	Drug
Antihypertensive agent	44067494	Indapamide 1.25 MG [Riva Indapamide]	OMOP1062125	RxNorm Extension	Drug
Antihypertensive agent	44067495	Indapamide 1.25 MG [Phl-Indapamide]	OMOP1062126	RxNorm Extension	Drug
Antihypertensive agent	44067532	Hydrochlorothiazide 25 MG / valsartan 320 MG [VALSARTAN/HYDROCHLOROTHIAZIDE TEVA]	OMOP1062163	RxNorm Extension	Drug
Antihypertensive agent	44067533	Hydrochlorothiazide 25 MG / valsartan 320 MG [VALSARTAN SANDOZ]	OMOP1062164	RxNorm Extension	Drug
Antihypertensive agent	44067534	Hydrochlorothiazide 25 MG / valsartan 320 MG [Auro-Valsartan]	OMOP1062165	RxNorm Extension	Drug
Antihypertensive agent	44067535	Hydrochlorothiazide 12.5 MG / valsartan 320 MG [Q-Valsartan]	OMOP1062166	RxNorm Extension	Drug
Antihypertensive agent	44067536	Hydrochlorothiazide 12.5 MG / valsartan 320 MG [Apo-Valsartan/Hctz]	OMOP1062167	RxNorm Extension	Drug
Antihypertensive agent	44067537	Hydrochlorothiazide 12.5 MG / valsartan 80 MG [VALSARTAN SANDOZ]	OMOP1062168	RxNorm Extension	Drug
Antihypertensive agent	44067538	Hydrochlorothiazide 12.5 MG / valsartan 80 MG [Ava-Valsartan]	OMOP1062169	RxNorm Extension	Drug
Antihypertensive agent	44067540	Hydrochlorothiazide 25 MG / Triamterene 50 MG [Apo Triazide]	OMOP1062171	RxNorm Extension	Drug
Antihypertensive agent	44067541	Hydrochlorothiazide 25 MG / telmisartan 80 MG [Teva-Telmisartan]	OMOP1062172	RxNorm Extension	Drug
Antihypertensive agent	44067542	Hydrochlorothiazide 25 MG / telmisartan 80 MG [Apo-Telmisartan/Hctz]	OMOP1062173	RxNorm Extension	Drug
Antihypertensive agent	44067543	Hydrochlorothiazide 12.5 MG / telmisartan 80 MG [TELMISARTAN MYLAN]	OMOP1062174	RxNorm Extension	Drug
Antihypertensive agent	44067544	Hydrochlorothiazide 25 MG / Ramipril 5 MG [RAMIPRIL/HYDROCHLOROTHIAZIDE TEVA]	OMOP1062175	RxNorm Extension	Drug
Antihypertensive agent	44067545	Hydrochlorothiazide 25 MG / Ramipril 10 MG [RAMIPRIL/HYDROCHLOROTHIAZIDE TEVA]	OMOP1062176	RxNorm Extension	Drug
Antihypertensive agent	44067547	Hydrochlorothiazide 25 MG / Methyldopa 250 MG [Pms-Dopazide]	OMOP1062178	RxNorm Extension	Drug
Antihypertensive agent	44067548	Hydrochlorothiazide 25 MG / Methyldopa 250 MG [Novo-Doparil]	OMOP1062179	RxNorm Extension	Drug
Antihypertensive agent	44067549	Hydrochlorothiazide 25 MG / Methyldopa 250 MG [Apo Methazide]	OMOP1062180	RxNorm Extension	Drug
Antihypertensive agent	44067550	Hydrochlorothiazide 25 MG / Losartan 100 MG [Losartan-Hctz]	OMOP1062181	RxNorm Extension	Drug
Antihypertensive agent	44067551	Hydrochlorothiazide 25 MG / Losartan 100 MG [Losartan Hct]	OMOP1062182	RxNorm Extension	Drug
Antihypertensive agent	44067553	Hydrochlorothiazide 12.5 MG / Losartan 100 MG [Apo-Losartan/Hctz]	OMOP1062184	RxNorm Extension	Drug
Antihypertensive agent	44067554	Hydrochlorothiazide 12.5 MG / Losartan 50 MG [Septa-Losartan]	OMOP1062185	RxNorm Extension	Drug
Antihypertensive agent	44067555	Hydrochlorothiazide 12.5 MG / Lisinopril 10 MG [LISINOPRIL SANDOZ]	OMOP1062186	RxNorm Extension	Drug
Antihypertensive agent	44067556	Hydrochlorothiazide 12.5 MG / Lisinopril 10 MG [Ntp-Lisinopril/Hctz]	OMOP1062187	RxNorm Extension	Drug
Antihypertensive agent	44067557	Hydrochlorothiazide 25 MG / irbesartan 300 MG [Apo-Irbesartan/Hctz]	OMOP1062188	RxNorm Extension	Drug
Antihypertensive agent	44067559	Hydrochlorothiazide 12.5 MG / irbesartan 300 MG [IRBESARTAN SANDOZ]	OMOP1062190	RxNorm Extension	Drug
Antihypertensive agent	44067560	Hydrochlorothiazide 12.5 MG / irbesartan 300 MG [Pms-Irbesartan-Hctz]	OMOP1062191	RxNorm Extension	Drug
Antihypertensive agent	44067561	Hydrochlorothiazide 12.5 MG / irbesartan 300 MG [Mint-Irbesartan/Hctz]	OMOP1062192	RxNorm Extension	Drug
Antihypertensive agent	44067562	Hydrochlorothiazide 12.5 MG / irbesartan 150 MG [IRBESARTAN MYLAN]	OMOP1062193	RxNorm Extension	Drug
Antihypertensive agent	44067563	Hydrochlorothiazide 12.5 MG / irbesartan 150 MG [Apo-Irbesartan/Hctz]	OMOP1062194	RxNorm Extension	Drug
Antihypertensive agent	44067564	Hydrochlorothiazide 100 MG [Apo Hydro]	OMOP1062195	RxNorm Extension	Drug
Antihypertensive agent	44067565	Hydrochlorothiazide 50 MG [Pms-Hydrochlorothiazide]	OMOP1062196	RxNorm Extension	Drug
Antihypertensive agent	44067566	Hydrochlorothiazide 50 MG [Ava-Hydrochlorothiazide]	OMOP1062197	RxNorm Extension	Drug
Antihypertensive agent	44067568	Hydralazine 25 MG [Novo-Hylazin]	OMOP1062199	RxNorm Extension	Drug
Antihypertensive agent	44067569	Hydralazine 25 MG [Apo-Hydralazine]	OMOP1062200	RxNorm Extension	Drug
Antihypertensive agent	44067570	Hydralazine 50 MG [Apo-Hydralazine]	OMOP1062201	RxNorm Extension	Drug
Antihypertensive agent	44067571	Hydralazine 10 MG [Nu-Hydral]	OMOP1062202	RxNorm Extension	Drug
Antihypertensive agent	44067645	Furosemide 40 MG [Pms-Furosemide]	OMOP1062276	RxNorm Extension	Drug
Antihypertensive agent	44067760	Enalapril 4 MG / Hydrochlorothiazide 12.5 MG [Vaseretic]	OMOP1062391	RxNorm Extension	Drug
Antihypertensive agent	44067761	Enalapril 2 MG [Ntp-Enalapril]	OMOP1062392	RxNorm Extension	Drug
Antihypertensive agent	44067762	Enalapril 15.3 MG [ENALAPRIL SANDOZ]	OMOP1062393	RxNorm Extension	Drug
Antihypertensive agent	44067763	Enalapril 8 MG [Taro-Enalapril]	OMOP1062394	RxNorm Extension	Drug
Antihypertensive agent	44067764	Enalapril 30 MG [ENALAPRIL TEVA]	OMOP1062395	RxNorm Extension	Drug
Antihypertensive agent	44067765	Enalapril 4 MG [Riva Enalapril]	OMOP1062396	RxNorm Extension	Drug
Antihypertensive agent	44067766	Enalapril 4 MG [ENALAPRIL MYLAN]	OMOP1062397	RxNorm Extension	Drug
Antihypertensive agent	44067767	Enalapril 2.5 MG [Pro-Enalapril]	OMOP1062398	RxNorm Extension	Drug
Antihypertensive agent	44067768	Enalapril 2.5 MG [Ava-Enalapril]	OMOP1062399	RxNorm Extension	Drug
Antihypertensive agent	44067783	Doxazosin 1 MG [DOXAZOSINE MYLAN]	OMOP1062414	RxNorm Extension	Drug
Antihypertensive agent	44067823	Diltiazem 360 MG [Apo Diltiaz]	OMOP1062454	RxNorm Extension	Drug
Antihypertensive agent	44067824	Diltiazem 90 MG [Novo-Diltazem Sr]	OMOP1062455	RxNorm Extension	Drug
Antihypertensive agent	44067825	Diltiazem 60 MG [Alti-Diltiazem]	OMOP1062456	RxNorm Extension	Drug
Antihypertensive agent	44067828	Diltiazem 300 MG [Act Diltiazem]	OMOP1062459	RxNorm Extension	Drug
Antihypertensive agent	44067830	Diltiazem 120 MG [Nu-Diltiaz-Cd]	OMOP1062461	RxNorm Extension	Drug
Antihypertensive agent	44067831	Diltiazem 120 MG [Cardizem CD]	OMOP1062462	RxNorm Extension	Drug
Antihypertensive agent	44067832	Diltiazem 120 MG [Act Diltiazem]	OMOP1062463	RxNorm Extension	Drug
Antihypertensive agent	44067951	Clonidine 0.1 MG [Dom-Clonidine]	OMOP1062582	RxNorm Extension	Drug
Antihypertensive agent	44067952	Clonidine 0.2 MG [Apo-Clonidine]	OMOP1062583	RxNorm Extension	Drug
Antihypertensive agent	44068016	Cilazapril 5 MG [Phl-Cilazapril]	OMOP1062647	RxNorm Extension	Drug
Antihypertensive agent	44068017	Cilazapril 5 MG [Apo-Cilazapril]	OMOP1062648	RxNorm Extension	Drug
Antihypertensive agent	44068018	Cilazapril 2.5 MG [Co Cilazapril]	OMOP1062649	RxNorm Extension	Drug
Antihypertensive agent	44068019	Cilazapril 1 MG [CILAZAPRIL TEVA]	OMOP1062650	RxNorm Extension	Drug
Antihypertensive agent	44068020	Cilazapril 5 MG [Inhibace]	OMOP1062651	RxNorm Extension	Drug
Antihypertensive agent	44068033	Chlorthalidone 50 MG [Uridon]	OMOP1062664	RxNorm Extension	Drug
Antihypertensive agent	44068106	carvedilol 3.125 MG [Jamp-Carvedilol]	OMOP1062737	RxNorm Extension	Drug
Antihypertensive agent	44068107	carvedilol 6.25 MG [Ratio-Carvedilol]	OMOP1062738	RxNorm Extension	Drug
Antihypertensive agent	44068108	carvedilol 6.25 MG [Novo-Carvedilol]	OMOP1062739	RxNorm Extension	Drug
Antihypertensive agent	44068110	carvedilol 25 MG [Dom-Carvedilol]	OMOP1062741	RxNorm Extension	Drug
Antihypertensive agent	44068111	carvedilol 12.5 MG [Ratio-Carvedilol]	OMOP1062742	RxNorm Extension	Drug
Antihypertensive agent	44068112	carvedilol 12.5 MG [Ntp-Carvedilol]	OMOP1062743	RxNorm Extension	Drug
Antihypertensive agent	44068125	Captopril 12.5 MG [Ftp-Captopril]	OMOP1062756	RxNorm Extension	Drug
Antihypertensive agent	44068131	candesartan 4 MG [Q-Candesartan]	OMOP1062762	RxNorm Extension	Drug
Antihypertensive agent	44068132	candesartan 4 MG [Jamp-Candesartan]	OMOP1062763	RxNorm Extension	Drug
Antihypertensive agent	44068133	candesartan 32 MG [Ntp-Candesartan]	OMOP1062764	RxNorm Extension	Drug
Antihypertensive agent	44068227	Bisoprolol 5 MG [Apo-Bisoprolol]	OMOP1062858	RxNorm Extension	Drug
Antihypertensive agent	44068367	Atenolol 100 MG / Chlorthalidone 25 MG [ATENOLOL TEVA]	OMOP1062998	RxNorm Extension	Drug
Antihypertensive agent	44068368	Atenolol 50 MG [Riva Atenolol]	OMOP1062999	RxNorm Extension	Drug
Antihypertensive agent	44068369	Atenolol 25 MG [Riva Atenolol]	OMOP1063000	RxNorm Extension	Drug
Antihypertensive agent	44068370	Atenolol 100 MG [Ran-Atenolol]	OMOP1063001	RxNorm Extension	Drug
Antihypertensive agent	44068371	Atenolol 100 MG [Mint-Atenol]	OMOP1063002	RxNorm Extension	Drug
Antihypertensive agent	44068372	Atenolol 100 MG [Mar-Atenolol]	OMOP1063003	RxNorm Extension	Drug
Antihypertensive agent	44068461	Amlodipine 5 MG / atorvastatin 10 MG [Apo-Amlodipine-Atorvastatin]	OMOP1063092	RxNorm Extension	Drug
Antihypertensive agent	44068462	Amlodipine 5 MG / atorvastatin 40 MG [Mylan-Amlodipine/Atorvastatin]	OMOP1063093	RxNorm Extension	Drug
Antihypertensive agent	44068463	Amlodipine 10 MG / atorvastatin 40 MG [Gd-Amlodipine/Atorvastatin]	OMOP1063094	RxNorm Extension	Drug
Antihypertensive agent	44068464	Amlodipine 5 MG [Mint-Amlodipine]	OMOP1063095	RxNorm Extension	Drug
Antihypertensive agent	44068465	Amlodipine 5 MG [Gd-Amlodipine]	OMOP1063096	RxNorm Extension	Drug
Antihypertensive agent	44068466	Amlodipine 2.5 MG [Riva Amlodipine]	OMOP1063097	RxNorm Extension	Drug
Antihypertensive agent	44068467	Amlodipine 2.5 MG [Ran-Amlodipine]	OMOP1063098	RxNorm Extension	Drug
Antihypertensive agent	44068468	Amlodipine 2.5 MG [Gd-Amlodipine]	OMOP1063099	RxNorm Extension	Drug
Antihypertensive agent	44068469	Amlodipine 10 MG [Zym-Amlodipine]	OMOP1063100	RxNorm Extension	Drug
Antihypertensive agent	44068470	Amlodipine 10 MG [Septa-Amlodipine]	OMOP1063101	RxNorm Extension	Drug
Antihypertensive agent	44068471	Amlodipine 10 MG [Accel-Amlodipine]	OMOP1063102	RxNorm Extension	Drug
Antihypertensive agent	44068639	Acebutolol 400 MG [Ava-Acebutolol]	OMOP1063270	RxNorm Extension	Drug
Antihypertensive agent	44068640	Acebutolol 100 MG [ACEBUTOLOL TEVA]	OMOP1063271	RxNorm Extension	Drug
Antihypertensive agent	44068641	Acebutolol 100 MG [Ava-Acebutolol]	OMOP1063272	RxNorm Extension	Drug
Antihypertensive agent	44068643	Acebutolol 200 MG [Ava-Acebutolol]	OMOP1063274	RxNorm Extension	Drug
Antihypertensive agent	44069390	Verapamil Extended Release Oral Tablet [Isoptin SR]	OMOP1064021	RxNorm Extension	Drug
Antihypertensive agent	44069391	Verapamil Oral Tablet [Apo-Verap]	OMOP1064022	RxNorm Extension	Drug
Antihypertensive agent	44069393	valsartan Oral Tablet [Apo-Valsartan]	OMOP1064024	RxNorm Extension	Drug
Antihypertensive agent	44069443	Timolol / travoprost Ophthalmic Solution [Duotrav Pq]	OMOP1064074	RxNorm Extension	Drug
Antihypertensive agent	44069445	Timolol Ophthalmic Solution [Odan-Timolol]	OMOP1064076	RxNorm Extension	Drug
Antihypertensive agent	44069464	telmisartan Oral Tablet [Torrent-Telmisartan]	OMOP1064095	RxNorm Extension	Drug
Antihypertensive agent	44069465	telmisartan Oral Tablet [Ran-Telmisartan]	OMOP1064096	RxNorm Extension	Drug
Antihypertensive agent	44069579	Reserpine Oral Tablet [Novo-Reserpine]	OMOP1064210	RxNorm Extension	Drug
Antihypertensive agent	44069583	Ramipril Oral Capsule [Priva-Ramipril]	OMOP1064214	RxNorm Extension	Drug
Antihypertensive agent	44069584	Ramipril Oral Capsule [Jamp-Ramipril]	OMOP1064215	RxNorm Extension	Drug
Antihypertensive agent	44069585	Ramipril Oral Capsule [Bio-Ramipril]	OMOP1064216	RxNorm Extension	Drug
Antihypertensive agent	44069624	Propranolol Oral Tablet [Detensol]	OMOP1064255	RxNorm Extension	Drug
Antihypertensive agent	44069639	Prazosin Oral Tablet [Apo-Prazo]	OMOP1064270	RxNorm Extension	Drug
Antihypertensive agent	44069683	Pindolol Oral Tablet [Mylan-Pindolol]	OMOP1064314	RxNorm Extension	Drug
Antihypertensive agent	44069684	Pindolol Oral Tablet [Gen-Pindolol]	OMOP1064315	RxNorm Extension	Drug
Antihypertensive agent	44069764	Nifedipine Extended Release Oral Tablet [Apo-Nifed]	OMOP1064395	RxNorm Extension	Drug
Antihypertensive agent	44069765	Nifedipine Oral Tablet [Apo-Nifed]	OMOP1064396	RxNorm Extension	Drug
Antihypertensive agent	44069778	Nadolol Oral Tablet [Teva-Nadolol]	OMOP1064409	RxNorm Extension	Drug
Antihypertensive agent	44069806	Metoprolol Extended Release Oral Tablet [Pms-Metoprolol-L]	OMOP1064437	RxNorm Extension	Drug
Antihypertensive agent	44069807	Metoprolol Oral Tablet [Nu-Metoprolol]	OMOP1064438	RxNorm Extension	Drug
Antihypertensive agent	44069846	Losartan Oral Tablet [Pms-Losartan]	OMOP1064477	RxNorm Extension	Drug
Antihypertensive agent	44069854	Lisinopril Oral Tablet [Riva Lisinopril]	OMOP1064485	RxNorm Extension	Drug
Antihypertensive agent	44069878	latanoprost / Timolol Ophthalmic Solution [Riva Latanoprost/Timolol]	OMOP1064509	RxNorm Extension	Drug
Antihypertensive agent	44069893	Labetalol Oral Tablet [Apo-Labetalol]	OMOP1064524	RxNorm Extension	Drug
Antihypertensive agent	44069914	irbesartan Oral Tablet [IRBESARTAN TEVA]	OMOP1064545	RxNorm Extension	Drug
Antihypertensive agent	44069915	irbesartan Oral Tablet [Pendo-Irbesartan]	OMOP1064546	RxNorm Extension	Drug
Antihypertensive agent	44069933	Indapamide Oral Tablet [INDAPAMIDE MYLAN]	OMOP1064564	RxNorm Extension	Drug
Antihypertensive agent	44069968	Hydrochlorothiazide / Triamterene Oral Tablet [Riva-Zide]	OMOP1064599	RxNorm Extension	Drug
Antihypertensive agent	44069969	Hydrochlorothiazide / telmisartan Oral Tablet [Ntp-Telmisartan]	OMOP1064600	RxNorm Extension	Drug
Antihypertensive agent	44069970	Hydrochlorothiazide / telmisartan Oral Tablet [Act Telmisartan/Hct]	OMOP1064601	RxNorm Extension	Drug
Antihypertensive agent	44069971	Hydrochlorothiazide / Pindolol Oral Tablet [Viskazide]	OMOP1064602	RxNorm Extension	Drug
Antihypertensive agent	44069972	Hydrochlorothiazide / Methyldopa Oral Tablet [Aldoril 15]	OMOP1064603	RxNorm Extension	Drug
Antihypertensive agent	44069973	Hydrochlorothiazide / Losartan Oral Tablet [LOSARTAN/HYDROCHLOROTHIAZIDE TEVA]	OMOP1064604	RxNorm Extension	Drug
Antihypertensive agent	44069974	Hydrochlorothiazide / Losartan Oral Tablet [Ratio-Losartan Hctz]	OMOP1064605	RxNorm Extension	Drug
Antihypertensive agent	44069975	Hydrochlorothiazide / Losartan Oral Tablet [Losartan-Hctz]	OMOP1064606	RxNorm Extension	Drug
Antihypertensive agent	44069976	Hydrochlorothiazide / Losartan Oral Tablet [Losartan Hct]	OMOP1064607	RxNorm Extension	Drug
Antihypertensive agent	44069977	Hydrochlorothiazide / irbesartan Oral Tablet [IRBESARTAN HYDROCHLOROTHIAZIDE TEVA]	OMOP1064608	RxNorm Extension	Drug
Antihypertensive agent	44069978	Hydrochlorothiazide Oral Tablet [Neo Codema]	OMOP1064609	RxNorm Extension	Drug
Antihypertensive agent	44069994	Guanethidine Oral Tablet [Apo Guanethidine Sulfate]	OMOP1064625	RxNorm Extension	Drug
Antihypertensive agent	44070037	Furosemide Oral Tablet [Nu-Furosemide]	OMOP1064668	RxNorm Extension	Drug
Antihypertensive agent	44070038	Furosemide Oral Tablet [Ntp-Furosemide]	OMOP1064669	RxNorm Extension	Drug
Antihypertensive agent	44070039	Furosemide Oral Tablet [Bio-Furosemide]	OMOP1064670	RxNorm Extension	Drug
Antihypertensive agent	44070122	Enalapril Oral Tablet [Sig-Enalapril]	OMOP1064753	RxNorm Extension	Drug
Antihypertensive agent	44070123	Enalapril Oral Tablet [Riva Enalapril]	OMOP1064754	RxNorm Extension	Drug
Antihypertensive agent	44070124	Enalapril Oral Tablet [Ran-Enalapril]	OMOP1064755	RxNorm Extension	Drug
Antihypertensive agent	44070125	Enalapril Oral Tablet [Pms-Enalapril]	OMOP1064756	RxNorm Extension	Drug
Antihypertensive agent	44070149	dorzolamide / Timolol Ophthalmic Solution [Pms-Dorzolamide-Timolol]	OMOP1064780	RxNorm Extension	Drug
Antihypertensive agent	44070185	Diltiazem Oral Tablet [Penta-Diltiazem]	OMOP1064816	RxNorm Extension	Drug
Antihypertensive agent	44070186	Diltiazem Oral Tablet [Nu-Diltiaz]	OMOP1064817	RxNorm Extension	Drug
Antihypertensive agent	44070187	Diltiazem Oral Tablet [Alti-Diltiazem]	OMOP1064818	RxNorm Extension	Drug
Antihypertensive agent	44070188	Diltiazem Extended Release Oral Capsule [Novo-Diltazem Sr]	OMOP1064819	RxNorm Extension	Drug
Antihypertensive agent	44070311	Cilazapril Oral Tablet [Pms-Cilazapril]	OMOP1064942	RxNorm Extension	Drug
Antihypertensive agent	44070318	Chlorthalidone Oral Tablet [Novo-Thalidone]	OMOP1064949	RxNorm Extension	Drug
Antihypertensive agent	44070391	carvedilol Oral Tablet [Pms-Carvedilol]	OMOP1065022	RxNorm Extension	Drug
Antihypertensive agent	44070400	Captopril Oral Tablet [Ratio-Captopril]	OMOP1065031	RxNorm Extension	Drug
Antihypertensive agent	44070401	Captopril Oral Tablet [Novo-Captoril]	OMOP1065032	RxNorm Extension	Drug
Antihypertensive agent	44070403	Captopril Oral Tablet [Captril]	OMOP1065034	RxNorm Extension	Drug
Antihypertensive agent	44070404	Captopril Oral Tablet [Bci Captopril]	OMOP1065035	RxNorm Extension	Drug
Antihypertensive agent	44070412	candesartan / Hydrochlorothiazide Oral Tablet [CANDESARTAN SANDOZ]	OMOP1065043	RxNorm Extension	Drug
Antihypertensive agent	44070413	candesartan Oral Tablet [Ran-Candesartan]	OMOP1065044	RxNorm Extension	Drug
Antihypertensive agent	44070414	candesartan Oral Tablet [Dom-Candesartan]	OMOP1065045	RxNorm Extension	Drug
Antihypertensive agent	44070513	Bisoprolol Oral Tablet [Ava-Bisoprolol]	OMOP1065144	RxNorm Extension	Drug
Antihypertensive agent	44070688	Atenolol Oral Tablet [Mint-Atenol]	OMOP1065319	RxNorm Extension	Drug
Antihypertensive agent	44070689	Atenolol Oral Tablet [Med Atenolol]	OMOP1065320	RxNorm Extension	Drug
Antihypertensive agent	44070690	Atenolol Oral Tablet [Ava-Atenolol]	OMOP1065321	RxNorm Extension	Drug
Antihypertensive agent	44070741	Amlodipine Oral Tablet [Phl-Amlodipine]	OMOP1065372	RxNorm Extension	Drug
Antihypertensive agent	44070908	Acebutolol Oral Tablet [ACEBUTOLOL TEVA]	OMOP1065539	RxNorm Extension	Drug
Antihypertensive agent	44070909	Acebutolol Oral Tablet [Apo-Acebutolol]	OMOP1065540	RxNorm Extension	Drug
Antihypertensive agent	44070996	Timolol 0.005 MG/ML Ophthalmic Solution	OMOP1065627	RxNorm Extension	Drug
Antihypertensive agent	44070997	Timolol 0.0025 MG/ML Ophthalmic Solution	OMOP1065628	RxNorm Extension	Drug
Antihypertensive agent	44071390	Labetalol 5 MG/ML Injectable Solution Box of 5	OMOP1066021	RxNorm Extension	Drug
Antihypertensive agent	44071575	Ethacrynate 50 MG Injectable Suspension	OMOP1066206	RxNorm Extension	Drug
Antihypertensive agent	44071592	Enalapril 4 MG / Hydrochlorothiazide 12.5 MG Oral Tablet	OMOP1066223	RxNorm Extension	Drug
Antihypertensive agent	44072353	Aspirin 81 MG / Nifedipine 20 MG Extended Release Oral Tablet Box of 2	OMOP1066984	RxNorm Extension	Drug
Antihypertensive agent	44072446	Verapamil 120 MG Extended Release Oral Tablet [Pro-Verapamil Sr]	OMOP1067077	RxNorm Extension	Drug
Antihypertensive agent	44072447	Verapamil 240 MG Extended Release Oral Tablet [Phl-Verapamil Sr]	OMOP1067078	RxNorm Extension	Drug
Antihypertensive agent	44072448	Verapamil 80 MG Oral Tablet [Penta-Verapamil]	OMOP1067079	RxNorm Extension	Drug
Antihypertensive agent	44072455	valsartan 80 MG Oral Tablet [Auro-Valsartan]	OMOP1067086	RxNorm Extension	Drug
Antihypertensive agent	44072456	valsartan 160 MG Oral Tablet [Riva Valsartan]	OMOP1067087	RxNorm Extension	Drug
Antihypertensive agent	44072457	valsartan 160 MG Oral Tablet [Ran-Valsartan]	OMOP1067088	RxNorm Extension	Drug
Antihypertensive agent	44072458	valsartan 160 MG Oral Tablet [Pms-Valsartan]	OMOP1067089	RxNorm Extension	Drug
Antihypertensive agent	44072459	valsartan 160 MG Oral Tablet [Ava-Valsartan]	OMOP1067090	RxNorm Extension	Drug
Antihypertensive agent	44072460	valsartan 40 MG Oral Tablet [Ran-Valsartan]	OMOP1067091	RxNorm Extension	Drug
Antihypertensive agent	44072461	valsartan 40 MG Oral Tablet [Q-Valsartan]	OMOP1067092	RxNorm Extension	Drug
Antihypertensive agent	44072515	trandolapril 4 MG Oral Capsule [Mavik]	OMOP1067146	RxNorm Extension	Drug
Antihypertensive agent	44072544	Timolol 0.005 MG/ML Ophthalmic Solution [Novo-Timol]	OMOP1067175	RxNorm Extension	Drug
Antihypertensive agent	44072545	Timolol 10 MG Oral Tablet [Apo-Timol]	OMOP1067176	RxNorm Extension	Drug
Antihypertensive agent	44072546	Timolol 0.0025 MG/ML Ophthalmic Solution [Rhoxal-Timolol]	OMOP1067177	RxNorm Extension	Drug
Antihypertensive agent	44072547	Timolol 0.0025 MG/ML Ophthalmic Solution [Novo-Timol]	OMOP1067178	RxNorm Extension	Drug
Antihypertensive agent	44072575	telmisartan 40 MG Oral Tablet [Apo-Telmisartan]	OMOP1067206	RxNorm Extension	Drug
Antihypertensive agent	44072576	telmisartan 80 MG Oral Tablet [Act Telmisartan]	OMOP1067207	RxNorm Extension	Drug
Antihypertensive agent	44072602	Sotalol 240 MG Oral Tablet [Gen-Sotalol]	OMOP1067233	RxNorm Extension	Drug
Antihypertensive agent	44072754	Ramipril 1.25 MG Oral Tablet [Ava-Ramipril]	OMOP1067385	RxNorm Extension	Drug
Antihypertensive agent	44072755	Ramipril 1.25 MG Oral Capsule [Auro-Ramipril]	OMOP1067386	RxNorm Extension	Drug
Antihypertensive agent	44072756	Ramipril 5 MG Oral Capsule [RAMIPRIL TEVA]	OMOP1067387	RxNorm Extension	Drug
Antihypertensive agent	44072757	Ramipril 5 MG Oral Capsule [Ran-Ramipril]	OMOP1067388	RxNorm Extension	Drug
Antihypertensive agent	44072758	Ramipril 5 MG Oral Capsule [Pms-Ramipril]	OMOP1067389	RxNorm Extension	Drug
Antihypertensive agent	44072759	Ramipril 10 MG Oral Capsule [Ratio-Ramipril]	OMOP1067390	RxNorm Extension	Drug
Antihypertensive agent	44072760	Ramipril 10 MG Oral Capsule [Ran-Ramipril]	OMOP1067391	RxNorm Extension	Drug
Antihypertensive agent	44072761	Ramipril 10 MG Oral Capsule [Auro-Ramipril]	OMOP1067392	RxNorm Extension	Drug
Antihypertensive agent	44072764	Ramipril 2.5 MG Oral Capsule [RAMIPRIL TEVA]	OMOP1067395	RxNorm Extension	Drug
Antihypertensive agent	44072765	Ramipril 2.5 MG Oral Capsule [Dom-Ramipril]	OMOP1067396	RxNorm Extension	Drug
Antihypertensive agent	44072771	quinapril 40 MG Oral Tablet [Pms-Quinapril]	OMOP1067402	RxNorm Extension	Drug
Antihypertensive agent	44072772	quinapril 5 MG Oral Tablet [Pms-Quinapril]	OMOP1067403	RxNorm Extension	Drug
Antihypertensive agent	44072807	Propranolol 10 MG Oral Tablet [Pms-Propranolol]	OMOP1067438	RxNorm Extension	Drug
Antihypertensive agent	44072808	Propranolol 10 MG Oral Tablet [Detensol]	OMOP1067439	RxNorm Extension	Drug
Antihypertensive agent	44072809	Propranolol 80 MG Oral Tablet [Nu-Propranolol]	OMOP1067440	RxNorm Extension	Drug
Antihypertensive agent	44072829	Prazosin 2 MG Oral Tablet [Alti-Prazosin]	OMOP1067460	RxNorm Extension	Drug
Antihypertensive agent	44072903	Pindolol 10 MG Oral Tablet [Nu-Pindol]	OMOP1067534	RxNorm Extension	Drug
Antihypertensive agent	44072904	Pindolol 15 MG Oral Tablet [Dom-Pindolol]	OMOP1067535	RxNorm Extension	Drug
Antihypertensive agent	44072905	Pilocarpine 0.04 MG/ML / Timolol 0.005 MG/ML Ophthalmic Solution [Timpilo]	OMOP1067536	RxNorm Extension	Drug
Antihypertensive agent	44073031	Nifedipine 5 MG Oral Capsule [Pms-Nifedipine]	OMOP1067662	RxNorm Extension	Drug
Antihypertensive agent	44073032	Nifedipine 30 MG Extended Release Oral Tablet [Pms-Nifedipine]	OMOP1067663	RxNorm Extension	Drug
Antihypertensive agent	44073033	Nifedipine 10 MG Oral Capsule [Taro-Nifedipine]	OMOP1067664	RxNorm Extension	Drug
Antihypertensive agent	44073048	Nadolol 80 MG Oral Tablet [Teva-Nadolol]	OMOP1067679	RxNorm Extension	Drug
Antihypertensive agent	44073049	Nadolol 160 MG Oral Tablet [Ratio-Nadolol]	OMOP1067680	RxNorm Extension	Drug
Antihypertensive agent	44073082	Minoxidil 0.02 MG/ML Topical Solution [Gen-Minoxidil]	OMOP1067713	RxNorm Extension	Drug
Antihypertensive agent	44073101	Metoprolol 100 MG Oral Tablet [Riva Metoprolol L]	OMOP1067732	RxNorm Extension	Drug
Antihypertensive agent	44073102	Metoprolol 100 MG Oral Tablet [Pms-Metoprolol-B]	OMOP1067733	RxNorm Extension	Drug
Antihypertensive agent	44073103	Metoprolol 100 MG Oral Tablet [Nu-Metop]	OMOP1067734	RxNorm Extension	Drug
Antihypertensive agent	44073104	Metoprolol 100 MG Oral Tablet [Gen-Metoprolol]	OMOP1067735	RxNorm Extension	Drug
Antihypertensive agent	44073115	Methyclothiazide 5 MG Oral Tablet [Duretic]	OMOP1067746	RxNorm Extension	Drug
Antihypertensive agent	44073176	Losartan 50 MG Oral Tablet [Van-Losartan]	OMOP1067807	RxNorm Extension	Drug
Antihypertensive agent	44073178	Losartan 50 MG Oral Tablet [Apo-Losartan]	OMOP1067809	RxNorm Extension	Drug
Antihypertensive agent	44073179	Losartan 50 MG Oral Tablet [Act Losartan]	OMOP1067810	RxNorm Extension	Drug
Antihypertensive agent	44073180	Losartan 25 MG Oral Tablet [Van-Losartan]	OMOP1067811	RxNorm Extension	Drug
Antihypertensive agent	44073181	Losartan 25 MG Oral Tablet [Septa-Losartan]	OMOP1067812	RxNorm Extension	Drug
Antihypertensive agent	44073182	Losartan 25 MG Oral Tablet [Pms-Losartan]	OMOP1067813	RxNorm Extension	Drug
Antihypertensive agent	44073183	Losartan 25 MG Oral Tablet [Bio-Losartan]	OMOP1067814	RxNorm Extension	Drug
Antihypertensive agent	44073198	Lisinopril 20 MG Oral Tablet [Ran-Lisinopril]	OMOP1067829	RxNorm Extension	Drug
Antihypertensive agent	44073199	Lisinopril 5 MG Oral Tablet [Dom-Lisinopril]	OMOP1067830	RxNorm Extension	Drug
Antihypertensive agent	44073239	latanoprost 0.05 MG/ML / Timolol 5 MG/ML Ophthalmic Solution [Riva Latanoprost/Timolol]	OMOP1067870	RxNorm Extension	Drug
Antihypertensive agent	44073240	latanoprost 0.05 MG/ML / Timolol 5 MG/ML Ophthalmic Solution [Gd-Latanoprost/Timolol]	OMOP1067871	RxNorm Extension	Drug
Antihypertensive agent	44073253	Labetalol 100 MG Oral Tablet [Apo-Labetalol]	OMOP1067884	RxNorm Extension	Drug
Antihypertensive agent	44073273	irbesartan 300 MG Oral Tablet [Riva Irbesartan]	OMOP1067904	RxNorm Extension	Drug
Antihypertensive agent	44073274	irbesartan 300 MG Oral Tablet [Ran-Irbesartan]	OMOP1067905	RxNorm Extension	Drug
Antihypertensive agent	44073275	irbesartan 75 MG Oral Tablet [Ran-Irbesartan]	OMOP1067906	RxNorm Extension	Drug
Antihypertensive agent	44073276	irbesartan 75 MG Oral Tablet [Q-Irbesartan]	OMOP1067907	RxNorm Extension	Drug
Antihypertensive agent	44073277	irbesartan 75 MG Oral Tablet [Mint-Irbesartan]	OMOP1067908	RxNorm Extension	Drug
Antihypertensive agent	44073278	irbesartan 75 MG Oral Tablet [Jamp-Irbesartan]	OMOP1067909	RxNorm Extension	Drug
Antihypertensive agent	44073279	irbesartan 150 MG Oral Tablet [Van-Irbesartan]	OMOP1067910	RxNorm Extension	Drug
Antihypertensive agent	44073280	irbesartan 150 MG Oral Tablet [IRBESARTAN SANDOZ]	OMOP1067911	RxNorm Extension	Drug
Antihypertensive agent	44073281	irbesartan 150 MG Oral Tablet [Ntp-Irbesartan]	OMOP1067912	RxNorm Extension	Drug
Antihypertensive agent	44073282	irbesartan 150 MG Oral Tablet [Mint-Irbesartan]	OMOP1067913	RxNorm Extension	Drug
Antihypertensive agent	44073283	irbesartan 150 MG Oral Tablet [Bio-Irbesartan]	OMOP1067914	RxNorm Extension	Drug
Antihypertensive agent	44073284	irbesartan 150 MG Oral Tablet [Act Irbesartan]	OMOP1067915	RxNorm Extension	Drug
Antihypertensive agent	44073302	Indapamide 2.5 MG / Perindopril 8 MG Oral Tablet [Coversyl]	OMOP1067933	RxNorm Extension	Drug
Antihypertensive agent	44073303	Indapamide 2.5 MG Oral Tablet [Pro-Indapamide]	OMOP1067934	RxNorm Extension	Drug
Antihypertensive agent	44073304	Indapamide 2.5 MG Oral Tablet [Dom-Indapamide]	OMOP1067935	RxNorm Extension	Drug
Antihypertensive agent	44073305	Indapamide 1.25 MG Oral Tablet [Pro-Indapamide]	OMOP1067936	RxNorm Extension	Drug
Antihypertensive agent	44073354	Hydrochlorothiazide 25 MG / valsartan 320 MG Oral Tablet [VALSARTAN MYLAN]	OMOP1067985	RxNorm Extension	Drug
Antihypertensive agent	44073355	Hydrochlorothiazide 12.5 MG / valsartan 320 MG Oral Tablet [Apo-Valsartan/Hctz]	OMOP1067986	RxNorm Extension	Drug
Antihypertensive agent	44073356	Hydrochlorothiazide 25 MG / Triamterene 50 MG Oral Tablet [Nu-Triazide]	OMOP1067987	RxNorm Extension	Drug
Antihypertensive agent	44073357	Hydrochlorothiazide 25 MG / telmisartan 80 MG Oral Tablet [Teva-Telmisartan]	OMOP1067988	RxNorm Extension	Drug
Antihypertensive agent	44073358	Hydrochlorothiazide 25 MG / telmisartan 80 MG Oral Tablet [Auro-Telmisartan]	OMOP1067989	RxNorm Extension	Drug
Antihypertensive agent	44073359	Hydrochlorothiazide 25 MG / Spironolactone 25 MG Oral Tablet [SPIRONOLACTONE TEVA]	OMOP1067990	RxNorm Extension	Drug
Antihypertensive agent	44073360	Hydrochlorothiazide 25 MG / Ramipril 10 MG Oral Tablet [RAMIPRIL/HYDROCHLOROTHIAZIDE TEVA]	OMOP1067991	RxNorm Extension	Drug
Antihypertensive agent	44073361	Hydrochlorothiazide 12.5 MG / Ramipril 2.5 MG Oral Tablet [Pms-Ramipril-Hctz]	OMOP1067992	RxNorm Extension	Drug
Antihypertensive agent	44073362	Hydrochlorothiazide 25 MG / Methyldopa 250 MG Oral Tablet [Pms-Dopazide]	OMOP1067993	RxNorm Extension	Drug
Antihypertensive agent	44073363	Hydrochlorothiazide 25 MG / Losartan 100 MG Oral Tablet [Auro-Losartan]	OMOP1067994	RxNorm Extension	Drug
Antihypertensive agent	44073364	Hydrochlorothiazide 25 MG / Losartan 100 MG Oral Tablet [Act Losartan/Hct]	OMOP1067995	RxNorm Extension	Drug
Antihypertensive agent	44073365	Hydrochlorothiazide 12.5 MG / Losartan 100 MG Oral Tablet [Mint-Losartan/Hctz]	OMOP1067996	RxNorm Extension	Drug
Antihypertensive agent	44073366	Hydrochlorothiazide 12.5 MG / Losartan 50 MG Oral Tablet [LOSARTAN MYLAN]	OMOP1067997	RxNorm Extension	Drug
Antihypertensive agent	44073367	Hydrochlorothiazide 12.5 MG / Lisinopril 20 MG Oral Tablet [LISINOPRIL MYLAN]	OMOP1067998	RxNorm Extension	Drug
Antihypertensive agent	44073368	Hydrochlorothiazide 12.5 MG / irbesartan 300 MG Oral Tablet [Ratio-Irbesartan]	OMOP1067999	RxNorm Extension	Drug
Antihypertensive agent	44073369	Hydrochlorothiazide 12.5 MG / irbesartan 300 MG Oral Tablet [Ran-Irbesartan]	OMOP1068000	RxNorm Extension	Drug
Antihypertensive agent	44073370	Hydrochlorothiazide 12.5 MG / irbesartan 300 MG Oral Tablet [Act Irbesartan/Hct]	OMOP1068001	RxNorm Extension	Drug
Antihypertensive agent	44073371	Hydrochlorothiazide 12.5 MG / irbesartan 150 MG Oral Tablet [Ratio-Irbesartan]	OMOP1068002	RxNorm Extension	Drug
Antihypertensive agent	44073372	Hydrochlorothiazide 12.5 MG / irbesartan 150 MG Oral Tablet [Ran-Irbesartan]	OMOP1068003	RxNorm Extension	Drug
Antihypertensive agent	44073373	Hydrochlorothiazide 12.5 MG / irbesartan 150 MG Oral Tablet [Ava-Irbesartan/Hctz]	OMOP1068004	RxNorm Extension	Drug
Antihypertensive agent	44073374	Hydrochlorothiazide 25 MG Oral Tablet [Nu-Hydro]	OMOP1068005	RxNorm Extension	Drug
Antihypertensive agent	44073375	Hydrochlorothiazide 25 MG Oral Tablet [Ntp-Hydrochlorothiazide]	OMOP1068006	RxNorm Extension	Drug
Antihypertensive agent	44073376	Hydrochlorothiazide 25 MG Oral Tablet [Ava-Hydrochlorothiazide]	OMOP1068007	RxNorm Extension	Drug
Antihypertensive agent	44073377	Hydrochlorothiazide 50 MG Oral Tablet [Ntp-Hydrochlorothiazide]	OMOP1068008	RxNorm Extension	Drug
Antihypertensive agent	44073455	Furosemide 20 MG Oral Tablet [Ava-Furosemide]	OMOP1068086	RxNorm Extension	Drug
Antihypertensive agent	44073456	Furosemide 40 MG Oral Tablet [Apo Furosemide]	OMOP1068087	RxNorm Extension	Drug
Antihypertensive agent	44073457	Fosinopril 10 MG Oral Tablet [Riva Fosinopril]	OMOP1068088	RxNorm Extension	Drug
Antihypertensive agent	44073458	Fosinopril 10 MG Oral Tablet [Apo-Fosinopril]	OMOP1068089	RxNorm Extension	Drug
Antihypertensive agent	44073591	Enalapril 2 MG Oral Tablet [ENALAPRIL SANDOZ]	OMOP1068222	RxNorm Extension	Drug
Antihypertensive agent	44073592	Enalapril 15.3 MG Oral Tablet [Ratio-Enalapril]	OMOP1068223	RxNorm Extension	Drug
Antihypertensive agent	44073593	Enalapril 8 MG Oral Tablet [ENALAPRIL TEVA]	OMOP1068224	RxNorm Extension	Drug
Antihypertensive agent	44073594	Enalapril 8 MG Oral Tablet [Ran-Enalapril]	OMOP1068225	RxNorm Extension	Drug
Antihypertensive agent	44073595	Enalapril 8 MG Oral Tablet [ENALAPRIL MYLAN]	OMOP1068226	RxNorm Extension	Drug
Antihypertensive agent	44073596	Enalapril 4 MG Oral Tablet [Riva Enalapril]	OMOP1068227	RxNorm Extension	Drug
Antihypertensive agent	44073597	Enalapril 4 MG Oral Tablet [Pms-Enalapril]	OMOP1068228	RxNorm Extension	Drug
Antihypertensive agent	44073598	Enalapril 5 MG Oral Tablet [Ava-Enalapril]	OMOP1068229	RxNorm Extension	Drug
Antihypertensive agent	44073599	Enalapril 20 MG Oral Tablet [Ava-Enalapril]	OMOP1068230	RxNorm Extension	Drug
Antihypertensive agent	44073600	Enalapril 20 MG Oral Tablet [Apo-Enalapril]	OMOP1068231	RxNorm Extension	Drug
Antihypertensive agent	44073601	Enalapril 15.3 MG Oral Tablet [Act Enalapril]	OMOP1068232	RxNorm Extension	Drug
Antihypertensive agent	44073602	Enalapril 10 MG Oral Tablet [Pro-Enalapril]	OMOP1068233	RxNorm Extension	Drug
Antihypertensive agent	44073627	Doxazosin 1 MG Oral Tablet [DOXAZOSINE TEVA]	OMOP1068258	RxNorm Extension	Drug
Antihypertensive agent	44073628	Doxazosin 1 MG Oral Tablet [Dom-Doxazosin]	OMOP1068259	RxNorm Extension	Drug
Antihypertensive agent	44073629	Doxazosin 2 MG Oral Tablet [Pms-Doxazosin]	OMOP1068260	RxNorm Extension	Drug
Antihypertensive agent	44073672	Diltiazem 180 MG Extended Release Oral Capsule [DILTIAZEM TEVA]	OMOP1068303	RxNorm Extension	Drug
Antihypertensive agent	44073674	Diltiazem 180 MG Extended Release Oral Capsule [Diltiazem Tz]	OMOP1068305	RxNorm Extension	Drug
Antihypertensive agent	44073675	Diltiazem 180 MG Extended Release Oral Capsule [Pms-Diltiazem Cd]	OMOP1068306	RxNorm Extension	Drug
Antihypertensive agent	44073676	Diltiazem 240 MG Extended Release Oral Tablet [Tiazac]	OMOP1068307	RxNorm Extension	Drug
Antihypertensive agent	44073677	Diltiazem 240 MG Extended Release Oral Capsule [Gen-Diltiazem]	OMOP1068308	RxNorm Extension	Drug
Antihypertensive agent	44073679	Diltiazem 300 MG Extended Release Oral Capsule [Cardizem CD]	OMOP1068310	RxNorm Extension	Drug
Antihypertensive agent	44073875	Cilazapril 5 MG Oral Tablet [CILAZAPRIL TEVA]	OMOP1068506	RxNorm Extension	Drug
Antihypertensive agent	44073876	Cilazapril 5 MG Oral Tablet [Apo-Cilazapril]	OMOP1068507	RxNorm Extension	Drug
Antihypertensive agent	44073877	Cilazapril 2.5 MG Oral Tablet [Co Cilazapril]	OMOP1068508	RxNorm Extension	Drug
Antihypertensive agent	44073895	Chlorthalidone 100 MG Oral Tablet [Novo-Thalidone]	OMOP1068526	RxNorm Extension	Drug
Antihypertensive agent	44073919	Chlorothiazide 250 MG / Methyldopa 250 MG Oral Tablet [Supres]	OMOP1068550	RxNorm Extension	Drug
Antihypertensive agent	44073974	carvedilol 3.125 MG Oral Tablet [Ran-Carvedilol]	OMOP1068605	RxNorm Extension	Drug
Antihypertensive agent	44073975	carvedilol 3.125 MG Oral Tablet [Pms-Carvedilol]	OMOP1068606	RxNorm Extension	Drug
Antihypertensive agent	44073976	carvedilol 3.125 MG Oral Tablet [Jamp-Carvedilol]	OMOP1068607	RxNorm Extension	Drug
Antihypertensive agent	44073977	carvedilol 6.25 MG Oral Tablet [Ava-Carvedilol]	OMOP1068608	RxNorm Extension	Drug
Antihypertensive agent	44073978	carvedilol 25 MG Oral Tablet [Dom-Carvedilol]	OMOP1068609	RxNorm Extension	Drug
Antihypertensive agent	44073979	carvedilol 12.5 MG Oral Tablet [Ratio-Carvedilol]	OMOP1068610	RxNorm Extension	Drug
Antihypertensive agent	44073980	carvedilol 12.5 MG Oral Tablet [Novo-Carvedilol]	OMOP1068611	RxNorm Extension	Drug
Antihypertensive agent	44073989	Captopril 50 MG Oral Tablet [Dom-Captopril]	OMOP1068620	RxNorm Extension	Drug
Antihypertensive agent	44073990	Captopril 50 MG Oral Tablet [Captril]	OMOP1068621	RxNorm Extension	Drug
Antihypertensive agent	44073991	Captopril 50 MG Oral Tablet [Apo-Capto]	OMOP1068622	RxNorm Extension	Drug
Antihypertensive agent	44073992	Captopril 12.5 MG Oral Tablet [CAPTOPRIL MYLAN]	OMOP1068623	RxNorm Extension	Drug
Antihypertensive agent	44073993	Captopril 25 MG Oral Tablet [Ftp-Captopril]	OMOP1068624	RxNorm Extension	Drug
Antihypertensive agent	44073994	Captopril 25 MG Oral Tablet [Apo-Capto]	OMOP1068625	RxNorm Extension	Drug
Antihypertensive agent	44073995	Captopril 100 MG Oral Tablet [Dom-Captopril]	OMOP1068626	RxNorm Extension	Drug
Antihypertensive agent	44073996	Captopril 100 MG Oral Tablet [Captril]	OMOP1068627	RxNorm Extension	Drug
Antihypertensive agent	44074001	candesartan 32 MG / Hydrochlorothiazide 25 MG Oral Tablet [CANDESARTAN SANDOZ]	OMOP1068632	RxNorm Extension	Drug
Antihypertensive agent	44074002	candesartan 32 MG / Hydrochlorothiazide 12.5 MG Oral Tablet [Apo-Candesartan/Hctz]	OMOP1068633	RxNorm Extension	Drug
Antihypertensive agent	44074003	candesartan 4 MG Oral Tablet [Auro-Candesartan]	OMOP1068634	RxNorm Extension	Drug
Antihypertensive agent	44074005	candesartan 32 MG Oral Tablet [Ran-Candesartan]	OMOP1068636	RxNorm Extension	Drug
Antihypertensive agent	44074006	candesartan 32 MG Oral Tablet [Auro-Candesartan]	OMOP1068637	RxNorm Extension	Drug
Antihypertensive agent	44074007	candesartan 32 MG Oral Tablet [Apo-Candesartan]	OMOP1068638	RxNorm Extension	Drug
Antihypertensive agent	44074008	candesartan 32 MG Oral Tablet [Ach-Candesartan]	OMOP1068639	RxNorm Extension	Drug
Antihypertensive agent	44074275	Atenolol 50 MG Oral Tablet [ATENOLOL TEVA]	OMOP1068906	RxNorm Extension	Drug
Antihypertensive agent	44074276	Atenolol 50 MG Oral Tablet [Dom-Atenolol]	OMOP1068907	RxNorm Extension	Drug
Antihypertensive agent	44074277	Atenolol 50 MG Oral Tablet [Bci Atenolol]	OMOP1068908	RxNorm Extension	Drug
Antihypertensive agent	44074278	Atenolol 25 MG Oral Tablet [Ntp-Atenol]	OMOP1068909	RxNorm Extension	Drug
Antihypertensive agent	44074279	Atenolol 25 MG Oral Tablet [Jamp-Atenolol]	OMOP1068910	RxNorm Extension	Drug
Antihypertensive agent	44074280	Atenolol 25 MG Oral Tablet [Ava-Atenolol]	OMOP1068911	RxNorm Extension	Drug
Antihypertensive agent	44074281	Atenolol 100 MG Oral Tablet [ATENOLOL TEVA]	OMOP1068912	RxNorm Extension	Drug
Antihypertensive agent	44074282	Atenolol 100 MG Oral Tablet [Ntp-Atenol]	OMOP1068913	RxNorm Extension	Drug
Antihypertensive agent	44074283	Atenolol 100 MG Oral Tablet [Med Atenolol]	OMOP1068914	RxNorm Extension	Drug
Antihypertensive agent	44074284	Atenolol 100 MG Oral Tablet [Jamp-Atenolol]	OMOP1068915	RxNorm Extension	Drug
Antihypertensive agent	44074358	Amlodipine 5 MG Oral Tablet [Zym-Amlodipine]	OMOP1068989	RxNorm Extension	Drug
Antihypertensive agent	44074359	Amlodipine 5 MG Oral Tablet [AMLODIPINE MYLAN]	OMOP1068990	RxNorm Extension	Drug
Antihypertensive agent	44074360	Amlodipine 5 MG Oral Tablet [Amlodipine-Odan]	OMOP1068991	RxNorm Extension	Drug
Antihypertensive agent	44074361	Amlodipine 5 MG Oral Tablet [Act Amlodipine]	OMOP1068992	RxNorm Extension	Drug
Antihypertensive agent	44074362	Amlodipine 10 MG Oral Tablet [Van-Amlodipine]	OMOP1068993	RxNorm Extension	Drug
Antihypertensive agent	44074363	Amlodipine 10 MG Oral Tablet [AMLODIPINE SANDOZ]	OMOP1068994	RxNorm Extension	Drug
Antihypertensive agent	44074364	Amlodipine 10 MG Oral Tablet [Pms-Amlodipine]	OMOP1068995	RxNorm Extension	Drug
Antihypertensive agent	44074365	Amlodipine 10 MG Oral Tablet [Apo-Amlodipine]	OMOP1068996	RxNorm Extension	Drug
Antihypertensive agent	44074529	Acebutolol 400 MG Oral Tablet [Nu-Acebutolol]	OMOP1069160	RxNorm Extension	Drug
Antihypertensive agent	44074530	Acebutolol 400 MG Oral Tablet [ACEBUTOLOL MYLAN]	OMOP1069161	RxNorm Extension	Drug
Antihypertensive agent	44074531	Acebutolol 100 MG Oral Tablet [Ava-Acebutolol]	OMOP1069162	RxNorm Extension	Drug
Antihypertensive agent	44074532	Acebutolol 200 MG Oral Tablet [ACEBUTOLOL TEVA]	OMOP1069163	RxNorm Extension	Drug
Antihypertensive agent	44074677	Verapamil 120 MG Extended Release Oral Tablet [Pro-Verapamil Sr] by Pro Doc Limitee	OMOP1069308	RxNorm Extension	Drug
Antihypertensive agent	44074678	Verapamil 120 MG Extended Release Oral Tablet [Apo-Verap] by Apotex	OMOP1069309	RxNorm Extension	Drug
Antihypertensive agent	44074679	Verapamil 120 MG Oral Tablet [Apo-Verap] by Apotex	OMOP1069310	RxNorm Extension	Drug
Antihypertensive agent	44074680	Verapamil 2.5 MG/ML Injection by Hospira	OMOP1069311	RxNorm Extension	Drug
Antihypertensive agent	44074681	Verapamil 240 MG Extended Release Oral Tablet [Nu-Verap] by Nu-Pharm	OMOP1069312	RxNorm Extension	Drug
Antihypertensive agent	44074682	Verapamil 80 MG Oral Tablet [VERAPAMIL MYLAN L] by Mylan	OMOP1069313	RxNorm Extension	Drug
Antihypertensive agent	44074698	valsartan 80 MG Oral Tablet [Act Valsartan] by Actavis	OMOP1069329	RxNorm Extension	Drug
Antihypertensive agent	44074699	valsartan 40 MG Oral Tablet [VALSARTAN TEVA] by TEVA	OMOP1069330	RxNorm Extension	Drug
Antihypertensive agent	44074700	valsartan 40 MG Oral Tablet [Riva Valsartan] by Laboratoire Riva	OMOP1069331	RxNorm Extension	Drug
Antihypertensive agent	44074701	valsartan 40 MG Oral Tablet [Q-Valsartan] by QD	OMOP1069332	RxNorm Extension	Drug
Antihypertensive agent	44074702	valsartan 40 MG Oral Tablet by Sanis	OMOP1069333	RxNorm Extension	Drug
Antihypertensive agent	44074785	trandolapril 2 MG / Verapamil 180 MG Extended Release Oral Tablet [Tarka] by Abbott	OMOP1069416	RxNorm Extension	Drug
Antihypertensive agent	44074786	trandolapril 1 MG Oral Capsule [Mavik] by GP	OMOP1069417	RxNorm Extension	Drug
Antihypertensive agent	44074790	torsemide 10 MG Oral Tablet [Demadex] by Roche	OMOP1069421	RxNorm Extension	Drug
Antihypertensive agent	44074821	Timolol 0.005 MG/ML Ophthalmic Solution [Timoptic] by Purdue	OMOP1069452	RxNorm Extension	Drug
Antihypertensive agent	44074823	Timolol 0.005 MG/ML Ophthalmic Solution [Rhoxal-Timolol] by Rhoxalpharma	OMOP1069454	RxNorm Extension	Drug
Antihypertensive agent	44074824	Timolol 0.005 MG/ML Ophthalmic Solution [Med Timolol] by Medican	OMOP1069455	RxNorm Extension	Drug
Antihypertensive agent	44074825	Timolol 20 MG Oral Tablet by Pro Doc Limitee	OMOP1069456	RxNorm Extension	Drug
Antihypertensive agent	44074877	telmisartan 40 MG Oral Tablet [Ran-Telmisartan] by Ranbaxy	OMOP1069508	RxNorm Extension	Drug
Antihypertensive agent	44074878	telmisartan 40 MG Oral Tablet [Act Telmisartan] by Actavis	OMOP1069509	RxNorm Extension	Drug
Antihypertensive agent	44074879	telmisartan 40 MG Oral Tablet by Sanis	OMOP1069510	RxNorm Extension	Drug
Antihypertensive agent	44074880	telmisartan 80 MG Oral Tablet [Pms-Telmisartan] by Pharmascience	OMOP1069511	RxNorm Extension	Drug
Antihypertensive agent	44074881	telmisartan 80 MG Oral Tablet by Accord	OMOP1069512	RxNorm Extension	Drug
Antihypertensive agent	44074964	Sotalol 80 MG Oral Tablet [Jamp-Sotalol] by Jamp	OMOP1069595	RxNorm Extension	Drug
Antihypertensive agent	44074965	Sotalol 160 MG Oral Tablet [SOTALOL SANDOZ] by Sandoz	OMOP1069596	RxNorm Extension	Drug
Antihypertensive agent	44074966	Sotalol 160 MG Oral Tablet [SOTALOL MYLAN] by Mylan	OMOP1069597	RxNorm Extension	Drug
Antihypertensive agent	44074967	Sotalol 160 MG Oral Tablet [Jamp-Sotalol] by Jamp	OMOP1069598	RxNorm Extension	Drug
Antihypertensive agent	44074968	Sotalol 160 MG Oral Tablet [Dom-Sotalol] by Dominion cal	OMOP1069599	RxNorm Extension	Drug
Antihypertensive agent	44074969	Sotalol 160 MG Oral Tablet [Ava-Sotalol] by Avanstra	OMOP1069600	RxNorm Extension	Drug
Antihypertensive agent	44075193	Reserpine 0.25 MG Oral Tablet [Serpasil] by Novartis	OMOP1069824	RxNorm Extension	Drug
Antihypertensive agent	44075194	Reserpine 0.25 MG Oral Tablet [Novo-Reserpine] by Novopharm	OMOP1069825	RxNorm Extension	Drug
Antihypertensive agent	44075214	Ramipril 1.25 MG Oral Tablet [Ramace] by Sanofi	OMOP1069845	RxNorm Extension	Drug
Antihypertensive agent	44075215	Ramipril 1.25 MG Oral Capsule by Laboratoire Riva	OMOP1069846	RxNorm Extension	Drug
Antihypertensive agent	44075216	Ramipril 5 MG Oral Capsule [Van-Ramipril] by Vanc	OMOP1069847	RxNorm Extension	Drug
Antihypertensive agent	44075217	Ramipril 10 MG Oral Capsule [Van-Ramipril] by Vanc	OMOP1069848	RxNorm Extension	Drug
Antihypertensive agent	44075218	Ramipril 10 MG Oral Capsule [Mar-Ramipril] by Marcan	OMOP1069849	RxNorm Extension	Drug
Antihypertensive agent	44075219	Ramipril 10 MG Oral Capsule [Act Ramipril] by Actavis	OMOP1069850	RxNorm Extension	Drug
Antihypertensive agent	44075220	Ramipril 2.5 MG Oral Tablet [RAMIPRIL SANDOZ] by Sandoz	OMOP1069851	RxNorm Extension	Drug
Antihypertensive agent	44075221	Ramipril 2.5 MG Oral Capsule [Mint-Ramipril] by Mint	OMOP1069852	RxNorm Extension	Drug
Antihypertensive agent	44075291	Propranolol 10 MG Oral Tablet [Pms-Propranolol] by Pharmascience	OMOP1069922	RxNorm Extension	Drug
Antihypertensive agent	44075292	Propranolol 10 MG Oral Tablet [Apo Propranolol] by Apotex	OMOP1069923	RxNorm Extension	Drug
Antihypertensive agent	44075293	Propranolol 40 MG Oral Tablet [Inderal] by Wyeth	OMOP1069924	RxNorm Extension	Drug
Antihypertensive agent	44075294	Propranolol 40 MG Oral Tablet [Dom-Propranolol] by Dominion cal	OMOP1069925	RxNorm Extension	Drug
Antihypertensive agent	44075430	Pindolol 10 MG Oral Tablet by Pro Doc Limitee	OMOP1070061	RxNorm Extension	Drug
Antihypertensive agent	44075431	Pindolol 15 MG Oral Tablet [Pms-Pindolol] by Pharmascience	OMOP1070062	RxNorm Extension	Drug
Antihypertensive agent	44075432	Pindolol 15 MG Oral Tablet by Pro Doc Limitee	OMOP1070063	RxNorm Extension	Drug
Antihypertensive agent	44075433	Pindolol 5 MG Oral Tablet [Teva-Pindolol] by TEVA	OMOP1070064	RxNorm Extension	Drug
Antihypertensive agent	44075435	Pilocarpine 0.02 MG/ML / Timolol 0.005 MG/ML Ophthalmic Solution [Timpilo] by Merck	OMOP1070066	RxNorm Extension	Drug
Antihypertensive agent	44075545	Oxprenolol 80 MG Oral Tablet [Trasicor] by Novartis	OMOP1070176	RxNorm Extension	Drug
Antihypertensive agent	44075646	Nimodipine 30 MG Oral Capsule [Nimotop] by Bayer	OMOP1070277	RxNorm Extension	Drug
Antihypertensive agent	44075647	Nifedipine 5 MG Oral Capsule [Pms-Nifedipine] by Pharmascience	OMOP1070278	RxNorm Extension	Drug
Antihypertensive agent	44075648	Nifedipine 10 MG Oral Tablet [Adalat] by Miles	OMOP1070279	RxNorm Extension	Drug
Antihypertensive agent	44075649	Nifedipine 10 MG Oral Capsule [Taro-Nifedipine] by Taro	OMOP1070280	RxNorm Extension	Drug
Antihypertensive agent	44075650	Nifedipine 10 MG Oral Capsule [Novo-Nifedin] by Novopharm	OMOP1070281	RxNorm Extension	Drug
Antihypertensive agent	44075666	Nicardipine 30 MG Oral Capsule [Cardene] by Roche	OMOP1070297	RxNorm Extension	Drug
Antihypertensive agent	44075697	Nadolol 40 MG Oral Tablet [Teva-Nadolol] by TEVA	OMOP1070328	RxNorm Extension	Drug
Antihypertensive agent	44075698	Nadolol 40 MG Oral Tablet [Corgard] by Bristol Myers Squibb	OMOP1070329	RxNorm Extension	Drug
Antihypertensive agent	44075748	Minoxidil 0.05 MG/ML Topical Foam [Rogaine] by Johnson & Johnson	OMOP1070379	RxNorm Extension	Drug
Antihypertensive agent	44075749	Minoxidil 20 MG/ML Topical Solution [Minox] by Laboratoire Riva	OMOP1070380	RxNorm Extension	Drug
Antihypertensive agent	44075777	Metoprolol 50 MG Oral Tablet [Pms-Metoprolol-B] by Pharmascience	OMOP1070408	RxNorm Extension	Drug
Antihypertensive agent	44075778	Metoprolol 50 MG Oral Tablet [Mylan-Metoprolol] by Mylan	OMOP1070409	RxNorm Extension	Drug
Antihypertensive agent	44075779	Metoprolol 50 MG Oral Tablet [Apo Metoprolol] by Apotex	OMOP1070410	RxNorm Extension	Drug
Antihypertensive agent	44075780	Metoprolol 50 MG Oral Tablet by Sanis	OMOP1070411	RxNorm Extension	Drug
Antihypertensive agent	44075781	Metoprolol 100 MG Oral Tablet [Pms-Metoprolol-B] by Pharmascience	OMOP1070412	RxNorm Extension	Drug
Antihypertensive agent	44075782	Metoprolol 100 MG Oral Tablet [Gen-Metoprolol] by Genpharm	OMOP1070413	RxNorm Extension	Drug
Antihypertensive agent	44075783	Metoprolol 200 MG Extended Release Oral Tablet [Apo-Metoprolol Sr] by Apotex	OMOP1070414	RxNorm Extension	Drug
Antihypertensive agent	44075784	Metoprolol 25 MG Oral Tablet by Sivem	OMOP1070415	RxNorm Extension	Drug
Antihypertensive agent	44075794	Methyldopa 125 MG Oral Tablet [Novo-Medopa] by Novopharm	OMOP1070425	RxNorm Extension	Drug
Antihypertensive agent	44075877	Losartan 50 MG Oral Tablet [LOSARTAN SANDOZ] by Sandoz	OMOP1070508	RxNorm Extension	Drug
Antihypertensive agent	44075878	Losartan 100 MG Oral Tablet [Jamp-Losartan] by Jamp	OMOP1070509	RxNorm Extension	Drug
Antihypertensive agent	44075879	Losartan 100 MG Oral Tablet [Bio-Losartan] by Biomed	OMOP1070510	RxNorm Extension	Drug
Antihypertensive agent	44075880	Losartan 100 MG Oral Tablet [Act Losartan] by Actavis	OMOP1070511	RxNorm Extension	Drug
Antihypertensive agent	44075881	Losartan 25 MG Oral Tablet [Ran-Losartan] by Ranbaxy	OMOP1070512	RxNorm Extension	Drug
Antihypertensive agent	44075882	Losartan 25 MG Oral Tablet [Priva-Losartan] by Pharmapar	OMOP1070513	RxNorm Extension	Drug
Antihypertensive agent	44075883	Losartan 25 MG Oral Tablet [Cozaar] by Merck	OMOP1070514	RxNorm Extension	Drug
Antihypertensive agent	44075884	Losartan 25 MG Oral Tablet by Frosst	OMOP1070515	RxNorm Extension	Drug
Antihypertensive agent	44075902	Lisinopril 5 MG Oral Tablet [Ran-Lisinopril] by Ranbaxy	OMOP1070533	RxNorm Extension	Drug
Antihypertensive agent	44075903	Lisinopril 5 MG Oral Tablet [LISINOPRIL MYLAN] by Mylan	OMOP1070534	RxNorm Extension	Drug
Antihypertensive agent	44075904	Lisinopril 10 MG Oral Tablet [Act Lisinopril] by Actavis	OMOP1070535	RxNorm Extension	Drug
Antihypertensive agent	44075905	Lisinopril 20 MG Oral Tablet [LISINOPRIL TEVA] by TEVA	OMOP1070536	RxNorm Extension	Drug
Antihypertensive agent	44075906	Lisinopril 5 MG Oral Tablet [Ratio-Lisinopril P] by TEVA	OMOP1070537	RxNorm Extension	Drug
Antihypertensive agent	44075907	Lisinopril 5 MG Oral Tablet [Prinivil] by Merck	OMOP1070538	RxNorm Extension	Drug
Antihypertensive agent	44075908	Lisinopril 5 MG Oral Tablet by Sorres	OMOP1070539	RxNorm Extension	Drug
Antihypertensive agent	44075909	Lisinopril 10 MG Oral Tablet [Pms-Lisinopril] by Pharmascience	OMOP1070540	RxNorm Extension	Drug
Antihypertensive agent	44075910	Lisinopril 10 MG Oral Tablet [Dom-Lisinopril] by Dominion cal	OMOP1070541	RxNorm Extension	Drug
Antihypertensive agent	44075911	Lisinopril 10 MG Oral Tablet by Meliapharm	OMOP1070542	RxNorm Extension	Drug
Antihypertensive agent	44075974	latanoprost 0.05 MG/ML / Timolol 5 MG/ML Ophthalmic Solution [Apo-Latanoprost-Timop] by Apotex	OMOP1070605	RxNorm Extension	Drug
Antihypertensive agent	44075997	Labetalol 5 MG/ML Injectable Solution Box of 1 by Sandoz	OMOP1070628	RxNorm Extension	Drug
Antihypertensive agent	44076033	irbesartan 300 MG Oral Tablet [IRBESARTAN SANDOZ] by Sandoz	OMOP1070664	RxNorm Extension	Drug
Antihypertensive agent	44076034	irbesartan 300 MG Oral Tablet [Pms-Irbesartan] by Pharmascience	OMOP1070665	RxNorm Extension	Drug
Antihypertensive agent	44076035	irbesartan 300 MG Oral Tablet by Sivem	OMOP1070666	RxNorm Extension	Drug
Antihypertensive agent	44076036	irbesartan 75 MG Oral Tablet [IRBESARTAN SANDOZ] by Sandoz	OMOP1070667	RxNorm Extension	Drug
Antihypertensive agent	44076037	irbesartan 75 MG Oral Tablet [Q-Irbesartan] by QD	OMOP1070668	RxNorm Extension	Drug
Antihypertensive agent	44076038	irbesartan 75 MG Oral Tablet [Pms-Irbesartan] by Pharmascience	OMOP1070669	RxNorm Extension	Drug
Antihypertensive agent	44076039	irbesartan 75 MG Oral Tablet [Jamp-Irbesartan] by Jamp	OMOP1070670	RxNorm Extension	Drug
Antihypertensive agent	44076040	irbesartan 75 MG Oral Tablet [Auro-Irbesartan] by Auro	OMOP1070671	RxNorm Extension	Drug
Antihypertensive agent	44076041	irbesartan 150 MG Oral Tablet [Ntp-Irbesartan] by TEVA	OMOP1070672	RxNorm Extension	Drug
Antihypertensive agent	44076042	irbesartan 150 MG Oral Tablet [Dom-Irbesartan] by Dominion cal	OMOP1070673	RxNorm Extension	Drug
Antihypertensive agent	44076079	Indapamide 2.5 MG Oral Tablet [Apo-Indapamide] by Apotex	OMOP1070710	RxNorm Extension	Drug
Antihypertensive agent	44076080	Indapamide 2.5 MG Oral Tablet by Pro Doc Limitee	OMOP1070711	RxNorm Extension	Drug
Antihypertensive agent	44076081	Indapamide 1.25 MG Oral Tablet [Riva Indapamide] by Laboratoire Riva	OMOP1070712	RxNorm Extension	Drug
Antihypertensive agent	44076082	Indapamide 1.25 MG Oral Tablet by Sanis	OMOP1070713	RxNorm Extension	Drug
Antihypertensive agent	44076144	Hydrochlorothiazide 25 MG / valsartan 320 MG Oral Tablet [Apo-Valsartan/Hctz] by Apotex	OMOP1070775	RxNorm Extension	Drug
Antihypertensive agent	44076145	Hydrochlorothiazide 12.5 MG / valsartan 320 MG Oral Tablet [Diovan HCT] by Novartis	OMOP1070776	RxNorm Extension	Drug
Antihypertensive agent	44076146	Hydrochlorothiazide 12.5 MG / valsartan 80 MG Oral Tablet [Q-Valsartan] by QD	OMOP1070777	RxNorm Extension	Drug
Antihypertensive agent	44076147	Hydrochlorothiazide 25 MG / valsartan 160 MG Oral Tablet [Novo-Valsartan/Hctz] by TEVA	OMOP1070778	RxNorm Extension	Drug
Antihypertensive agent	44076148	Hydrochlorothiazide 25 MG / valsartan 160 MG Oral Tablet [Diovan HCT] by Novartis	OMOP1070779	RxNorm Extension	Drug
Antihypertensive agent	44076149	Hydrochlorothiazide 25 MG / valsartan 160 MG Oral Tablet by Sanis	OMOP1070780	RxNorm Extension	Drug
Antihypertensive agent	44076150	Hydrochlorothiazide 12.5 MG / valsartan 160 MG Oral Tablet [Ava-Valsartan] by Avanstra	OMOP1070781	RxNorm Extension	Drug
Antihypertensive agent	44076151	Hydrochlorothiazide 12.5 MG / valsartan 160 MG Oral Tablet by Pro Doc Limitee	OMOP1070782	RxNorm Extension	Drug
Antihypertensive agent	44076152	Hydrochlorothiazide 25 MG / Triamterene 50 MG Oral Tablet [Nu-Triazide] by Nu-Pharm	OMOP1070783	RxNorm Extension	Drug
Antihypertensive agent	44076153	Hydrochlorothiazide 25 MG / telmisartan 80 MG Oral Tablet [Auro-Telmisartan] by Auro	OMOP1070784	RxNorm Extension	Drug
Antihypertensive agent	44076154	Hydrochlorothiazide 25 MG / telmisartan 80 MG Oral Tablet by Sanis	OMOP1070785	RxNorm Extension	Drug
Antihypertensive agent	44076155	Hydrochlorothiazide 12.5 MG / telmisartan 80 MG Oral Tablet [Micardis] by Boehringer Ingelheim	OMOP1070786	RxNorm Extension	Drug
Antihypertensive agent	44076156	Hydrochlorothiazide 12.5 MG / telmisartan 80 MG Oral Tablet [Act Telmisartan/Hct] by Actavis	OMOP1070787	RxNorm Extension	Drug
Antihypertensive agent	44076157	Hydrochlorothiazide 12.5 MG / telmisartan 80 MG Oral Tablet by Sanis	OMOP1070788	RxNorm Extension	Drug
Antihypertensive agent	44076158	Hydrochlorothiazide 25 MG / Spironolactone 25 MG Oral Tablet [Apo-Spirozide] by Apotex	OMOP1070789	RxNorm Extension	Drug
Antihypertensive agent	44076159	Hydrochlorothiazide 12.5 MG / Ramipril 5 MG Oral Tablet by Sanis	OMOP1070790	RxNorm Extension	Drug
Antihypertensive agent	44076160	Hydrochlorothiazide 12.5 MG / Ramipril 10 MG Oral Tablet by Valeant	OMOP1070791	RxNorm Extension	Drug
Antihypertensive agent	44076161	Hydrochlorothiazide 25 MG / quinapril 20 MG Oral Tablet [Apo-Quinapril/Hctz] by Apotex	OMOP1070792	RxNorm Extension	Drug
Antihypertensive agent	44076162	Hydrochlorothiazide 25 MG / Propranolol 80 MG Oral Tablet [Inderide] by Wyeth	OMOP1070793	RxNorm Extension	Drug
Antihypertensive agent	44076163	Hydrochlorothiazide 12.5 MG / olmesartan 20 MG Oral Tablet [Olmetec] by Merck	OMOP1070794	RxNorm Extension	Drug
Antihypertensive agent	44076164	Hydrochlorothiazide 15 MG / Methyldopa 250 MG Oral Tablet [Aldoril 15] by Merck	OMOP1070795	RxNorm Extension	Drug
Antihypertensive agent	44076165	Hydrochlorothiazide 25 MG / Methyldopa 250 MG Oral Tablet [Pms-Dopazide] by Pharmascience	OMOP1070796	RxNorm Extension	Drug
Antihypertensive agent	44076166	Hydrochlorothiazide 25 MG / Losartan 100 MG Oral Tablet [Act Losartan/Hct] by Actavis	OMOP1070797	RxNorm Extension	Drug
Antihypertensive agent	44076167	Hydrochlorothiazide 12.5 MG / Losartan 100 MG Oral Tablet [Losartan Hct] by Sivem	OMOP1070798	RxNorm Extension	Drug
Antihypertensive agent	44076168	Hydrochlorothiazide 12.5 MG / Losartan 100 MG Oral Tablet [Auro-Losartan] by Auro	OMOP1070799	RxNorm Extension	Drug
Antihypertensive agent	44076169	Hydrochlorothiazide 12.5 MG / Losartan 100 MG Oral Tablet [Apo-Losartan/Hctz] by Apotex	OMOP1070800	RxNorm Extension	Drug
Antihypertensive agent	44076170	Hydrochlorothiazide 12.5 MG / Losartan 50 MG Oral Tablet [LOSARTAN/HYDROCHLOROTHIAZIDE TEVA] by TEVA	OMOP1070801	RxNorm Extension	Drug
Antihypertensive agent	44076171	Hydrochlorothiazide 12.5 MG / Losartan 50 MG Oral Tablet [Septa-Losartan] by Septa	OMOP1070802	RxNorm Extension	Drug
Antihypertensive agent	44076172	Hydrochlorothiazide 12.5 MG / Lisinopril 20 MG Oral Tablet [Ava-Lisinopril Hct] by Avanstra	OMOP1070803	RxNorm Extension	Drug
Antihypertensive agent	44076173	Hydrochlorothiazide 12.5 MG / Lisinopril 10 MG Oral Tablet [Apo-Lisinopril/Hctz] by Apotex	OMOP1070804	RxNorm Extension	Drug
Antihypertensive agent	44076174	Hydrochlorothiazide 25 MG / irbesartan 300 MG Oral Tablet [IRBESARTAN SANDOZ] by Sandoz	OMOP1070805	RxNorm Extension	Drug
Antihypertensive agent	44076175	Hydrochlorothiazide 25 MG / irbesartan 300 MG Oral Tablet by Pro Doc Limitee	OMOP1070806	RxNorm Extension	Drug
Antihypertensive agent	44076176	Hydrochlorothiazide 12.5 MG / irbesartan 300 MG Oral Tablet [Auro-Irbesartan] by Auro	OMOP1070807	RxNorm Extension	Drug
Antihypertensive agent	44076177	Hydrochlorothiazide 12.5 MG / irbesartan 300 MG Oral Tablet by Pro Doc Limitee	OMOP1070808	RxNorm Extension	Drug
Antihypertensive agent	44076179	Hydrochlorothiazide 25 MG Oral Tablet [Dom-Hydrochlorothiazide] by Biomed	OMOP1070810	RxNorm Extension	Drug
Antihypertensive agent	44076180	Hydrochlorothiazide 50 MG Oral Tablet [Diuchlor] by Medic Laboratory	OMOP1070811	RxNorm Extension	Drug
Antihypertensive agent	44076182	Hydralazine 25 MG Oral Tablet [Novo-Hylazin] by Novopharm	OMOP1070813	RxNorm Extension	Drug
Antihypertensive agent	44076183	Hydralazine 25 MG Oral Tablet by Pro Doc Limitee	OMOP1070814	RxNorm Extension	Drug
Antihypertensive agent	44076284	Furosemide 80 MG Oral Tablet by Pro Doc Limitee	OMOP1070915	RxNorm Extension	Drug
Antihypertensive agent	44076285	Furosemide 20 MG Oral Tablet [Pms-Furosemide] by Pharmascience	OMOP1070916	RxNorm Extension	Drug
Antihypertensive agent	44076286	Furosemide 20 MG Oral Tablet [Nu-Furosemide] by Nu-Pharm	OMOP1070917	RxNorm Extension	Drug
Antihypertensive agent	44076287	Furosemide 20 MG Oral Tablet [Ntp-Furosemide] by TEVA	OMOP1070918	RxNorm Extension	Drug
Antihypertensive agent	44076289	Furosemide 10 MG/ML Injectable Solution by Sandoz	OMOP1070920	RxNorm Extension	Drug
Antihypertensive agent	44076298	Fosinopril 20 MG Oral Tablet [Lin-Fosinopril] by Linson	OMOP1070929	RxNorm Extension	Drug
Antihypertensive agent	44076299	Fosinopril 20 MG Oral Tablet [Jamp-Fosinopril] by Jamp	OMOP1070930	RxNorm Extension	Drug
Antihypertensive agent	44076300	Fosinopril 10 MG Oral Tablet [Pms-Fosinopril] by Pharmascience	OMOP1070931	RxNorm Extension	Drug
Antihypertensive agent	44076417	Felodipine 5 MG Extended Release Oral Tablet [Renedil] by Hoechst	OMOP1071048	RxNorm Extension	Drug
Antihypertensive agent	44076418	Felodipine 10 MG Extended Release Oral Tablet [Renedil] by Hoechst	OMOP1071049	RxNorm Extension	Drug
Antihypertensive agent	44076419	Felodipine 2.5 MG Extended Release Oral Tablet [Renedil] by Sanofi	OMOP1071050	RxNorm Extension	Drug
Antihypertensive agent	44076420	Felodipine 2.5 MG Extended Release Oral Tablet [Apo-Felodipine] by Apotex	OMOP1071051	RxNorm Extension	Drug
Antihypertensive agent	44076464	Ethacrynate 25 MG Oral Tablet [Edecrin] by Valeant	OMOP1071095	RxNorm Extension	Drug
Antihypertensive agent	44076516	Enalapril 2 MG Oral Tablet [Vasotec] by Merck	OMOP1071147	RxNorm Extension	Drug
Antihypertensive agent	44076517	Enalapril 2 MG Oral Tablet [Taro-Enalapril] by Taro	OMOP1071148	RxNorm Extension	Drug
Antihypertensive agent	44076518	Enalapril 2 MG Oral Tablet [Ran-Enalapril] by Ranbaxy	OMOP1071149	RxNorm Extension	Drug
Antihypertensive agent	44076519	Enalapril 15.3 MG Oral Tablet [Sig-Enalapril] by Sigmacon Lifesciences	OMOP1071150	RxNorm Extension	Drug
Antihypertensive agent	44076520	Enalapril 15.3 MG Oral Tablet [Riva Enalapril] by Laboratoire Riva	OMOP1071151	RxNorm Extension	Drug
Antihypertensive agent	44076521	Enalapril 8 MG Oral Tablet [Taro-Enalapril] by Taro	OMOP1071152	RxNorm Extension	Drug
Antihypertensive agent	44076522	Enalapril 4 MG Oral Tablet [Ratio-Enalapril] by TEVA	OMOP1071153	RxNorm Extension	Drug
Antihypertensive agent	44076569	Doxazosin 1 MG Oral Tablet [Apo-Doxazosin] by Apotex	OMOP1071200	RxNorm Extension	Drug
Antihypertensive agent	44076570	Doxazosin 2 MG Oral Tablet [Ratio-Doxazosin] by TEVA	OMOP1071201	RxNorm Extension	Drug
Antihypertensive agent	44076571	Doxazosin 4 MG Oral Tablet [DOXAZOSINE TEVA] by TEVA	OMOP1071202	RxNorm Extension	Drug
Antihypertensive agent	44076574	dorzolamide 20 MG/ML / Timolol 5 MG/ML Ophthalmic Solution [Van-Dorzolamide-Timolol] by Vanc	OMOP1071205	RxNorm Extension	Drug
Antihypertensive agent	44076575	dorzolamide 20 MG/ML / Timolol 5 MG/ML Ophthalmic Solution [Cosopt] Box of 60 by Purdue	OMOP1071206	RxNorm Extension	Drug
Antihypertensive agent	44076631	Diltiazem 360 MG Extended Release Oral Capsule [DILTIAZEM SANDOZ] by Sandoz	OMOP1071262	RxNorm Extension	Drug
Antihypertensive agent	44076633	Diltiazem 60 MG Oral Tablet [Nu-Diltiaz] by Nu-Pharm	OMOP1071264	RxNorm Extension	Drug
Antihypertensive agent	44076634	Diltiazem 60 MG Oral Tablet [Apo Diltiaz] by Apotex	OMOP1071265	RxNorm Extension	Drug
Antihypertensive agent	44076635	Diltiazem 60 MG Extended Release Oral Capsule [Gen-Diltiazem] by Genpharm	OMOP1071266	RxNorm Extension	Drug
Antihypertensive agent	44076636	Diltiazem 240 MG Extended Release Oral Capsule [Pms-Diltiazem Cd] by Pharmascience	OMOP1071267	RxNorm Extension	Drug
Antihypertensive agent	44076637	Diltiazem 240 MG Extended Release Oral Capsule by Pro Doc Limitee	OMOP1071268	RxNorm Extension	Drug
Antihypertensive agent	44076638	Diltiazem 300 MG Extended Release Oral Capsule [Diltiazem Cd] by Sivem	OMOP1071269	RxNorm Extension	Drug
Antihypertensive agent	44076641	Diltiazem 120 MG Extended Release Oral Capsule [Gen-Diltiazem] by Genpharm	OMOP1071272	RxNorm Extension	Drug
Antihypertensive agent	44076642	Diltiazem 120 MG Extended Release Oral Capsule [Diltiazem Tz] by Pro Doc Limitee	OMOP1071273	RxNorm Extension	Drug
Antihypertensive agent	44076643	Diltiazem 30 MG Oral Tablet [Gen-Diltiazem] by Genpharm	OMOP1071274	RxNorm Extension	Drug
Antihypertensive agent	44076834	Clonidine 0.1 MG Oral Tablet [Teva-Clonidine] by TEVA	OMOP1071465	RxNorm Extension	Drug
Antihypertensive agent	44076835	Clonidine 0.2 MG Oral Tablet [Nu-Clonidine] by Nu-Pharm	OMOP1071466	RxNorm Extension	Drug
Antihypertensive agent	44076836	Clonidine 0.025 MG Oral Tablet [Teva-Clonidine] by TEVA	OMOP1071467	RxNorm Extension	Drug
Antihypertensive agent	44076922	Cilazapril 5 MG Oral Tablet [CILAZAPRIL TEVA] by TEVA	OMOP1071553	RxNorm Extension	Drug
Antihypertensive agent	44076923	Cilazapril 2.5 MG Oral Tablet [Mylan-Cilazapril] by Mylan	OMOP1071554	RxNorm Extension	Drug
Antihypertensive agent	44076949	Chlorthalidone 50 MG Oral Tablet by Pro Doc Limitee	OMOP1071580	RxNorm Extension	Drug
Antihypertensive agent	44076966	Chlorothiazide 250 MG / Methyldopa 250 MG Oral Tablet [Supres] by Merck	OMOP1071597	RxNorm Extension	Drug
Antihypertensive agent	44077056	carvedilol 3.125 MG Oral Tablet [Zym-Carvedilol] by Zymcan	OMOP1071687	RxNorm Extension	Drug
Antihypertensive agent	44077057	carvedilol 3.125 MG Oral Tablet [Coreg] by Glaxosmithkline	OMOP1071688	RxNorm Extension	Drug
Antihypertensive agent	44077058	carvedilol 6.25 MG Oral Tablet [Zym-Carvedilol] by Zymcan	OMOP1071689	RxNorm Extension	Drug
Antihypertensive agent	44077059	carvedilol 6.25 MG Oral Tablet [Jamp-Carvedilol] by Jamp	OMOP1071690	RxNorm Extension	Drug
Antihypertensive agent	44077060	carvedilol 25 MG Oral Tablet [Zym-Carvedilol] by Zymcan	OMOP1071691	RxNorm Extension	Drug
Antihypertensive agent	44077061	carvedilol 25 MG Oral Tablet [Ratio-Carvedilol] by TEVA	OMOP1071692	RxNorm Extension	Drug
Antihypertensive agent	44077062	carvedilol 25 MG Oral Tablet [Pms-Carvedilol] by Pharmascience	OMOP1071693	RxNorm Extension	Drug
Antihypertensive agent	44077063	carvedilol 25 MG Oral Tablet [Ava-Carvedilol] by Avanstra	OMOP1071694	RxNorm Extension	Drug
Antihypertensive agent	44077064	carvedilol 12.5 MG Oral Tablet [Coreg] by Roche	OMOP1071695	RxNorm Extension	Drug
Antihypertensive agent	44077065	carvedilol 12.5 MG Oral Tablet by Sanis	OMOP1071696	RxNorm Extension	Drug
Antihypertensive agent	44077082	Captopril 50 MG Oral Tablet [Ftp-Captopril] by Ftp-Pharmacal	OMOP1071713	RxNorm Extension	Drug
Antihypertensive agent	44077083	Captopril 50 MG Oral Tablet by Sorres	OMOP1071714	RxNorm Extension	Drug
Antihypertensive agent	44077084	Captopril 12.5 MG Oral Tablet [Captril] by Technilab	OMOP1071715	RxNorm Extension	Drug
Antihypertensive agent	44077085	Captopril 12.5 MG Oral Tablet by Pro Doc Limitee	OMOP1071716	RxNorm Extension	Drug
Antihypertensive agent	44077086	Captopril 12.5 MG Oral Tablet by Pharmel	OMOP1071717	RxNorm Extension	Drug
Antihypertensive agent	44077087	Captopril 25 MG Oral Tablet [Med Captopril] by Medican	OMOP1071718	RxNorm Extension	Drug
Antihypertensive agent	44077099	candesartan 32 MG / Hydrochlorothiazide 12.5 MG Oral Tablet [CANDESARTAN SANDOZ] by Sandoz	OMOP1071730	RxNorm Extension	Drug
Antihypertensive agent	44077100	candesartan 32 MG / Hydrochlorothiazide 12.5 MG Oral Tablet [Auro-Candesartan] by Auro	OMOP1071731	RxNorm Extension	Drug
Antihypertensive agent	44077101	candesartan 32 MG / Hydrochlorothiazide 12.5 MG Oral Tablet [Atacand] by Astrazeneca	OMOP1071732	RxNorm Extension	Drug
Antihypertensive agent	44077102	candesartan 16 MG / Hydrochlorothiazide 12.5 MG Oral Tablet [Teva-Candesartan/Hctz] by TEVA	OMOP1071733	RxNorm Extension	Drug
Antihypertensive agent	44077103	candesartan 16 MG / Hydrochlorothiazide 12.5 MG Oral Tablet [Apo-Candesartan/Hctz] by Apotex	OMOP1071734	RxNorm Extension	Drug
Antihypertensive agent	44077104	candesartan 4 MG Oral Tablet by Sivem	OMOP1071735	RxNorm Extension	Drug
Antihypertensive agent	44077105	candesartan 32 MG Oral Tablet [Ntp-Candesartan] by TEVA	OMOP1071736	RxNorm Extension	Drug
Antihypertensive agent	44077106	candesartan 32 MG Oral Tablet [Atacand] by Astrazeneca	OMOP1071737	RxNorm Extension	Drug
Antihypertensive agent	44077107	candesartan 16 MG Oral Tablet [CANDESARTAN SANDOZ] by Sandoz	OMOP1071738	RxNorm Extension	Drug
Antihypertensive agent	44077108	candesartan 16 MG Oral Tablet [Auro-Candesartan] by Auro	OMOP1071739	RxNorm Extension	Drug
Antihypertensive agent	44077109	candesartan 16 MG Oral Tablet by Sivem	OMOP1071740	RxNorm Extension	Drug
Antihypertensive agent	44077110	candesartan 8 MG Oral Tablet [Ran-Candesartan] by Ranbaxy	OMOP1071741	RxNorm Extension	Drug
Antihypertensive agent	44077111	candesartan 8 MG Oral Tablet by Sivem	OMOP1071742	RxNorm Extension	Drug
Antihypertensive agent	44077296	Bisoprolol 5 MG Oral Tablet [Ava-Bisoprolol] by Avanstra	OMOP1071927	RxNorm Extension	Drug
Antihypertensive agent	44077297	Bisoprolol 5 MG Oral Tablet by Sorres	OMOP1071928	RxNorm Extension	Drug
Antihypertensive agent	44077298	Bisoprolol 10 MG Oral Tablet by Sivem	OMOP1071929	RxNorm Extension	Drug
Antihypertensive agent	44077514	azilsartan 40 MG / Chlorthalidone 25 MG Oral Tablet [Edarbyclor] by Valeant	OMOP1072145	RxNorm Extension	Drug
Antihypertensive agent	44077550	Atenolol 50 MG / Chlorthalidone 25 MG Oral Tablet [Apo-Atenidone] by Apotex	OMOP1072181	RxNorm Extension	Drug
Antihypertensive agent	44077551	Atenolol 100 MG / Chlorthalidone 25 MG Oral Tablet [ATENOLOL TEVA] by TEVA	OMOP1072182	RxNorm Extension	Drug
Antihypertensive agent	44077552	Atenolol 100 MG / Chlorthalidone 25 MG Oral Tablet [Ntp-Atenolol/Chlorthalidone] by TEVA	OMOP1072183	RxNorm Extension	Drug
Antihypertensive agent	44077553	Atenolol 50 MG Oral Tablet [Pms-Atenolol] by Pharmascience	OMOP1072184	RxNorm Extension	Drug
Antihypertensive agent	44077554	Atenolol 50 MG Oral Tablet [Mar-Atenolol] by Marcan	OMOP1072185	RxNorm Extension	Drug
Antihypertensive agent	44077555	Atenolol 50 MG Oral Tablet by Sivem	OMOP1072186	RxNorm Extension	Drug
Antihypertensive agent	44077556	Atenolol 25 MG Oral Tablet [Septa-Atenolol] by Septa	OMOP1072187	RxNorm Extension	Drug
Antihypertensive agent	44077557	Atenolol 25 MG Oral Tablet [Riva Atenolol] by Laboratoire Riva	OMOP1072188	RxNorm Extension	Drug
Antihypertensive agent	44077558	Atenolol 25 MG Oral Tablet [Jamp-Atenolol] by Jamp	OMOP1072189	RxNorm Extension	Drug
Antihypertensive agent	44077559	Atenolol 100 MG Oral Tablet [Taro-Atenolol] by Taro	OMOP1072190	RxNorm Extension	Drug
Antihypertensive agent	44077560	Atenolol 100 MG Oral Tablet [Ratio-Atenolol] by TEVA	OMOP1072191	RxNorm Extension	Drug
Antihypertensive agent	44077561	Atenolol 100 MG Oral Tablet [Mint-Atenol] by Mint	OMOP1072192	RxNorm Extension	Drug
Antihypertensive agent	44077562	Atenolol 100 MG Oral Tablet [Mar-Atenolol] by Marcan	OMOP1072193	RxNorm Extension	Drug
Antihypertensive agent	44077563	Atenolol 100 MG Oral Tablet by Meliapharm	OMOP1072194	RxNorm Extension	Drug
Antihypertensive agent	44077680	Amlodipine 10 MG / atorvastatin 20 MG Oral Tablet [Apo-Amlodipine-Atorvastatin] by Apotex	OMOP1072311	RxNorm Extension	Drug
Antihypertensive agent	44077681	Amlodipine 5 MG / atorvastatin 10 MG Oral Tablet [Apo-Amlodipine-Atorvastatin] by Apotex	OMOP1072312	RxNorm Extension	Drug
Antihypertensive agent	44077682	Amlodipine 10 MG / atorvastatin 20 MG Oral Tablet [Pms-Amlodipine-Atorvastatin] by Pharmascience	OMOP1072313	RxNorm Extension	Drug
Antihypertensive agent	44077683	Amlodipine 5 MG / atorvastatin 80 MG Oral Tablet [Mylan-Amlodipine/Atorvastatin] by Mylan	OMOP1072314	RxNorm Extension	Drug
Antihypertensive agent	44077684	Amlodipine 5 MG / atorvastatin 20 MG Oral Tablet [Mylan-Amlodipine/Atorvastatin] by Mylan	OMOP1072315	RxNorm Extension	Drug
Antihypertensive agent	44077685	Amlodipine 5 MG Oral Tablet [Van-Amlodipine] by Vanc	OMOP1072316	RxNorm Extension	Drug
Antihypertensive agent	44077686	Amlodipine 5 MG Oral Tablet [Q-Amlodipine] by QD	OMOP1072317	RxNorm Extension	Drug
Antihypertensive agent	44077687	Amlodipine 5 MG Oral Tablet [Phl-Amlodipine] by Pharmel	OMOP1072318	RxNorm Extension	Drug
Antihypertensive agent	44077688	Amlodipine 5 MG Oral Tablet [AMLODIPINE MYLAN] by Mylan	OMOP1072319	RxNorm Extension	Drug
Antihypertensive agent	44077689	Amlodipine 5 MG Oral Tablet [Mar-Amlodipine] by Marcan	OMOP1072320	RxNorm Extension	Drug
Antihypertensive agent	44077690	Amlodipine 5 MG Oral Tablet [Ag-Amlodipine] by Angita	OMOP1072321	RxNorm Extension	Drug
Antihypertensive agent	44077691	Amlodipine 5 MG Oral Tablet by Sanis	OMOP1072322	RxNorm Extension	Drug
Antihypertensive agent	44077692	Amlodipine 2.5 MG Oral Tablet [Amlodipine-Odan] by Odan	OMOP1072323	RxNorm Extension	Drug
Antihypertensive agent	44077693	Amlodipine 10 MG Oral Tablet [Septa-Amlodipine] by Septa	OMOP1072324	RxNorm Extension	Drug
Antihypertensive agent	44077694	Amlodipine 10 MG Oral Tablet [Pms-Amlodipine] by Pharmascience	OMOP1072325	RxNorm Extension	Drug
Antihypertensive agent	44077695	Amlodipine 10 MG Oral Tablet [Gd-Amlodipine] by Pfizer	OMOP1072326	RxNorm Extension	Drug
Antihypertensive agent	44077696	Amlodipine 10 MG Oral Tablet by Meliapharm	OMOP1072327	RxNorm Extension	Drug
Antihypertensive agent	44077710	Amiloride 5 MG / Hydrochlorothiazide 50 MG Oral Tablet [Ami-Hydro] by Pro Doc Limitee	OMOP1072341	RxNorm Extension	Drug
Antihypertensive agent	44077766	aliskiren 300 MG / Hydrochlorothiazide 25 MG Oral Tablet [RASILEZ HCT] by Novartis	OMOP1072397	RxNorm Extension	Drug
Antihypertensive agent	44077945	Acebutolol 400 MG Oral Tablet [Sandoz Acebutolol] by Sandoz	OMOP1072576	RxNorm Extension	Drug
Antihypertensive agent	44077946	Acebutolol 100 MG Oral Tablet [Ava-Acebutolol] by Avanstra	OMOP1072577	RxNorm Extension	Drug
Antihypertensive agent	44077947	Acebutolol 100 MG Oral Tablet [Apo-Acebutolol] by Apotex	OMOP1072578	RxNorm Extension	Drug
Antihypertensive agent	44077948	Acebutolol 200 MG Oral Tablet [Apo-Acebutolol] by Apotex	OMOP1072579	RxNorm Extension	Drug
Antihypertensive agent	44078554	Minoxidil 0.02 MG/ML	OMOP1073185	RxNorm Extension	Drug
Antihypertensive agent	44079364	Verapamil 180 MG [Covera-HS]	OMOP1073995	RxNorm Extension	Drug
Antihypertensive agent	44079365	Verapamil 120 MG [Verapamil-120]	OMOP1073996	RxNorm Extension	Drug
Antihypertensive agent	44079366	Verapamil 120 MG [Isoptin SR]	OMOP1073997	RxNorm Extension	Drug
Antihypertensive agent	44079367	Verapamil 80 MG [VERAPAMIL MYLAN L]	OMOP1073998	RxNorm Extension	Drug
Antihypertensive agent	44079377	valsartan 320 MG [Riva Valsartan]	OMOP1074008	RxNorm Extension	Drug
Antihypertensive agent	44079378	valsartan 320 MG [VALSARTAN MYLAN]	OMOP1074009	RxNorm Extension	Drug
Antihypertensive agent	44079379	valsartan 160 MG [Act Valsartan]	OMOP1074010	RxNorm Extension	Drug
Antihypertensive agent	44079460	Timolol 0.005 MG/ML [Ratio-Timolol Maleate]	OMOP1074091	RxNorm Extension	Drug
Antihypertensive agent	44079461	Timolol 0.005 MG/ML [Beta-Tim]	OMOP1074092	RxNorm Extension	Drug
Antihypertensive agent	44079462	Timolol 0.005 MG/ML [Apo-Timop]	OMOP1074093	RxNorm Extension	Drug
Antihypertensive agent	44079463	Timolol 20 MG [Apo-Timol]	OMOP1074094	RxNorm Extension	Drug
Antihypertensive agent	44079464	Timolol 0.0025 MG/ML [Mylan-Timolol]	OMOP1074095	RxNorm Extension	Drug
Antihypertensive agent	44079488	telmisartan 40 MG [Pms-Telmisartan]	OMOP1074119	RxNorm Extension	Drug
Antihypertensive agent	44079519	Spironolactone 100 MG [SPIRONOLACTONE TEVA]	OMOP1074150	RxNorm Extension	Drug
Antihypertensive agent	44079521	Sotalol 80 MG [Riva Sotalol]	OMOP1074152	RxNorm Extension	Drug
Antihypertensive agent	44079522	Sotalol 80 MG [Phl-Sotalol]	OMOP1074153	RxNorm Extension	Drug
Antihypertensive agent	44079523	Sotalol 80 MG [Novo-Sotalol]	OMOP1074154	RxNorm Extension	Drug
Antihypertensive agent	44079524	Sotalol 80 MG [Dom-Sotalol]	OMOP1074155	RxNorm Extension	Drug
Antihypertensive agent	44079525	Sotalol 160 MG [Riva Sotalol]	OMOP1074156	RxNorm Extension	Drug
Antihypertensive agent	44079526	Sotalol 160 MG [Ratio-Sotalol]	OMOP1074157	RxNorm Extension	Drug
Antihypertensive agent	44079527	Sotalol 160 MG [Med Sotalol]	OMOP1074158	RxNorm Extension	Drug
Antihypertensive agent	44079528	Sotalol 160 MG [Dom-Sotalol]	OMOP1074159	RxNorm Extension	Drug
Antihypertensive agent	44079529	Sotalol 160 MG [Apo-Sotalol]	OMOP1074160	RxNorm Extension	Drug
Antihypertensive agent	44079666	Ramipril 10 MG [Ratio-Ramipril]	OMOP1074297	RxNorm Extension	Drug
Antihypertensive agent	44079667	Ramipril 15 MG [Van-Ramipril]	OMOP1074298	RxNorm Extension	Drug
Antihypertensive agent	44079668	Ramipril 15 MG [Apo-Ramipril]	OMOP1074299	RxNorm Extension	Drug
Antihypertensive agent	44079669	Ramipril 2.5 MG [Auro-Ramipril]	OMOP1074300	RxNorm Extension	Drug
Antihypertensive agent	44079679	quinapril 40 MG [Pms-Quinapril]	OMOP1074310	RxNorm Extension	Drug
Antihypertensive agent	44079680	quinapril 40 MG [Apo-Quinapril]	OMOP1074311	RxNorm Extension	Drug
Antihypertensive agent	44079681	quinapril 20 MG [Gd-Quinapril]	OMOP1074312	RxNorm Extension	Drug
Antihypertensive agent	44079709	Propranolol 80 MG [Pms-Propranolol]	OMOP1074340	RxNorm Extension	Drug
Antihypertensive agent	44079737	Prazosin 1 MG [Nu-Prazo]	OMOP1074368	RxNorm Extension	Drug
Antihypertensive agent	44079794	Pindolol 15 MG [Dom-Pindolol]	OMOP1074425	RxNorm Extension	Drug
Antihypertensive agent	44079795	Pindolol 5 MG [Teva-Pindolol]	OMOP1074426	RxNorm Extension	Drug
Antihypertensive agent	44079796	Pindolol 5 MG [Pms-Pindolol]	OMOP1074427	RxNorm Extension	Drug
Antihypertensive agent	44079797	Pindolol 5 MG [Apo-Pindol]	OMOP1074428	RxNorm Extension	Drug
Antihypertensive agent	44079924	Nifedipine 20 MG [Nu-Nifedipine-Pa]	OMOP1074555	RxNorm Extension	Drug
Antihypertensive agent	44079925	Nifedipine 20 MG [Apo-Nifed]	OMOP1074556	RxNorm Extension	Drug
Antihypertensive agent	44079926	Nifedipine 5 MG [Pms-Nifedipine]	OMOP1074557	RxNorm Extension	Drug
Antihypertensive agent	44079927	Nifedipine 10 MG [Taro-Nifedipine]	OMOP1074558	RxNorm Extension	Drug
Antihypertensive agent	44079928	Nifedipine 10 MG [Pms-Nifedipine]	OMOP1074559	RxNorm Extension	Drug
Antihypertensive agent	44079929	Nifedipine 10 MG [Nu-Nifed]	OMOP1074560	RxNorm Extension	Drug
Antihypertensive agent	44079930	Nifedipine 10 MG [Novo-Nifedin]	OMOP1074561	RxNorm Extension	Drug
Antihypertensive agent	44079982	Minoxidil 0.02 MG/ML [Hairgro]	OMOP1074613	RxNorm Extension	Drug
Antihypertensive agent	44079983	Minoxidil 0.02 MG/ML [Gen-Minoxidil]	OMOP1074614	RxNorm Extension	Drug
Antihypertensive agent	44079990	Metoprolol 50 MG [Pms-Metoprolol-B]	OMOP1074621	RxNorm Extension	Drug
Antihypertensive agent	44079992	Metoprolol 100 MG [Pms-Metoprolol-B]	OMOP1074623	RxNorm Extension	Drug
Antihypertensive agent	44079993	Metoprolol 100 MG [Nu-Metop]	OMOP1074624	RxNorm Extension	Drug
Antihypertensive agent	44080001	Methyldopa 500 MG [Dopamet]	OMOP1074632	RxNorm Extension	Drug
Antihypertensive agent	44080002	Methyldopa 250 MG [Nu-Medopa]	OMOP1074633	RxNorm Extension	Drug
Antihypertensive agent	44080054	Losartan 50 MG [Mint-Losartan]	OMOP1074685	RxNorm Extension	Drug
Antihypertensive agent	44080055	Losartan 50 MG [Jamp-Losartan]	OMOP1074686	RxNorm Extension	Drug
Antihypertensive agent	44080056	Losartan 50 MG [Act Losartan]	OMOP1074687	RxNorm Extension	Drug
Antihypertensive agent	44080057	Losartan 100 MG [Van-Losartan]	OMOP1074688	RxNorm Extension	Drug
Antihypertensive agent	44080058	Losartan 25 MG [Septa-Losartan]	OMOP1074689	RxNorm Extension	Drug
Antihypertensive agent	44080059	Losartan 25 MG [Mint-Losartan]	OMOP1074690	RxNorm Extension	Drug
Antihypertensive agent	44080075	Lisinopril 20 MG [Auro-Lisinopril]	OMOP1074706	RxNorm Extension	Drug
Antihypertensive agent	44080076	Lisinopril 20 MG [Act Lisinopril]	OMOP1074707	RxNorm Extension	Drug
Antihypertensive agent	44080077	Lisinopril 10 MG [Ran-Lisinopril]	OMOP1074708	RxNorm Extension	Drug
Antihypertensive agent	44080078	Lisinopril 10 MG [Act Lisinopril]	OMOP1074709	RxNorm Extension	Drug
Antihypertensive agent	44080079	Lisinopril 20 MG [Ratio-Lisinopril P]	OMOP1074710	RxNorm Extension	Drug
Antihypertensive agent	44080080	Lisinopril 20 MG [Apo-Lisinopril]	OMOP1074711	RxNorm Extension	Drug
Antihypertensive agent	44080082	Lisinopril 40 MG [Apo-Lisinopril]	OMOP1074713	RxNorm Extension	Drug
Antihypertensive agent	44080110	latanoprost 0.05 MG/ML / Timolol 5 MG/ML [Apo-Latanoprost-Timop]	OMOP1074741	RxNorm Extension	Drug
Antihypertensive agent	44080146	irbesartan 75 MG [Riva Irbesartan]	OMOP1074777	RxNorm Extension	Drug
Antihypertensive agent	44080147	irbesartan 75 MG [Ava-Irbesartan]	OMOP1074778	RxNorm Extension	Drug
Antihypertensive agent	44080167	Indapamide 0.625 MG / Perindopril 2 MG [Coversyl]	OMOP1074798	RxNorm Extension	Drug
Antihypertensive agent	44080168	Indapamide 2.5 MG [Lozide]	OMOP1074799	RxNorm Extension	Drug
Antihypertensive agent	44080169	Indapamide 1.25 MG [Pro-Indapamide]	OMOP1074800	RxNorm Extension	Drug
Antihypertensive agent	44080215	Hydrochlorothiazide 25 MG / valsartan 320 MG [Q-Valsartan]	OMOP1074846	RxNorm Extension	Drug
Antihypertensive agent	44080216	Hydrochlorothiazide 25 MG / valsartan 320 MG [Ava-Valsartan]	OMOP1074847	RxNorm Extension	Drug
Antihypertensive agent	44080217	Hydrochlorothiazide 25 MG / valsartan 160 MG [Ava-Valsartan]	OMOP1074848	RxNorm Extension	Drug
Antihypertensive agent	44080218	Hydrochlorothiazide 25 MG / Triamterene 50 MG [Teva-Triamterene/Hctz]	OMOP1074849	RxNorm Extension	Drug
Antihypertensive agent	44080219	Hydrochlorothiazide 25 MG / Triamterene 50 MG [Riva-Zide]	OMOP1074850	RxNorm Extension	Drug
Antihypertensive agent	44080220	Hydrochlorothiazide 12.5 MG / telmisartan 80 MG [Teva-Telmisartan]	OMOP1074851	RxNorm Extension	Drug
Antihypertensive agent	44080221	Hydrochlorothiazide 25 MG / telmisartan 80 MG [TELMISARTAN SANDOZ]	OMOP1074852	RxNorm Extension	Drug
Antihypertensive agent	44080222	Hydrochlorothiazide 12.5 MG / telmisartan 80 MG [Apo-Telmisartan/Hctz]	OMOP1074853	RxNorm Extension	Drug
Antihypertensive agent	44080223	Hydrochlorothiazide 50 MG / Spironolactone 50 MG [SPIRONOLACTONE TEVA]	OMOP1074854	RxNorm Extension	Drug
Antihypertensive agent	44080224	Hydrochlorothiazide 12.5 MG / Ramipril 5 MG [Pms-Ramipril-Hctz]	OMOP1074855	RxNorm Extension	Drug
Antihypertensive agent	44080227	Hydrochlorothiazide 25 MG / Pindolol 10 MG [Viskazide]	OMOP1074858	RxNorm Extension	Drug
Antihypertensive agent	44080229	Hydrochlorothiazide 25 MG / Losartan 100 MG [Septa-Losartan]	OMOP1074860	RxNorm Extension	Drug
Antihypertensive agent	44080230	Hydrochlorothiazide 12.5 MG / Losartan 100 MG [Pms-Losartan-Hctz]	OMOP1074861	RxNorm Extension	Drug
Antihypertensive agent	44080231	Hydrochlorothiazide 12.5 MG / Losartan 50 MG [Pms-Losartan-Hctz]	OMOP1074862	RxNorm Extension	Drug
Antihypertensive agent	44080232	Hydrochlorothiazide 25 MG / Lisinopril 20 MG [Apo-Lisinopril/Hctz]	OMOP1074863	RxNorm Extension	Drug
Antihypertensive agent	44080233	Hydrochlorothiazide 25 MG / irbesartan 300 MG [Pms-Irbesartan-Hctz]	OMOP1074864	RxNorm Extension	Drug
Antihypertensive agent	44080234	Hydrochlorothiazide 12.5 MG / irbesartan 300 MG [Ava-Irbesartan/Hctz]	OMOP1074865	RxNorm Extension	Drug
Antihypertensive agent	44080235	Hydrochlorothiazide 25 MG [Apo Hydro]	OMOP1074866	RxNorm Extension	Drug
Antihypertensive agent	44080236	Hydrochlorothiazide 50 MG [Urozide]	OMOP1074867	RxNorm Extension	Drug
Antihypertensive agent	44080237	Hydrochlorothiazide 50 MG [Hct Teva]	OMOP1074868	RxNorm Extension	Drug
Antihypertensive agent	44080238	Hydralazine 25 MG [Nu-Hydral]	OMOP1074869	RxNorm Extension	Drug
Antihypertensive agent	44080239	Hydralazine 50 MG [Novo-Hylazin]	OMOP1074870	RxNorm Extension	Drug
Antihypertensive agent	44080301	Furosemide 80 MG [Ntp-Furosemide]	OMOP1074932	RxNorm Extension	Drug
Antihypertensive agent	44080302	Furosemide 80 MG [Ava-Furosemide]	OMOP1074933	RxNorm Extension	Drug
Antihypertensive agent	44080303	Furosemide 40 MG [Dom-Furosemide]	OMOP1074934	RxNorm Extension	Drug
Antihypertensive agent	44080305	Fosinopril 10 MG [Jamp-Fosinopril]	OMOP1074936	RxNorm Extension	Drug
Antihypertensive agent	44080428	Enalapril 15.3 MG [Sig-Enalapril]	OMOP1075059	RxNorm Extension	Drug
Antihypertensive agent	44080429	Enalapril 8 MG [Ratio-Enalapril]	OMOP1075060	RxNorm Extension	Drug
Antihypertensive agent	44080430	Enalapril 8 MG [Ran-Enalapril]	OMOP1075061	RxNorm Extension	Drug
Antihypertensive agent	44080431	Enalapril 4 MG [Taro-Enalapril]	OMOP1075062	RxNorm Extension	Drug
Antihypertensive agent	44080432	Enalapril 10 MG / Hydrochlorothiazide 25 MG [Apo-Enalapril]	OMOP1075063	RxNorm Extension	Drug
Antihypertensive agent	44080433	Enalapril 5 MG [Ava-Enalapril]	OMOP1075064	RxNorm Extension	Drug
Antihypertensive agent	44080434	Enalapril 20 MG [Pro-Enalapril]	OMOP1075065	RxNorm Extension	Drug
Antihypertensive agent	44080435	Enalapril 15.3 MG [Act Enalapril]	OMOP1075066	RxNorm Extension	Drug
Antihypertensive agent	44080448	dorzolamide 20 MG/ML / Timolol 5 MG/ML [Van-Dorzolamide-Timolol]	OMOP1075079	RxNorm Extension	Drug
Antihypertensive agent	44080500	Diltiazem 360 MG [Diltiazem Tz]	OMOP1075131	RxNorm Extension	Drug
Antihypertensive agent	44080502	Diltiazem 60 MG [Gen-Diltiazem]	OMOP1075133	RxNorm Extension	Drug
Antihypertensive agent	44080504	Diltiazem 240 MG [Diltiazem Tz]	OMOP1075135	RxNorm Extension	Drug
Antihypertensive agent	44080505	Diltiazem 240 MG [Apo Diltiaz]	OMOP1075136	RxNorm Extension	Drug
Antihypertensive agent	44080506	Diltiazem 240 MG [Act Diltiazem]	OMOP1075137	RxNorm Extension	Drug
Antihypertensive agent	44080507	Diltiazem 300 MG [Gen-Diltiazem]	OMOP1075138	RxNorm Extension	Drug
Antihypertensive agent	44080509	Diltiazem 30 MG [Alti-Diltiazem]	OMOP1075140	RxNorm Extension	Drug
Antihypertensive agent	44080678	Cilazapril 5 MG [Ntp-Cilazapril]	OMOP1075309	RxNorm Extension	Drug
Antihypertensive agent	44080679	Cilazapril 5 MG / Hydrochlorothiazide 12.5 MG [Inhibace]	OMOP1075310	RxNorm Extension	Drug
Antihypertensive agent	44080762	carvedilol 3.125 MG [Apo-Carvedilol]	OMOP1075393	RxNorm Extension	Drug
Antihypertensive agent	44080763	carvedilol 6.25 MG [Jamp-Carvedilol]	OMOP1075394	RxNorm Extension	Drug
Antihypertensive agent	44080764	carvedilol 25 MG [Ratio-Carvedilol]	OMOP1075395	RxNorm Extension	Drug
Antihypertensive agent	44080765	carvedilol 25 MG [Ntp-Carvedilol]	OMOP1075396	RxNorm Extension	Drug
Antihypertensive agent	44080766	carvedilol 12.5 MG [Ran-Carvedilol]	OMOP1075397	RxNorm Extension	Drug
Antihypertensive agent	44080767	carvedilol 12.5 MG [Auro-Carvedilol]	OMOP1075398	RxNorm Extension	Drug
Antihypertensive agent	44080768	carvedilol 12.5 MG [Apo-Carvedilol]	OMOP1075399	RxNorm Extension	Drug
Antihypertensive agent	44080775	Captopril 50 MG [Pms-Captopril]	OMOP1075406	RxNorm Extension	Drug
Antihypertensive agent	44080776	Captopril 12.5 MG [Dom-Captopril]	OMOP1075407	RxNorm Extension	Drug
Antihypertensive agent	44080777	Captopril 12.5 MG [Apo-Capto]	OMOP1075408	RxNorm Extension	Drug
Antihypertensive agent	44080778	Captopril 25 MG [Nu-Capto]	OMOP1075409	RxNorm Extension	Drug
Antihypertensive agent	44080779	Captopril 25 MG [Dom-Captopril]	OMOP1075410	RxNorm Extension	Drug
Antihypertensive agent	44080789	candesartan 32 MG / Hydrochlorothiazide 25 MG [CANDESARTAN MYLAN]	OMOP1075420	RxNorm Extension	Drug
Antihypertensive agent	44080790	candesartan 32 MG / Hydrochlorothiazide 12.5 MG [Teva-Candesartan/Hctz]	OMOP1075421	RxNorm Extension	Drug
Antihypertensive agent	44080791	candesartan 32 MG / Hydrochlorothiazide 12.5 MG [Auro-Candesartan]	OMOP1075422	RxNorm Extension	Drug
Antihypertensive agent	44080792	candesartan 16 MG / Hydrochlorothiazide 12.5 MG [Teva-Candesartan/Hctz]	OMOP1075423	RxNorm Extension	Drug
Antihypertensive agent	44080793	candesartan 16 MG / Hydrochlorothiazide 12.5 MG [CANDESARTAN SANDOZ]	OMOP1075424	RxNorm Extension	Drug
Antihypertensive agent	44080795	candesartan 4 MG [Apo-Candesartan]	OMOP1075426	RxNorm Extension	Drug
Antihypertensive agent	44080796	candesartan 32 MG [Jamp-Candesartan]	OMOP1075427	RxNorm Extension	Drug
Antihypertensive agent	44080797	candesartan 16 MG [Pms-Candesartan]	OMOP1075428	RxNorm Extension	Drug
Antihypertensive agent	44080798	candesartan 16 MG [Auro-Candesartan]	OMOP1075429	RxNorm Extension	Drug
Antihypertensive agent	44080800	candesartan 8 MG [Riva Candesartan]	OMOP1075431	RxNorm Extension	Drug
Antihypertensive agent	44080801	candesartan 8 MG [Auro-Candesartan]	OMOP1075432	RxNorm Extension	Drug
Antihypertensive agent	44080917	Bisoprolol 5 MG [Pms-Bisoprolol]	OMOP1075548	RxNorm Extension	Drug
Antihypertensive agent	44081084	Atenolol 100 MG / Chlorthalidone 25 MG [Apo-Atenidone]	OMOP1075715	RxNorm Extension	Drug
Antihypertensive agent	44081085	Atenolol 50 MG [Pms-Atenolol]	OMOP1075716	RxNorm Extension	Drug
Antihypertensive agent	44081086	Atenolol 50 MG [Ntp-Atenol]	OMOP1075717	RxNorm Extension	Drug
Antihypertensive agent	44081087	Atenolol 50 MG [Med Atenolol]	OMOP1075718	RxNorm Extension	Drug
Antihypertensive agent	44081088	Atenolol 50 MG [Ftp-Atenolol]	OMOP1075719	RxNorm Extension	Drug
Antihypertensive agent	44081089	Atenolol 50 MG [Dom-Atenolol]	OMOP1075720	RxNorm Extension	Drug
Antihypertensive agent	44081090	Atenolol 50 MG [Apo-Atenol]	OMOP1075721	RxNorm Extension	Drug
Antihypertensive agent	44081092	Atenolol 100 MG [Pms-Atenolol]	OMOP1075723	RxNorm Extension	Drug
Antihypertensive agent	44081093	Atenolol 100 MG [Med Atenolol]	OMOP1075724	RxNorm Extension	Drug
Antihypertensive agent	44081151	Amlodipine 5 MG / Perindopril 7 MG [Viacoram]	OMOP1075782	RxNorm Extension	Drug
Antihypertensive agent	44081152	Amlodipine 10 MG / atorvastatin 80 MG [Apo-Amlodipine-Atorvastatin]	OMOP1075783	RxNorm Extension	Drug
Antihypertensive agent	44081153	Amlodipine 10 MG / atorvastatin 20 MG [Pms-Amlodipine-Atorvastatin]	OMOP1075784	RxNorm Extension	Drug
Antihypertensive agent	44081154	Amlodipine 10 MG / atorvastatin 20 MG [Gd-Amlodipine/Atorvastatin]	OMOP1075785	RxNorm Extension	Drug
Antihypertensive agent	44081155	Amlodipine 10 MG / atorvastatin 10 MG [Gd-Amlodipine/Atorvastatin]	OMOP1075786	RxNorm Extension	Drug
Antihypertensive agent	44081157	Amlodipine 5 MG [Ran-Amlodipine]	OMOP1075788	RxNorm Extension	Drug
Antihypertensive agent	44081158	Amlodipine 5 MG [Jamp-Amlodipine]	OMOP1075789	RxNorm Extension	Drug
Antihypertensive agent	44081159	Amlodipine 2.5 MG [Pms-Amlodipine]	OMOP1075790	RxNorm Extension	Drug
Antihypertensive agent	44081160	Amlodipine 2.5 MG [Dom-Amlodipine]	OMOP1075791	RxNorm Extension	Drug
Antihypertensive agent	44081161	Amlodipine 2.5 MG [Act Amlodipine]	OMOP1075792	RxNorm Extension	Drug
Antihypertensive agent	44081163	Amlodipine 10 MG [Ran-Amlodipine]	OMOP1075794	RxNorm Extension	Drug
Antihypertensive agent	44081164	Amlodipine 10 MG [Manda-Amlodipine]	OMOP1075795	RxNorm Extension	Drug
Antihypertensive agent	44081165	Amlodipine 10 MG [Act Amlodipine]	OMOP1075796	RxNorm Extension	Drug
Antihypertensive agent	44081174	Amiloride 5 MG / Hydrochlorothiazide 50 MG [Moduret]	OMOP1075805	RxNorm Extension	Drug
Antihypertensive agent	44081324	Acebutolol 400 MG [Sandoz Acebutolol]	OMOP1075955	RxNorm Extension	Drug
Antihypertensive agent	44081325	Acebutolol 100 MG [ACEBUTOLOL MYLAN]	OMOP1075956	RxNorm Extension	Drug
Antihypertensive agent	44081326	Acebutolol 100 MG [Apo-Acebutolol]	OMOP1075957	RxNorm Extension	Drug
Antihypertensive agent	44081328	Acebutolol 200 MG [Rhotral]	OMOP1075959	RxNorm Extension	Drug
Antihypertensive agent	44081329	Acebutolol 200 MG [Apo-Acebutolol]	OMOP1075960	RxNorm Extension	Drug
Antihypertensive agent	44082177	Verapamil Extended Release Oral Tablet [Pms-Verapamil Sr]	OMOP1076808	RxNorm Extension	Drug
Antihypertensive agent	44082185	valsartan Oral Tablet [Ran-Valsartan]	OMOP1076816	RxNorm Extension	Drug
Antihypertensive agent	44082186	valsartan Oral Tablet [Ava-Valsartan]	OMOP1076817	RxNorm Extension	Drug
Antihypertensive agent	44082187	valsartan Oral Tablet [Act Valsartan]	OMOP1076818	RxNorm Extension	Drug
Antihypertensive agent	44082247	Timolol Ophthalmic Solution [Apo-Timop]	OMOP1076878	RxNorm Extension	Drug
Antihypertensive agent	44082268	telmisartan Oral Tablet [Van-Telmisartan]	OMOP1076899	RxNorm Extension	Drug
Antihypertensive agent	44082269	telmisartan Oral Tablet [Septa-Telmisartan]	OMOP1076900	RxNorm Extension	Drug
Antihypertensive agent	44082301	Sotalol Oral Tablet [Ratio-Sotalol]	OMOP1076932	RxNorm Extension	Drug
Antihypertensive agent	44082302	Sotalol Oral Tablet [Nu-Sotalol]	OMOP1076933	RxNorm Extension	Drug
Antihypertensive agent	44082407	Ramipril Oral Capsule [RAMIPRIL TEVA]	OMOP1077038	RxNorm Extension	Drug
Antihypertensive agent	44082408	Ramipril Oral Capsule [Rbx-Ramipril]	OMOP1077039	RxNorm Extension	Drug
Antihypertensive agent	44082409	Ramipril Oral Capsule [Mar-Ramipril]	OMOP1077040	RxNorm Extension	Drug
Antihypertensive agent	44082410	Ramipril Oral Capsule [Ipg-Ramipril]	OMOP1077041	RxNorm Extension	Drug
Antihypertensive agent	44082445	Propranolol Oral Tablet [Nu-Propranolol]	OMOP1077076	RxNorm Extension	Drug
Antihypertensive agent	44082446	Propranolol Injectable Solution [Inderal]	OMOP1077077	RxNorm Extension	Drug
Antihypertensive agent	44082460	Prazosin Oral Tablet [Alti-Prazosin]	OMOP1077091	RxNorm Extension	Drug
Antihypertensive agent	44082500	Pindolol Oral Tablet [Sandoz-Pindolol]	OMOP1077131	RxNorm Extension	Drug
Antihypertensive agent	44082501	Pindolol Oral Tablet [Nu-Pindol]	OMOP1077132	RxNorm Extension	Drug
Antihypertensive agent	44082596	Nifedipine Oral Capsule [Novo-Nifedin]	OMOP1077227	RxNorm Extension	Drug
Antihypertensive agent	44082641	Metoprolol Extended Release Oral Tablet [Metoprolol Sr]	OMOP1077272	RxNorm Extension	Drug
Antihypertensive agent	44082642	Metoprolol Oral Tablet [Pms-Metoprolol-B]	OMOP1077273	RxNorm Extension	Drug
Antihypertensive agent	44082643	Metoprolol Oral Tablet [Co Metoprolol-L]	OMOP1077274	RxNorm Extension	Drug
Antihypertensive agent	44082644	Metoprolol Oral Tablet [Ava-Metoprolol]	OMOP1077275	RxNorm Extension	Drug
Antihypertensive agent	44082699	Losartan Oral Tablet [LOSARTAN MYLAN]	OMOP1077330	RxNorm Extension	Drug
Antihypertensive agent	44082709	Lisinopril Oral Tablet [Act Lisinopril]	OMOP1077340	RxNorm Extension	Drug
Antihypertensive agent	44082710	Lisinopril Oral Tablet [Ratio-Lisinopril Z]	OMOP1077341	RxNorm Extension	Drug
Antihypertensive agent	44082772	irbesartan Oral Tablet [Mar-Irbesartan]	OMOP1077403	RxNorm Extension	Drug
Antihypertensive agent	44082773	irbesartan Oral Tablet [Bio-Irbesartan]	OMOP1077404	RxNorm Extension	Drug
Antihypertensive agent	44082774	irbesartan Oral Tablet [Apo-Irbesartan]	OMOP1077405	RxNorm Extension	Drug
Antihypertensive agent	44082777	Atropa belladona whole extract / Cinchona Pubescens Preparation / Dactylopius coccus whole extract / Drosera anglica extract / Ipecac / Mephitis mephitis anal gland fluid preparation / VERATRUM ALBUM Preparation / ... Oral Solution [Ipecacuanha Injeele]	OMOP1077408	RxNorm Extension	Drug
Antihypertensive agent	44082786	Indapamide Oral Tablet [Dom-Indapamide]	OMOP1077417	RxNorm Extension	Drug
Antihypertensive agent	44082787	Indapamide Oral Tablet [Apo-Indapamide]	OMOP1077418	RxNorm Extension	Drug
Antihypertensive agent	44082832	Hydrochlorothiazide / valsartan Oral Tablet [VALSARTAN/HYDROCHLOROTHIAZIDE TEVA]	OMOP1077463	RxNorm Extension	Drug
Antihypertensive agent	44082833	Hydrochlorothiazide / valsartan Oral Tablet [Pms-Valsartan-Hctz]	OMOP1077464	RxNorm Extension	Drug
Antihypertensive agent	44082834	Hydrochlorothiazide / valsartan Oral Tablet [Apo-Valsartan/Hctz]	OMOP1077465	RxNorm Extension	Drug
Antihypertensive agent	44082835	Hydrochlorothiazide / Triamterene Oral Tablet [Pro-Triazide]	OMOP1077466	RxNorm Extension	Drug
Antihypertensive agent	44082836	Hydrochlorothiazide / Triamterene Oral Tablet [Penta-Triamterene Hctz]	OMOP1077467	RxNorm Extension	Drug
Antihypertensive agent	44082837	Hydrochlorothiazide / telmisartan Oral Tablet [Pendo-Telmisartan-Hctz]	OMOP1077468	RxNorm Extension	Drug
Antihypertensive agent	44082838	Hydrochlorothiazide / telmisartan Oral Tablet [Ach-Telmisartan Hctz]	OMOP1077469	RxNorm Extension	Drug
Antihypertensive agent	44082839	Hydrochlorothiazide / Ramipril Oral Tablet [Ran-Ramipril]	OMOP1077470	RxNorm Extension	Drug
Antihypertensive agent	44082840	Hydrochlorothiazide / quinapril Oral Tablet [Gd-Quinapril]	OMOP1077471	RxNorm Extension	Drug
Antihypertensive agent	44082841	Hydrochlorothiazide / Methyldopa Oral Tablet [Novo-Doparil]	OMOP1077472	RxNorm Extension	Drug
Antihypertensive agent	44082842	Hydrochlorothiazide / Losartan Oral Tablet [Septa-Losartan]	OMOP1077473	RxNorm Extension	Drug
Antihypertensive agent	44082843	Hydrochlorothiazide / Losartan Oral Tablet [LOSARTAN MYLAN]	OMOP1077474	RxNorm Extension	Drug
Antihypertensive agent	44082844	Hydrochlorothiazide / Lisinopril Oral Tablet [Ava-Lisinopril Hct]	OMOP1077475	RxNorm Extension	Drug
Antihypertensive agent	44082845	Hydrochlorothiazide / irbesartan Oral Tablet [IRBESARTAN MYLAN]	OMOP1077476	RxNorm Extension	Drug
Antihypertensive agent	44082846	Hydrochlorothiazide / irbesartan Oral Tablet [Act Irbesartan/Hct]	OMOP1077477	RxNorm Extension	Drug
Antihypertensive agent	44082847	Hydrochlorothiazide Oral Tablet [Pms-Hydrochlorothiazide]	OMOP1077478	RxNorm Extension	Drug
Antihypertensive agent	44082848	Hydrochlorothiazide Oral Tablet [Phl-Hydrochlorothiazide]	OMOP1077479	RxNorm Extension	Drug
Antihypertensive agent	44082849	Hydrochlorothiazide Oral Tablet [Bio-Hydrochlorothiazide]	OMOP1077480	RxNorm Extension	Drug
Antihypertensive agent	44082851	Hydralazine Oral Tablet [Pms-Hydralazine]	OMOP1077482	RxNorm Extension	Drug
Antihypertensive agent	44082900	Furosemide Oral Tablet [Uritol]	OMOP1077531	RxNorm Extension	Drug
Antihypertensive agent	44082902	Fosinopril Oral Tablet [Riva Fosinopril]	OMOP1077533	RxNorm Extension	Drug
Antihypertensive agent	44082903	Fosinopril Oral Tablet [Ava-Fosinopril]	OMOP1077534	RxNorm Extension	Drug
Antihypertensive agent	44082951	Felodipine Extended Release Oral Tablet [Apo-Felodipine]	OMOP1077582	RxNorm Extension	Drug
Antihypertensive agent	44082987	eprosartan / Hydrochlorothiazide Oral Tablet [Teveten]	OMOP1077618	RxNorm Extension	Drug
Antihypertensive agent	44082999	Enalapril Oral Tablet [Act Enalapril]	OMOP1077630	RxNorm Extension	Drug
Antihypertensive agent	44083011	Doxazosin Oral Tablet [Ratio-Doxazosin]	OMOP1077642	RxNorm Extension	Drug
Antihypertensive agent	44083012	Doxazosin Oral Tablet [Dom-Doxazosin]	OMOP1077643	RxNorm Extension	Drug
Antihypertensive agent	44083013	dorzolamide / Timolol Ophthalmic Solution [Med-Dorzolamide-Timolol]	OMOP1077644	RxNorm Extension	Drug
Antihypertensive agent	44083046	Diltiazem Extended Release Oral Tablet [Tiazac]	OMOP1077677	RxNorm Extension	Drug
Antihypertensive agent	44083048	Diltiazem Oral Tablet [Taro-Diltiazem]	OMOP1077679	RxNorm Extension	Drug
Antihypertensive agent	44083051	Diltiazem Extended Release Oral Capsule [Act Diltiazem]	OMOP1077682	RxNorm Extension	Drug
Antihypertensive agent	44083168	Clonidine Oral Tablet [Dom-Clonidine]	OMOP1077799	RxNorm Extension	Drug
Antihypertensive agent	44083190	Cilazapril / Hydrochlorothiazide Oral Tablet [Novo-Cilazapril/Hctz]	OMOP1077821	RxNorm Extension	Drug
Antihypertensive agent	44083204	Chlorthalidone Oral Tablet [Uridon]	OMOP1077835	RxNorm Extension	Drug
Antihypertensive agent	44083282	carvedilol Oral Tablet [Ran-Carvedilol]	OMOP1077913	RxNorm Extension	Drug
Antihypertensive agent	44083295	candesartan / Hydrochlorothiazide Oral Tablet [Pms-Candesartan]	OMOP1077926	RxNorm Extension	Drug
Antihypertensive agent	44083297	candesartan / Hydrochlorothiazide Oral Tablet [Act Candesartan/Hct]	OMOP1077928	RxNorm Extension	Drug
Antihypertensive agent	44083299	candesartan Oral Tablet [Auro-Candesartan]	OMOP1077930	RxNorm Extension	Drug
Antihypertensive agent	44083300	candesartan Oral Tablet [Apo-Candesartan]	OMOP1077931	RxNorm Extension	Drug
Antihypertensive agent	44083301	candesartan Oral Tablet [Ach-Candesartan]	OMOP1077932	RxNorm Extension	Drug
Antihypertensive agent	44083391	Bisoprolol Oral Tablet [Dom-Bisoprolol]	OMOP1078022	RxNorm Extension	Drug
Antihypertensive agent	44083434	Betaxolol Ophthalmic Solution [Novo-Betaxolol]	OMOP1078065	RxNorm Extension	Drug
Antihypertensive agent	44083509	benazepril Oral Tablet [Pms-Benazepril]	OMOP1078140	RxNorm Extension	Drug
Antihypertensive agent	44083548	Atenolol Oral Tablet [Septa-Atenolol]	OMOP1078179	RxNorm Extension	Drug
Antihypertensive agent	44083549	Atenolol Oral Tablet [Ran-Atenolol]	OMOP1078180	RxNorm Extension	Drug
Antihypertensive agent	44083550	Atenolol Oral Tablet [ATENOLOL MYLAN]	OMOP1078181	RxNorm Extension	Drug
Antihypertensive agent	44083551	Atenolol Oral Tablet [Ipg-Atenolol]	OMOP1078182	RxNorm Extension	Drug
Antihypertensive agent	44083552	Atenolol Oral Tablet [Ftp-Atenolol]	OMOP1078183	RxNorm Extension	Drug
Antihypertensive agent	44083553	Atenolol Oral Tablet [Act Atenolol]	OMOP1078184	RxNorm Extension	Drug
Antihypertensive agent	44083623	Amlodipine / atorvastatin Oral Tablet [Apo-Amlodipine-Atorvastatin]	OMOP1078254	RxNorm Extension	Drug
Antihypertensive agent	44083624	Amlodipine / atorvastatin Oral Tablet [Mylan-Amlodipine/Atorvastatin]	OMOP1078255	RxNorm Extension	Drug
Antihypertensive agent	44083625	Amlodipine Oral Tablet [AMLODIPINE SANDOZ]	OMOP1078256	RxNorm Extension	Drug
Antihypertensive agent	44083626	Amlodipine Oral Tablet [Q-Amlodipine]	OMOP1078257	RxNorm Extension	Drug
Antihypertensive agent	44083627	Amlodipine Oral Tablet [Mar-Amlodipine]	OMOP1078258	RxNorm Extension	Drug
Antihypertensive agent	44083633	Amiloride / Hydrochlorothiazide Oral Tablet [Mylan-Amilazide]	OMOP1078264	RxNorm Extension	Drug
Antihypertensive agent	44083665	aliskiren / Hydrochlorothiazide Oral Tablet [RASILEZ HCT]	OMOP1078296	RxNorm Extension	Drug
Antihypertensive agent	44083781	Acebutolol Oral Tablet [Novo-Acebutolol]	OMOP1078412	RxNorm Extension	Drug
Antihypertensive agent	44083782	Acebutolol Oral Tablet [ACEBUTOLOL MYLAN]	OMOP1078413	RxNorm Extension	Drug
Antihypertensive agent	44084190	Minoxidil 0.05 MG/ML Topical Foam	OMOP1078821	RxNorm Extension	Drug
Antihypertensive agent	44084511	Diltiazem 5 MG/ML Injectable Solution	OMOP1079142	RxNorm Extension	Drug
Antihypertensive agent	44084847	brinzolamide 0.01 MG/ML / Timolol 0.005 MG/ML Ophthalmic Suspension	OMOP1079478	RxNorm Extension	Drug
Antihypertensive agent	44084907	Betaxolol 0.005 MG/ML Ophthalmic Solution	OMOP1079538	RxNorm Extension	Drug
Antihypertensive agent	44085229	Aspirin 81 MG / Nifedipine 20 MG Extended Release Oral Tablet	OMOP1079860	RxNorm Extension	Drug
Antihypertensive agent	44085230	Aspirin 81 MG / Nifedipine 60 MG Oral Capsule Box of 2	OMOP1079861	RxNorm Extension	Drug
Antihypertensive agent	44085231	Aspirin 81 MG / Nifedipine 60 MG Oral Capsule	OMOP1079862	RxNorm Extension	Drug
Antihypertensive agent	44085319	Verapamil 120 MG Oral Tablet [Verapamil-120]	OMOP1079950	RxNorm Extension	Drug
Antihypertensive agent	44085320	Verapamil 120 MG Oral Tablet [VERAPAMIL MYLAN L]	OMOP1079951	RxNorm Extension	Drug
Antihypertensive agent	44085321	Verapamil 240 MG Extended Release Oral Tablet [Pro-Verapamil Sr]	OMOP1079952	RxNorm Extension	Drug
Antihypertensive agent	44085322	Verapamil 240 MG Extended Release Oral Tablet [Pms-Verapamil Sr]	OMOP1079953	RxNorm Extension	Drug
Antihypertensive agent	44085323	Verapamil 240 MG Extended Release Oral Tablet [Novo-Veramil]	OMOP1079954	RxNorm Extension	Drug
Antihypertensive agent	44085324	Verapamil 80 MG Oral Tablet [VERAPAMIL MYLAN L]	OMOP1079955	RxNorm Extension	Drug
Antihypertensive agent	44085331	valsartan 320 MG Oral Tablet [Novo-Valsartan]	OMOP1079962	RxNorm Extension	Drug
Antihypertensive agent	44085332	valsartan 80 MG Oral Tablet [Ran-Valsartan]	OMOP1079963	RxNorm Extension	Drug
Antihypertensive agent	44085333	valsartan 80 MG Oral Tablet [Q-Valsartan]	OMOP1079964	RxNorm Extension	Drug
Antihypertensive agent	44085334	valsartan 80 MG Oral Tablet [VALSARTAN MYLAN]	OMOP1079965	RxNorm Extension	Drug
Antihypertensive agent	44085335	valsartan 80 MG Oral Tablet [Dom-Valsartan]	OMOP1079966	RxNorm Extension	Drug
Antihypertensive agent	44085336	valsartan 80 MG Oral Tablet [Apo-Valsartan]	OMOP1079967	RxNorm Extension	Drug
Antihypertensive agent	44085369	Triamterene 100 MG Oral Tablet [Dyrenium]	OMOP1080000	RxNorm Extension	Drug
Antihypertensive agent	44085407	Timolol 0.005 MG/ML Ophthalmic Solution [Mylan-Timolol]	OMOP1080038	RxNorm Extension	Drug
Antihypertensive agent	44085408	Timolol 10 MG Oral Tablet [Nu-Timolol]	OMOP1080039	RxNorm Extension	Drug
Antihypertensive agent	44085409	Timolol 0.0025 MG/ML Ophthalmic Solution [Timoptic-XE]	OMOP1080040	RxNorm Extension	Drug
Antihypertensive agent	44085410	Timolol 0.0025 MG/ML Ophthalmic Solution [Timoptic]	OMOP1080041	RxNorm Extension	Drug
Antihypertensive agent	44085411	Timolol 0.0025 MG/ML Ophthalmic Solution [Pms-Timolol]	OMOP1080042	RxNorm Extension	Drug
Antihypertensive agent	44085451	telmisartan 40 MG Oral Tablet [Pms-Telmisartan]	OMOP1080082	RxNorm Extension	Drug
Antihypertensive agent	44085452	telmisartan 40 MG Oral Tablet [Act Telmisartan]	OMOP1080083	RxNorm Extension	Drug
Antihypertensive agent	44085488	Sotalol 80 MG Oral Tablet [Dom-Sotalol]	OMOP1080119	RxNorm Extension	Drug
Antihypertensive agent	44085489	Sotalol 80 MG Oral Tablet [Co Sotalol]	OMOP1080120	RxNorm Extension	Drug
Antihypertensive agent	44085656	Ramipril 1.25 MG Oral Capsule [Van-Ramipril]	OMOP1080287	RxNorm Extension	Drug
Antihypertensive agent	44085657	Ramipril 1.25 MG Oral Capsule [Mar-Ramipril]	OMOP1080288	RxNorm Extension	Drug
Antihypertensive agent	44085658	Ramipril 1.25 MG Oral Capsule [Dom-Ramipril]	OMOP1080289	RxNorm Extension	Drug
Antihypertensive agent	44085659	Ramipril 5 MG Oral Capsule [Ratio-Ramipril]	OMOP1080290	RxNorm Extension	Drug
Antihypertensive agent	44085660	Ramipril 5 MG Oral Capsule [Apo-Ramipril]	OMOP1080291	RxNorm Extension	Drug
Antihypertensive agent	44085661	Ramipril 5 MG Oral Capsule [Act Ramipril]	OMOP1080292	RxNorm Extension	Drug
Antihypertensive agent	44085663	Ramipril 10 MG Oral Capsule [RAMIPRIL TEVA]	OMOP1080294	RxNorm Extension	Drug
Antihypertensive agent	44085664	Ramipril 15 MG Oral Capsule [Pms-Ramipril]	OMOP1080295	RxNorm Extension	Drug
Antihypertensive agent	44085665	Ramipril 2.5 MG Oral Capsule [Pms-Ramipril]	OMOP1080296	RxNorm Extension	Drug
Antihypertensive agent	44085666	Ramipril 2.5 MG Oral Capsule [RAMIPRIL MYLAN]	OMOP1080297	RxNorm Extension	Drug
Antihypertensive agent	44085677	quinapril 10 MG Oral Tablet [Gd-Quinapril]	OMOP1080308	RxNorm Extension	Drug
Antihypertensive agent	44085714	Propranolol 10 MG Oral Tablet [Dom-Propranolol]	OMOP1080345	RxNorm Extension	Drug
Antihypertensive agent	44085715	Propranolol 80 MG Oral Tablet [PROPRANOLOL TEVA]	OMOP1080346	RxNorm Extension	Drug
Antihypertensive agent	44085716	Propranolol 80 MG Extended Release Oral Capsule [Inderal-LA]	OMOP1080347	RxNorm Extension	Drug
Antihypertensive agent	44085717	Propranolol 40 MG Oral Tablet [Detensol]	OMOP1080348	RxNorm Extension	Drug
Antihypertensive agent	44085718	Propranolol 20 MG Oral Tablet [PROPRANOLOL TEVA]	OMOP1080349	RxNorm Extension	Drug
Antihypertensive agent	44085719	Propranolol 120 MG Extended Release Oral Capsule [Inderal-LA]	OMOP1080350	RxNorm Extension	Drug
Antihypertensive agent	44085737	Prazosin 5 MG Oral Tablet [Teva-Prazosin]	OMOP1080368	RxNorm Extension	Drug
Antihypertensive agent	44085738	Prazosin 5 MG Oral Tablet [Nu-Prazo]	OMOP1080369	RxNorm Extension	Drug
Antihypertensive agent	44085739	Prazosin 2 MG Oral Tablet [Teva-Prazosin]	OMOP1080370	RxNorm Extension	Drug
Antihypertensive agent	44085740	Prazosin 2 MG Oral Tablet [Nu-Prazo]	OMOP1080371	RxNorm Extension	Drug
Antihypertensive agent	44085800	Pindolol 10 MG Oral Tablet [Syn-Pindolol]	OMOP1080431	RxNorm Extension	Drug
Antihypertensive agent	44085801	Pindolol 10 MG Oral Tablet [Sandoz-Pindolol]	OMOP1080432	RxNorm Extension	Drug
Antihypertensive agent	44085802	Pindolol 5 MG Oral Tablet [Syn-Pindolol]	OMOP1080433	RxNorm Extension	Drug
Antihypertensive agent	44085803	Pindolol 5 MG Oral Tablet [Nu-Pindol]	OMOP1080434	RxNorm Extension	Drug
Antihypertensive agent	44085946	Nadolol 80 MG Oral Tablet [Ratio-Nadolol]	OMOP1080577	RxNorm Extension	Drug
Antihypertensive agent	44085989	Minoxidil 0.05 MG/ML Topical Foam [Rogaine]	OMOP1080620	RxNorm Extension	Drug
Antihypertensive agent	44086000	Metoprolol 50 MG Oral Tablet [Jamp-Metoprolol]	OMOP1080631	RxNorm Extension	Drug
Antihypertensive agent	44086001	Metoprolol 100 MG Oral Tablet [Dom-Metoprolol]	OMOP1080632	RxNorm Extension	Drug
Antihypertensive agent	44086002	Metoprolol 100 MG Oral Tablet [Ava-Metoprolol]	OMOP1080633	RxNorm Extension	Drug
Antihypertensive agent	44086003	Metoprolol 200 MG Extended Release Oral Tablet [Betaloc]	OMOP1080634	RxNorm Extension	Drug
Antihypertensive agent	44086005	Metoprolol 25 MG Oral Tablet [Jamp-Metoprolol]	OMOP1080636	RxNorm Extension	Drug
Antihypertensive agent	44086017	Methyldopa 125 MG Oral Tablet [Nu-Medopa]	OMOP1080648	RxNorm Extension	Drug
Antihypertensive agent	44086080	Losartan 50 MG Oral Tablet [Mint-Losartan]	OMOP1080711	RxNorm Extension	Drug
Antihypertensive agent	44086081	Losartan 100 MG Oral Tablet [Van-Losartan]	OMOP1080712	RxNorm Extension	Drug
Antihypertensive agent	44086082	Losartan 100 MG Oral Tablet [Pms-Losartan]	OMOP1080713	RxNorm Extension	Drug
Antihypertensive agent	44086083	Losartan 100 MG Oral Tablet [Apo-Losartan]	OMOP1080714	RxNorm Extension	Drug
Antihypertensive agent	44086084	Losartan 25 MG Oral Tablet [Priva-Losartan]	OMOP1080715	RxNorm Extension	Drug
Antihypertensive agent	44086085	Losartan 25 MG Oral Tablet [Jamp-Losartan]	OMOP1080716	RxNorm Extension	Drug
Antihypertensive agent	44086086	Losartan 25 MG Oral Tablet [Act Losartan]	OMOP1080717	RxNorm Extension	Drug
Antihypertensive agent	44086098	Lisinopril 5 MG Oral Tablet [Riva Lisinopril]	OMOP1080729	RxNorm Extension	Drug
Antihypertensive agent	44086099	Lisinopril 20 MG Oral Tablet [Auro-Lisinopril]	OMOP1080730	RxNorm Extension	Drug
Antihypertensive agent	44086100	Lisinopril 10 MG Oral Tablet [Riva Lisinopril]	OMOP1080731	RxNorm Extension	Drug
Antihypertensive agent	44086101	Lisinopril 10 MG Oral Tablet [Act Lisinopril]	OMOP1080732	RxNorm Extension	Drug
Antihypertensive agent	44086103	Lisinopril 40 MG Oral Tablet [Apo-Lisinopril]	OMOP1080734	RxNorm Extension	Drug
Antihypertensive agent	44086167	irbesartan 300 MG Oral Tablet [Van-Irbesartan]	OMOP1080798	RxNorm Extension	Drug
Antihypertensive agent	44086168	irbesartan 300 MG Oral Tablet [Priva-Irbesartan]	OMOP1080799	RxNorm Extension	Drug
Antihypertensive agent	44086169	irbesartan 300 MG Oral Tablet [Apo-Irbesartan]	OMOP1080800	RxNorm Extension	Drug
Antihypertensive agent	44086197	Indapamide 1.25 MG / Perindopril 4 MG Oral Tablet [Coversyl]	OMOP1080828	RxNorm Extension	Drug
Antihypertensive agent	44086198	Indapamide 0.625 MG / Perindopril 2 MG Oral Tablet [Coversyl]	OMOP1080829	RxNorm Extension	Drug
Antihypertensive agent	44086199	Indapamide 2.5 MG Oral Tablet [Apo-Indapamide]	OMOP1080830	RxNorm Extension	Drug
Antihypertensive agent	44086243	Hydrochlorothiazide 25 MG / valsartan 320 MG Oral Tablet [Apo-Valsartan/Hctz]	OMOP1080874	RxNorm Extension	Drug
Antihypertensive agent	44086244	Hydrochlorothiazide 12.5 MG / valsartan 320 MG Oral Tablet [Auro-Valsartan]	OMOP1080875	RxNorm Extension	Drug
Antihypertensive agent	44086245	Hydrochlorothiazide 12.5 MG / valsartan 160 MG Oral Tablet [Auro-Valsartan]	OMOP1080876	RxNorm Extension	Drug
Antihypertensive agent	44086246	Hydrochlorothiazide 25 MG / Triamterene 50 MG Oral Tablet [Teva-Triamterene/Hctz]	OMOP1080877	RxNorm Extension	Drug
Antihypertensive agent	44086247	Hydrochlorothiazide 25 MG / telmisartan 80 MG Oral Tablet [Ran-Telmisartan]	OMOP1080878	RxNorm Extension	Drug
Antihypertensive agent	44086248	Hydrochlorothiazide 25 MG / telmisartan 80 MG Oral Tablet [Ach-Telmisartan Hctz]	OMOP1080879	RxNorm Extension	Drug
Antihypertensive agent	44086249	Hydrochlorothiazide 12.5 MG / telmisartan 80 MG Oral Tablet [Ran-Telmisartan]	OMOP1080880	RxNorm Extension	Drug
Antihypertensive agent	44086250	Hydrochlorothiazide 50 MG / Spironolactone 50 MG Oral Tablet [SPIRONOLACTONE TEVA]	OMOP1080881	RxNorm Extension	Drug
Antihypertensive agent	44086254	Hydrochlorothiazide 25 MG / Losartan 100 MG Oral Tablet [Septa-Losartan]	OMOP1080885	RxNorm Extension	Drug
Antihypertensive agent	44086255	Hydrochlorothiazide 25 MG / Losartan 100 MG Oral Tablet [Pms-Losartan-Hctz]	OMOP1080886	RxNorm Extension	Drug
Antihypertensive agent	44086256	Hydrochlorothiazide 25 MG / Losartan 100 MG Oral Tablet [LOSARTAN MYLAN]	OMOP1080887	RxNorm Extension	Drug
Antihypertensive agent	44086257	Hydrochlorothiazide 12.5 MG / Losartan 100 MG Oral Tablet [LOSARTAN MYLAN]	OMOP1080888	RxNorm Extension	Drug
Antihypertensive agent	44086258	Hydrochlorothiazide 12.5 MG / Losartan 50 MG Oral Tablet [Losartan-Hctz]	OMOP1080889	RxNorm Extension	Drug
Antihypertensive agent	44086259	Hydrochlorothiazide 12.5 MG / Losartan 50 MG Oral Tablet [Jamp-Losartan]	OMOP1080890	RxNorm Extension	Drug
Antihypertensive agent	44086261	Hydrochlorothiazide 12.5 MG / Lisinopril 10 MG Oral Tablet [Ava-Lisinopril Hct]	OMOP1080892	RxNorm Extension	Drug
Antihypertensive agent	44086262	Hydrochlorothiazide 25 MG / irbesartan 300 MG Oral Tablet [Auro-Irbesartan]	OMOP1080893	RxNorm Extension	Drug
Antihypertensive agent	44086263	Hydrochlorothiazide 12.5 MG / irbesartan 300 MG Oral Tablet [Mint-Irbesartan/Hctz]	OMOP1080894	RxNorm Extension	Drug
Antihypertensive agent	44086264	Hydrochlorothiazide 12.5 MG / irbesartan 300 MG Oral Tablet [Ava-Irbesartan/Hctz]	OMOP1080895	RxNorm Extension	Drug
Antihypertensive agent	44086265	Hydrochlorothiazide 12.5 MG / irbesartan 150 MG Oral Tablet [IRBESARTAN SANDOZ]	OMOP1080896	RxNorm Extension	Drug
Antihypertensive agent	44086266	Hydrochlorothiazide 12.5 MG / irbesartan 150 MG Oral Tablet [Ntp-Irbesartan/Hctz]	OMOP1080897	RxNorm Extension	Drug
Antihypertensive agent	44086267	Hydrochlorothiazide 12.5 MG / irbesartan 150 MG Oral Tablet [Auro-Irbesartan]	OMOP1080898	RxNorm Extension	Drug
Antihypertensive agent	44086268	Hydrochlorothiazide 50 MG Oral Tablet [Pms-Hydrochlorothiazide]	OMOP1080899	RxNorm Extension	Drug
Antihypertensive agent	44086269	Hydrochlorothiazide 50 MG Oral Tablet [Nu-Hydro]	OMOP1080900	RxNorm Extension	Drug
Antihypertensive agent	44086271	Hydralazine 10 MG Oral Tablet [Nu-Hydral]	OMOP1080902	RxNorm Extension	Drug
Antihypertensive agent	44086352	Furosemide 80 MG Oral Tablet [Ntp-Furosemide]	OMOP1080983	RxNorm Extension	Drug
Antihypertensive agent	44086353	Furosemide 20 MG Oral Tablet [Dom-Furosemide]	OMOP1080984	RxNorm Extension	Drug
Antihypertensive agent	44086354	Furosemide 20 MG Oral Tablet [Bio-Furosemide]	OMOP1080985	RxNorm Extension	Drug
Antihypertensive agent	44086356	Furosemide 40 MG Oral Tablet [Furoside]	OMOP1080987	RxNorm Extension	Drug
Antihypertensive agent	44086357	Furosemide 40 MG Oral Tablet [Dom-Furosemide]	OMOP1080988	RxNorm Extension	Drug
Antihypertensive agent	44086359	Fosinopril 20 MG Oral Tablet [Ratio Fosinopril]	OMOP1080990	RxNorm Extension	Drug
Antihypertensive agent	44086360	Fosinopril 20 MG Oral Tablet [Pms-Fosinopril]	OMOP1080991	RxNorm Extension	Drug
Antihypertensive agent	44086362	Fosinopril 20 MG Oral Tablet [Jamp-Fosinopril]	OMOP1080993	RxNorm Extension	Drug
Antihypertensive agent	44086363	Fosinopril 10 MG Oral Tablet [Ava-Fosinopril]	OMOP1080994	RxNorm Extension	Drug
Antihypertensive agent	44086481	Enalapril 2 MG Oral Tablet [Vasotec]	OMOP1081112	RxNorm Extension	Drug
Antihypertensive agent	44086482	Enalapril 2 MG Oral Tablet [ENALAPRIL TEVA]	OMOP1081113	RxNorm Extension	Drug
Antihypertensive agent	44086483	Enalapril 2 MG Oral Tablet [Ratio-Enalapril]	OMOP1081114	RxNorm Extension	Drug
Antihypertensive agent	44086484	Enalapril 15.3 MG Oral Tablet [ENALAPRIL TEVA]	OMOP1081115	RxNorm Extension	Drug
Antihypertensive agent	44086485	Enalapril 15.3 MG Oral Tablet [Sig-Enalapril]	OMOP1081116	RxNorm Extension	Drug
Antihypertensive agent	44086486	Enalapril 15.3 MG Oral Tablet [Ntp-Enalapril]	OMOP1081117	RxNorm Extension	Drug
Antihypertensive agent	44086487	Enalapril 8 MG Oral Tablet [Vasotec]	OMOP1081118	RxNorm Extension	Drug
Antihypertensive agent	44086488	Enalapril 8 MG Oral Tablet [Ratio-Enalapril]	OMOP1081119	RxNorm Extension	Drug
Antihypertensive agent	44086489	Enalapril 4 MG Oral Tablet [Taro-Enalapril]	OMOP1081120	RxNorm Extension	Drug
Antihypertensive agent	44086490	Enalapril 8 MG Oral Tablet [Act Enalapril]	OMOP1081121	RxNorm Extension	Drug
Antihypertensive agent	44086510	Doxazosin 1 MG Oral Tablet [Ratio-Doxazosin]	OMOP1081141	RxNorm Extension	Drug
Antihypertensive agent	44086511	Doxazosin 1 MG Oral Tablet [Apo-Doxazosin]	OMOP1081142	RxNorm Extension	Drug
Antihypertensive agent	44086513	dorzolamide 20 MG/ML / Timolol 5 MG/ML Ophthalmic Solution [Act Dorzotimolol]	OMOP1081144	RxNorm Extension	Drug
Antihypertensive agent	44086557	Diltiazem 180 MG Extended Release Oral Capsule [Gen-Diltiazem]	OMOP1081188	RxNorm Extension	Drug
Antihypertensive agent	44086558	Diltiazem 60 MG Oral Tablet [Gen-Diltiazem]	OMOP1081189	RxNorm Extension	Drug
Antihypertensive agent	44086559	Diltiazem 60 MG Oral Tablet [Alti-Diltiazem]	OMOP1081190	RxNorm Extension	Drug
Antihypertensive agent	44086560	Diltiazem 240 MG Extended Release Oral Capsule [Diltiazem Tz]	OMOP1081191	RxNorm Extension	Drug
Antihypertensive agent	44086561	Diltiazem 240 MG Extended Release Oral Capsule [Act Diltiazem]	OMOP1081192	RxNorm Extension	Drug
Antihypertensive agent	44086563	Diltiazem 5 MG/ML Injectable Solution [Cardizem]	OMOP1081194	RxNorm Extension	Drug
Antihypertensive agent	44086565	Diltiazem 120 MG Extended Release Oral Capsule [Cardizem CD]	OMOP1081196	RxNorm Extension	Drug
Antihypertensive agent	44086566	Diltiazem 120 MG Extended Release Oral Capsule [Pms-Diltiazem Cd]	OMOP1081197	RxNorm Extension	Drug
Antihypertensive agent	44086705	Clonidine 0.1 MG Oral Tablet [Nu-Clonidine]	OMOP1081336	RxNorm Extension	Drug
Antihypertensive agent	44086706	Clonidine 0.2 MG Oral Tablet [Dom-Clonidine]	OMOP1081337	RxNorm Extension	Drug
Antihypertensive agent	44086707	Clonidine 0.2 MG Oral Tablet [Apo-Clonidine]	OMOP1081338	RxNorm Extension	Drug
Antihypertensive agent	44086708	Clonidine 0.025 MG Oral Tablet [Teva-Clonidine]	OMOP1081339	RxNorm Extension	Drug
Antihypertensive agent	44086756	Cilazapril 5 MG Oral Tablet [Phl-Cilazapril]	OMOP1081387	RxNorm Extension	Drug
Antihypertensive agent	44086757	Cilazapril 5 MG Oral Tablet [Mylan-Cilazapril]	OMOP1081388	RxNorm Extension	Drug
Antihypertensive agent	44086797	Chlorothiazide 150 MG / Methyldopa 250 MG Oral Tablet [Supres]	OMOP1081428	RxNorm Extension	Drug
Antihypertensive agent	44086845	carvedilol 3.125 MG Oral Tablet [Zym-Carvedilol]	OMOP1081476	RxNorm Extension	Drug
Antihypertensive agent	44086846	carvedilol 3.125 MG Oral Tablet [CARVEDILOL MYLAN]	OMOP1081477	RxNorm Extension	Drug
Antihypertensive agent	44086847	carvedilol 3.125 MG Oral Tablet [Ava-Carvedilol]	OMOP1081478	RxNorm Extension	Drug
Antihypertensive agent	44086848	carvedilol 6.25 MG Oral Tablet [CARVEDILOL MYLAN]	OMOP1081479	RxNorm Extension	Drug
Antihypertensive agent	44086849	carvedilol 6.25 MG Oral Tablet [Auro-Carvedilol]	OMOP1081480	RxNorm Extension	Drug
Antihypertensive agent	44086850	carvedilol 25 MG Oral Tablet [Ran-Carvedilol]	OMOP1081481	RxNorm Extension	Drug
Antihypertensive agent	44086851	carvedilol 25 MG Oral Tablet [Novo-Carvedilol]	OMOP1081482	RxNorm Extension	Drug
Antihypertensive agent	44086852	carvedilol 25 MG Oral Tablet [CARVEDILOL MYLAN]	OMOP1081483	RxNorm Extension	Drug
Antihypertensive agent	44086853	carvedilol 25 MG Oral Tablet [Ava-Carvedilol]	OMOP1081484	RxNorm Extension	Drug
Antihypertensive agent	44086854	carvedilol 25 MG Oral Tablet [Apo-Carvedilol]	OMOP1081485	RxNorm Extension	Drug
Antihypertensive agent	44086864	Captopril 50 MG Oral Tablet [Ratio-Captopril]	OMOP1081495	RxNorm Extension	Drug
Antihypertensive agent	44086865	Captopril 12.5 MG Oral Tablet [Med Captopril]	OMOP1081496	RxNorm Extension	Drug
Antihypertensive agent	44086866	Captopril 12.5 MG Oral Tablet [Captril]	OMOP1081497	RxNorm Extension	Drug
Antihypertensive agent	44086868	Captopril 25 MG Oral Tablet [Dom-Captopril]	OMOP1081499	RxNorm Extension	Drug
Antihypertensive agent	44086869	Captopril 25 MG Oral Tablet [Captril]	OMOP1081500	RxNorm Extension	Drug
Antihypertensive agent	44086870	Captopril 100 MG Oral Tablet [Pms-Captopril]	OMOP1081501	RxNorm Extension	Drug
Antihypertensive agent	44086879	candesartan 32 MG / Hydrochlorothiazide 25 MG Oral Tablet [Apo-Candesartan/Hctz]	OMOP1081510	RxNorm Extension	Drug
Antihypertensive agent	44086880	candesartan 32 MG / Hydrochlorothiazide 12.5 MG Oral Tablet [Teva-Candesartan/Hctz]	OMOP1081511	RxNorm Extension	Drug
Antihypertensive agent	44086881	candesartan 16 MG / Hydrochlorothiazide 12.5 MG Oral Tablet [CANDESARTAN SANDOZ]	OMOP1081512	RxNorm Extension	Drug
Antihypertensive agent	44086882	candesartan 32 MG Oral Tablet [Ntp-Candesartan]	OMOP1081513	RxNorm Extension	Drug
Antihypertensive agent	44086883	candesartan 16 MG Oral Tablet [Pms-Candesartan]	OMOP1081514	RxNorm Extension	Drug
Antihypertensive agent	44086968	Bisoprolol 5 MG Oral Tablet [Apo-Bisoprolol]	OMOP1081599	RxNorm Extension	Drug
Antihypertensive agent	44087121	Atenolol 100 MG / Chlorthalidone 25 MG Oral Tablet [Apo-Atenidone]	OMOP1081752	RxNorm Extension	Drug
Antihypertensive agent	44087122	Atenolol 50 MG Oral Tablet [Riva Atenolol]	OMOP1081753	RxNorm Extension	Drug
Antihypertensive agent	44087123	Atenolol 50 MG Oral Tablet [Ratio-Atenolol]	OMOP1081754	RxNorm Extension	Drug
Antihypertensive agent	44087124	Atenolol 50 MG Oral Tablet [Ran-Atenolol]	OMOP1081755	RxNorm Extension	Drug
Antihypertensive agent	44087125	Atenolol 50 MG Oral Tablet [Mar-Atenolol]	OMOP1081756	RxNorm Extension	Drug
Antihypertensive agent	44087126	Atenolol 50 MG Oral Tablet [Jamp-Atenolol]	OMOP1081757	RxNorm Extension	Drug
Antihypertensive agent	44087127	Atenolol 25 MG Oral Tablet [Bio-Atenolol]	OMOP1081758	RxNorm Extension	Drug
Antihypertensive agent	44087128	Atenolol 100 MG Oral Tablet [Septa-Atenolol]	OMOP1081759	RxNorm Extension	Drug
Antihypertensive agent	44087130	Atenolol 100 MG Oral Tablet [Bci Atenolol]	OMOP1081761	RxNorm Extension	Drug
Antihypertensive agent	44087131	Atenolol 100 MG Oral Tablet [Apo-Atenol]	OMOP1081762	RxNorm Extension	Drug
Antihypertensive agent	44087208	Amlodipine 5 MG Oral Tablet [Ratio-Amlodipine]	OMOP1081839	RxNorm Extension	Drug
Antihypertensive agent	44087209	Amlodipine 5 MG Oral Tablet [Phl-Amlodipine]	OMOP1081840	RxNorm Extension	Drug
Antihypertensive agent	44087210	Amlodipine 5 MG Oral Tablet [Mar-Amlodipine]	OMOP1081841	RxNorm Extension	Drug
Antihypertensive agent	44087211	Amlodipine 5 MG Oral Tablet [Auro-Amlodipine]	OMOP1081842	RxNorm Extension	Drug
Antihypertensive agent	44087212	Amlodipine 10 MG Oral Tablet [Gd-Amlodipine]	OMOP1081843	RxNorm Extension	Drug
Antihypertensive agent	44087261	aliskiren 300 MG / Hydrochlorothiazide 25 MG Oral Tablet [RASILEZ HCT]	OMOP1081892	RxNorm Extension	Drug
Antihypertensive agent	44087309	Aspirin 81 MG / Nifedipine 60 MG Oral Capsule [Adalat] Box of 2	OMOP1081940	RxNorm Extension	Drug
Antihypertensive agent	44087310	Aspirin 81 MG / Nifedipine 30 MG Delayed Release Oral Tablet [Adalat] Box of 2	OMOP1081941	RxNorm Extension	Drug
Antihypertensive agent	44087393	Acebutolol 400 MG Oral Tablet [ACEBUTOLOL TEVA]	OMOP1082024	RxNorm Extension	Drug
Antihypertensive agent	44087394	Acebutolol 400 MG Oral Tablet [Sandoz Acebutolol]	OMOP1082025	RxNorm Extension	Drug
Antihypertensive agent	44087395	Acebutolol 100 MG Oral Tablet [Sandoz Acebutolol]	OMOP1082026	RxNorm Extension	Drug
Antihypertensive agent	44087396	Acebutolol 200 MG Oral Tablet [Ava-Acebutolol]	OMOP1082027	RxNorm Extension	Drug
Antihypertensive agent	44087538	Verapamil 2.5 MG/ML Injectable Solution [Isoptin] by Abbott	OMOP1082169	RxNorm Extension	Drug
Antihypertensive agent	44087539	Verapamil 240 MG Extended Release Oral Tablet [Pms-Verapamil Sr] by Pharmascience	OMOP1082170	RxNorm Extension	Drug
Antihypertensive agent	44087540	Verapamil 80 MG Oral Tablet [Med Verapamil] by Medican	OMOP1082171	RxNorm Extension	Drug
Antihypertensive agent	44087557	valsartan 320 MG Oral Tablet [Novo-Valsartan] by TEVA	OMOP1082188	RxNorm Extension	Drug
Antihypertensive agent	44087558	valsartan 320 MG Oral Tablet [Diovan] Box of 2 by Novartis	OMOP1082189	RxNorm Extension	Drug
Antihypertensive agent	44087559	valsartan 320 MG Oral Tablet [Auro-Valsartan] by Auro	OMOP1082190	RxNorm Extension	Drug
Antihypertensive agent	44087560	valsartan 320 MG Oral Tablet [Apo-Valsartan] by Apotex	OMOP1082191	RxNorm Extension	Drug
Antihypertensive agent	44087561	valsartan 320 MG Oral Tablet [Act Valsartan] by Actavis	OMOP1082192	RxNorm Extension	Drug
Antihypertensive agent	44087562	valsartan 80 MG Oral Tablet [Ran-Valsartan] by Ranbaxy	OMOP1082193	RxNorm Extension	Drug
Antihypertensive agent	44087563	valsartan 80 MG Oral Tablet [Pms-Valsartan] by Pharmascience	OMOP1082194	RxNorm Extension	Drug
Antihypertensive agent	44087564	valsartan 80 MG Oral Tablet [Novo-Valsartan] by TEVA	OMOP1082195	RxNorm Extension	Drug
Antihypertensive agent	44087565	valsartan 80 MG Oral Tablet [Ava-Valsartan] by Avanstra	OMOP1082196	RxNorm Extension	Drug
Antihypertensive agent	44087566	valsartan 160 MG Oral Tablet [VALSARTAN SANDOZ] by Sandoz	OMOP1082197	RxNorm Extension	Drug
Antihypertensive agent	44087567	valsartan 160 MG Oral Tablet [Riva Valsartan] by Laboratoire Riva	OMOP1082198	RxNorm Extension	Drug
Antihypertensive agent	44087568	valsartan 160 MG Oral Tablet [Ran-Valsartan] by Ranbaxy	OMOP1082199	RxNorm Extension	Drug
Antihypertensive agent	44087569	valsartan 160 MG Oral Tablet [Diovan] by Novartis	OMOP1082200	RxNorm Extension	Drug
Antihypertensive agent	44087570	valsartan 160 MG Oral Tablet by Sanis	OMOP1082201	RxNorm Extension	Drug
Antihypertensive agent	44087571	valsartan 40 MG Oral Tablet [Novo-Valsartan] by TEVA	OMOP1082202	RxNorm Extension	Drug
Antihypertensive agent	44087572	valsartan 40 MG Oral Tablet [VALSARTAN MYLAN] by Mylan	OMOP1082203	RxNorm Extension	Drug
Antihypertensive agent	44087670	Timolol 5 MG/ML Ophthalmic Solution [Jamp-Timolol] by Jamp	OMOP1082301	RxNorm Extension	Drug
Antihypertensive agent	44087671	Timolol 0.005 MG/ML Ophthalmic Solution [Timoptic-XE] by Purdue	OMOP1082302	RxNorm Extension	Drug
Antihypertensive agent	44087672	Timolol 0.005 MG/ML Ophthalmic Solution [Ratio-Timolol Maleate] by TEVA	OMOP1082303	RxNorm Extension	Drug
Antihypertensive agent	44087673	Timolol 20 MG Oral Tablet [Apo-Timol] by Apotex	OMOP1082304	RxNorm Extension	Drug
Antihypertensive agent	44087674	Timolol 0.0025 MG/ML Ophthalmic Solution [Beta-Tim] by Ciba Vision	OMOP1082305	RxNorm Extension	Drug
Antihypertensive agent	44087675	Timolol 0.0025 MG/ML Ophthalmic Solution [Apo-Timop] by Apotex	OMOP1082306	RxNorm Extension	Drug
Antihypertensive agent	44087742	telmisartan 40 MG Oral Tablet [Van-Telmisartan] by Vanc	OMOP1082373	RxNorm Extension	Drug
Antihypertensive agent	44087743	telmisartan 40 MG Oral Tablet [Auro-Telmisartan] by Auro	OMOP1082374	RxNorm Extension	Drug
Antihypertensive agent	44087744	telmisartan 40 MG Oral Tablet by Pharmascience	OMOP1082375	RxNorm Extension	Drug
Antihypertensive agent	44087745	telmisartan 80 MG Oral Tablet [Auro-Telmisartan] by Auro	OMOP1082376	RxNorm Extension	Drug
Antihypertensive agent	44087817	Sotalol 80 MG Oral Tablet [SOTALOL SANDOZ] by Sandoz	OMOP1082448	RxNorm Extension	Drug
Antihypertensive agent	44087818	Sotalol 80 MG Oral Tablet [Pms-Sotalol] by Pharmascience	OMOP1082449	RxNorm Extension	Drug
Antihypertensive agent	44087819	Sotalol 80 MG Oral Tablet [Med Sotalol] by Medican	OMOP1082450	RxNorm Extension	Drug
Antihypertensive agent	44087820	Sotalol 160 MG Oral Tablet [Riva Sotalol] by Laboratoire Riva	OMOP1082451	RxNorm Extension	Drug
Antihypertensive agent	44087821	Sotalol 160 MG Oral Tablet [Nu-Sotalol] by Nu-Pharm	OMOP1082452	RxNorm Extension	Drug
Antihypertensive agent	44087822	Sotalol 160 MG Oral Tablet [Linsotalol] by Linson	OMOP1082453	RxNorm Extension	Drug
Antihypertensive agent	44087823	Sotalol 160 MG Oral Tablet by Sorres	OMOP1082454	RxNorm Extension	Drug
Antihypertensive agent	44088079	Ramipril 1.25 MG Oral Tablet [RAMIPRIL SANDOZ] by Sandoz	OMOP1082710	RxNorm Extension	Drug
Antihypertensive agent	44088080	Ramipril 1.25 MG Oral Capsule [Act Ramipril] by Actavis	OMOP1082711	RxNorm Extension	Drug
Antihypertensive agent	44088081	Ramipril 1.25 MG Oral Capsule by Sivem	OMOP1082712	RxNorm Extension	Drug
Antihypertensive agent	44088082	Ramipril 5 MG Oral Tablet [Ava-Ramipril] by Avanstra	OMOP1082713	RxNorm Extension	Drug
Antihypertensive agent	44088083	Ramipril 5 MG Oral Capsule [Pms-Ramipril] by Pharmascience	OMOP1082714	RxNorm Extension	Drug
Antihypertensive agent	44088084	Ramipril 5 MG Oral Capsule [Apo-Ramipril] by Apotex	OMOP1082715	RxNorm Extension	Drug
Antihypertensive agent	44088085	Ramipril 5 MG Oral Capsule [Act Ramipril] by Actavis	OMOP1082716	RxNorm Extension	Drug
Antihypertensive agent	44088086	Ramipril 10 MG Oral Tablet [Ava-Ramipril] by Avanstra	OMOP1082717	RxNorm Extension	Drug
Antihypertensive agent	44088087	Ramipril 10 MG Oral Capsule [Pro-Ramipril] by Pro Doc Limitee	OMOP1082718	RxNorm Extension	Drug
Antihypertensive agent	44088088	Ramipril 10 MG Oral Capsule [Mint-Ramipril] by Mint	OMOP1082719	RxNorm Extension	Drug
Antihypertensive agent	44088089	Ramipril 10 MG Oral Capsule [Auro-Ramipril] by Auro	OMOP1082720	RxNorm Extension	Drug
Antihypertensive agent	44088090	Ramipril 10 MG Oral Capsule Box of 30 by Hoechst	OMOP1082721	RxNorm Extension	Drug
Antihypertensive agent	44088091	Ramipril 2.5 MG Oral Capsule [Ratio-Ramipril] by TEVA	OMOP1082722	RxNorm Extension	Drug
Antihypertensive agent	44088092	Ramipril 2.5 MG Oral Capsule [RAMIPRIL MYLAN] by Mylan	OMOP1082723	RxNorm Extension	Drug
Antihypertensive agent	44088093	Ramipril 2.5 MG Oral Capsule [Jamp-Ramipril] by Jamp	OMOP1082724	RxNorm Extension	Drug
Antihypertensive agent	44088094	Ramipril 2.5 MG Oral Capsule by Valeant	OMOP1082725	RxNorm Extension	Drug
Antihypertensive agent	44088105	quinapril 20 MG Oral Tablet [Pms-Quinapril] by Pharmascience	OMOP1082736	RxNorm Extension	Drug
Antihypertensive agent	44088106	quinapril 10 MG Oral Tablet [Gd-Quinapril] by Pfizer	OMOP1082737	RxNorm Extension	Drug
Antihypertensive agent	44088107	quinapril 5 MG Oral Tablet [Pms-Quinapril] by Pharmascience	OMOP1082738	RxNorm Extension	Drug
Antihypertensive agent	44088108	quinapril 5 MG Oral Tablet by Pro Doc Limitee	OMOP1082739	RxNorm Extension	Drug
Antihypertensive agent	44088173	Propranolol 1 MG/ML Injectable Solution [Inderal] Box of 10 by Wyeth	OMOP1082804	RxNorm Extension	Drug
Antihypertensive agent	44088174	Propranolol 20 MG Oral Tablet [PROPRANOLOL TEVA] by TEVA	OMOP1082805	RxNorm Extension	Drug
Antihypertensive agent	44088175	Propranolol 120 MG Oral Tablet [Pms-Propranolol] by Pharmascience	OMOP1082806	RxNorm Extension	Drug
Antihypertensive agent	44088176	Propranolol 120 MG Oral Tablet [Apo Propranolol] by Apotex	OMOP1082807	RxNorm Extension	Drug
Antihypertensive agent	44088177	Propranolol 160 MG Extended Release Oral Capsule [Inderal-LA] by Ayerst	OMOP1082808	RxNorm Extension	Drug
Antihypertensive agent	44088202	Prazosin 5 MG Oral Tablet [Rho-Prazosin] by Rhodiapharm	OMOP1082833	RxNorm Extension	Drug
Antihypertensive agent	44088203	Prazosin 5 MG Oral Tablet [Prazosin-5] by Pro Doc Limitee	OMOP1082834	RxNorm Extension	Drug
Antihypertensive agent	44088204	Prazosin 5 MG Oral Tablet [Nu-Prazo] by Nu-Pharm	OMOP1082835	RxNorm Extension	Drug
Antihypertensive agent	44088205	Prazosin 1 MG Oral Tablet [Rho-Prazosin] by Rhodiapharm	OMOP1082836	RxNorm Extension	Drug
Antihypertensive agent	44088206	Prazosin 1 MG Oral Tablet [Nu-Prazo] by Nu-Pharm	OMOP1082837	RxNorm Extension	Drug
Antihypertensive agent	44088207	Prazosin 1 MG Oral Tablet [Minipress] by Aspri	OMOP1082838	RxNorm Extension	Drug
Antihypertensive agent	44088294	Pindolol 10 MG Oral Tablet [Pms-Pindolol] by Pharmascience	OMOP1082925	RxNorm Extension	Drug
Antihypertensive agent	44088295	Pindolol 15 MG Oral Tablet [Teva-Pindolol] by TEVA	OMOP1082926	RxNorm Extension	Drug
Antihypertensive agent	44088296	Pindolol 5 MG Oral Tablet [Sandoz-Pindolol] by Sandoz	OMOP1082927	RxNorm Extension	Drug
Antihypertensive agent	44088511	Nifedipine 20 MG Extended Release Oral Tablet [Pms-Nifedipine] by Pharmascience	OMOP1083142	RxNorm Extension	Drug
Antihypertensive agent	44088512	Nifedipine 20 MG Extended Release Oral Tablet [Nu-Nifedipine-Pa] by Nu-Pharm	OMOP1083143	RxNorm Extension	Drug
Antihypertensive agent	44088513	Nifedipine 20 MG Oral Tablet [Adalat] by Miles	OMOP1083144	RxNorm Extension	Drug
Antihypertensive agent	44088514	Nifedipine 30 MG Extended Release Oral Tablet [Adalat] by Bayer	OMOP1083145	RxNorm Extension	Drug
Antihypertensive agent	44088515	Nifedipine 10 MG Extended Release Oral Tablet [Adalat] by Bayer	OMOP1083146	RxNorm Extension	Drug
Antihypertensive agent	44088516	Nifedipine 10 MG Oral Tablet [Apo-Nifed] by Apotex	OMOP1083147	RxNorm Extension	Drug
Antihypertensive agent	44088517	Nifedipine 10 MG Oral Capsule [Nu-Nifed] by Nu-Pharm	OMOP1083148	RxNorm Extension	Drug
Antihypertensive agent	44088560	Nadolol 80 MG Oral Tablet [Corgard] by Bristol Myers Squibb	OMOP1083191	RxNorm Extension	Drug
Antihypertensive agent	44088561	Nadolol 40 MG Oral Tablet by Pro Doc Limitee	OMOP1083192	RxNorm Extension	Drug
Antihypertensive agent	44088598	Minoxidil 0.05 MG/ML Topical Foam [Women'S Rogaine] by Johnson & Johnson	OMOP1083229	RxNorm Extension	Drug
Antihypertensive agent	44088614	Metoprolol 50 MG Oral Tablet [METOPROLOL SANDOZ] by Sandoz	OMOP1083245	RxNorm Extension	Drug
Antihypertensive agent	44088615	Metoprolol 50 MG Oral Tablet [Q-Metoprolol] by QD	OMOP1083246	RxNorm Extension	Drug
Antihypertensive agent	44088616	Metoprolol 50 MG Oral Tablet [Lopressor] by Novartis	OMOP1083247	RxNorm Extension	Drug
Antihypertensive agent	44088617	Metoprolol 100 MG Oral Tablet [Mylan-Metoprolol] by Mylan	OMOP1083248	RxNorm Extension	Drug
Antihypertensive agent	44088618	Metoprolol 100 MG Oral Tablet by Sorres	OMOP1083249	RxNorm Extension	Drug
Antihypertensive agent	44088619	Metoprolol 25 MG Oral Tablet by Pro Doc Limitee	OMOP1083250	RxNorm Extension	Drug
Antihypertensive agent	44088633	Methyldopa 125 MG Oral Tablet [Aldomet] by Merck	OMOP1083264	RxNorm Extension	Drug
Antihypertensive agent	44088634	Methyldopa 125 MG Oral Tablet by Pro Doc Limitee	OMOP1083265	RxNorm Extension	Drug
Antihypertensive agent	44088743	Losartan 50 MG Oral Tablet [LOSARTAN TEVA] by TEVA	OMOP1083374	RxNorm Extension	Drug
Antihypertensive agent	44088744	Losartan 50 MG Oral Tablet by Sivem	OMOP1083375	RxNorm Extension	Drug
Antihypertensive agent	44088745	Losartan 100 MG Oral Tablet by Pro Doc Limitee	OMOP1083376	RxNorm Extension	Drug
Antihypertensive agent	44088746	Losartan 25 MG Oral Tablet [Bio-Losartan] by Biomed	OMOP1083377	RxNorm Extension	Drug
Antihypertensive agent	44088747	Losartan 25 MG Oral Tablet [Apo-Losartan] by Apotex	OMOP1083378	RxNorm Extension	Drug
Antihypertensive agent	44088748	Losartan 25 MG Oral Tablet [Act Losartan] by Actavis	OMOP1083379	RxNorm Extension	Drug
Antihypertensive agent	44088749	Losartan 25 MG Oral Tablet by Pro Doc Limitee	OMOP1083380	RxNorm Extension	Drug
Antihypertensive agent	44088766	Lisinopril 5 MG Oral Tablet [LISINOPRIL SANDOZ] by Sandoz	OMOP1083397	RxNorm Extension	Drug
Antihypertensive agent	44088767	Lisinopril 5 MG Oral Tablet [Auro-Lisinopril] by Auro	OMOP1083398	RxNorm Extension	Drug
Antihypertensive agent	44088768	Lisinopril 20 MG Oral Tablet [Ratio-Lisinopril Z] by TEVA	OMOP1083399	RxNorm Extension	Drug
Antihypertensive agent	44088769	Lisinopril 20 MG Oral Tablet [Pro-Lisinopril] by Pro Doc Limitee	OMOP1083400	RxNorm Extension	Drug
Antihypertensive agent	44088770	Lisinopril 5 MG Oral Tablet [Dom-Lisinopril] by Dominion cal	OMOP1083401	RxNorm Extension	Drug
Antihypertensive agent	44088771	Lisinopril 5 MG Oral Tablet by Meliapharm	OMOP1083402	RxNorm Extension	Drug
Antihypertensive agent	44088772	Lisinopril 10 MG Oral Tablet by Sorres	OMOP1083403	RxNorm Extension	Drug
Antihypertensive agent	44088833	latanoprost 0.05 MG/ML / Timolol 5 MG/ML Ophthalmic Solution [Riva Latanoprost/Timolol] by Laboratoire Riva	OMOP1083464	RxNorm Extension	Drug
Antihypertensive agent	44088853	Labetalol 200 MG Oral Tablet [Trandate] by Paladin	OMOP1083484	RxNorm Extension	Drug
Antihypertensive agent	44088854	Labetalol 5 MG/ML Injectable Solution [Trandate] Box of 6 by Shire	OMOP1083485	RxNorm Extension	Drug
Antihypertensive agent	44088894	irbesartan 300 MG Oral Tablet [Auro-Irbesartan] by Auro	OMOP1083525	RxNorm Extension	Drug
Antihypertensive agent	44088895	irbesartan 300 MG Oral Tablet [Apo-Irbesartan] by Apotex	OMOP1083526	RxNorm Extension	Drug
Antihypertensive agent	44088896	irbesartan 75 MG Oral Tablet [Riva Irbesartan] by Laboratoire Riva	OMOP1083527	RxNorm Extension	Drug
Antihypertensive agent	44088898	irbesartan 75 MG Oral Tablet [Apo-Irbesartan] by Apotex	OMOP1083529	RxNorm Extension	Drug
Antihypertensive agent	44088899	irbesartan 150 MG Oral Tablet [Priva-Irbesartan] by Pharmapar	OMOP1083530	RxNorm Extension	Drug
Antihypertensive agent	44088900	irbesartan 150 MG Oral Tablet [Pms-Irbesartan] by Pharmascience	OMOP1083531	RxNorm Extension	Drug
Antihypertensive agent	44088901	irbesartan 150 MG Oral Tablet [Apo-Irbesartan] by Apotex	OMOP1083532	RxNorm Extension	Drug
Antihypertensive agent	44088937	Indapamide 2.5 MG Oral Tablet [Pro-Indapamide] by Pro Doc Limitee	OMOP1083568	RxNorm Extension	Drug
Antihypertensive agent	44088938	Indapamide 2.5 MG Oral Tablet [Nu-Indapamide] by Nu-Pharm	OMOP1083569	RxNorm Extension	Drug
Antihypertensive agent	44088939	Indapamide 1.25 MG Oral Tablet [Pms-Indapamide] by Pharmascience	OMOP1083570	RxNorm Extension	Drug
Antihypertensive agent	44089006	Hydrochlorothiazide 25 MG / valsartan 320 MG Oral Tablet [VALSARTAN/HYDROCHLOROTHIAZIDE TEVA] by TEVA	OMOP1083637	RxNorm Extension	Drug
Antihypertensive agent	44089007	Hydrochlorothiazide 25 MG / valsartan 320 MG Oral Tablet [Q-Valsartan] by QD	OMOP1083638	RxNorm Extension	Drug
Antihypertensive agent	44089008	Hydrochlorothiazide 25 MG / valsartan 320 MG Oral Tablet [Diovan HCT] by Novartis	OMOP1083639	RxNorm Extension	Drug
Antihypertensive agent	44089009	Hydrochlorothiazide 12.5 MG / valsartan 80 MG Oral Tablet by Sanis	OMOP1083640	RxNorm Extension	Drug
Antihypertensive agent	44089010	Hydrochlorothiazide 12.5 MG / valsartan 160 MG Oral Tablet [VALSARTAN/HYDROCHLOROTHIAZIDE TEVA] by TEVA	OMOP1083641	RxNorm Extension	Drug
Antihypertensive agent	44089011	Hydrochlorothiazide 12.5 MG / valsartan 160 MG Oral Tablet [VALSARTAN MYLAN] by Mylan	OMOP1083642	RxNorm Extension	Drug
Antihypertensive agent	44089012	Hydrochlorothiazide 25 MG / Triamterene 50 MG Oral Tablet [Riva-Zide] by Laboratoire Riva	OMOP1083643	RxNorm Extension	Drug
Antihypertensive agent	44089013	Hydrochlorothiazide 25 MG / Triamterene 50 MG Oral Tablet [Dyazide] by Glaxosmithkline	OMOP1083644	RxNorm Extension	Drug
Antihypertensive agent	44089014	Hydrochlorothiazide 25 MG / telmisartan 80 MG Oral Tablet [TELMISARTAN MYLAN] by Mylan	OMOP1083645	RxNorm Extension	Drug
Antihypertensive agent	44089015	Hydrochlorothiazide 25 MG / telmisartan 80 MG Oral Tablet [Act Telmisartan/Hct] by Actavis	OMOP1083646	RxNorm Extension	Drug
Antihypertensive agent	44089016	Hydrochlorothiazide 25 MG / telmisartan 80 MG Oral Tablet by Pro Doc Limitee	OMOP1083647	RxNorm Extension	Drug
Antihypertensive agent	44089017	Hydrochlorothiazide 12.5 MG / telmisartan 80 MG Oral Tablet [Pms-Telmisartan-Hctz] by Pharmascience	OMOP1083648	RxNorm Extension	Drug
Antihypertensive agent	44089018	Hydrochlorothiazide 12.5 MG / telmisartan 80 MG Oral Tablet [Ach-Telmisartan Hctz] by Accord	OMOP1083649	RxNorm Extension	Drug
Antihypertensive agent	44089019	Hydrochlorothiazide 25 MG / Spironolactone 25 MG Oral Tablet [Aldactazide] by Pfizer	OMOP1083650	RxNorm Extension	Drug
Antihypertensive agent	44089020	Hydrochlorothiazide 25 MG / Ramipril 10 MG Oral Tablet by Valeant	OMOP1083651	RxNorm Extension	Drug
Antihypertensive agent	44089021	Hydrochlorothiazide 25 MG / Ramipril 10 MG Oral Tablet by Sanis	OMOP1083652	RxNorm Extension	Drug
Antihypertensive agent	44089022	Hydrochlorothiazide 12.5 MG / Ramipril 10 MG Oral Tablet [RAMIPRIL/HYDROCHLOROTHIAZIDE TEVA] by TEVA	OMOP1083653	RxNorm Extension	Drug
Antihypertensive agent	44089023	Hydrochlorothiazide 12.5 MG / Ramipril 2.5 MG Oral Tablet by Valeant	OMOP1083654	RxNorm Extension	Drug
Antihypertensive agent	44089024	Hydrochlorothiazide 12.5 MG / quinapril 20 MG Oral Tablet [Apo-Quinapril/Hctz] by Apotex	OMOP1083655	RxNorm Extension	Drug
Antihypertensive agent	44089025	Hydrochlorothiazide 12.5 MG / quinapril 10 MG Oral Tablet [Apo-Quinapril/Hctz] by Apotex	OMOP1083656	RxNorm Extension	Drug
Antihypertensive agent	44089026	Hydrochlorothiazide 25 MG / Losartan 100 MG Oral Tablet [Ratio-Losartan Hctz] by TEVA	OMOP1083657	RxNorm Extension	Drug
Antihypertensive agent	44089027	Hydrochlorothiazide 25 MG / Losartan 100 MG Oral Tablet [Mint-Losartan/Hctz] by Mint	OMOP1083658	RxNorm Extension	Drug
Antihypertensive agent	44089028	Hydrochlorothiazide 25 MG / Losartan 100 MG Oral Tablet [Apo-Losartan/Hctz] by Apotex	OMOP1083659	RxNorm Extension	Drug
Antihypertensive agent	44089029	Hydrochlorothiazide 25 MG / Losartan 100 MG Oral Tablet by Sanis	OMOP1083660	RxNorm Extension	Drug
Antihypertensive agent	44089030	Hydrochlorothiazide 12.5 MG / Losartan 100 MG Oral Tablet [LOSARTAN/HYDROCHLOROTHIAZIDE TEVA] by TEVA	OMOP1083661	RxNorm Extension	Drug
Antihypertensive agent	44089031	Hydrochlorothiazide 12.5 MG / Losartan 100 MG Oral Tablet [Losartan-Hctz] by Pro Doc Limitee	OMOP1083662	RxNorm Extension	Drug
Antihypertensive agent	44089032	Hydrochlorothiazide 12.5 MG / Losartan 50 MG Oral Tablet [Auro-Losartan] by Auro	OMOP1083663	RxNorm Extension	Drug
Antihypertensive agent	44089033	Hydrochlorothiazide 12.5 MG / Lisinopril 20 MG Oral Tablet [LISINOPRIL/HYDROCHLOROTHIAZIDE TEVA] by TEVA	OMOP1083664	RxNorm Extension	Drug
Antihypertensive agent	44089034	Hydrochlorothiazide 12.5 MG / Lisinopril 10 MG Oral Tablet [LISINOPRIL/HYDROCHLOROTHIAZIDE TEVA] by TEVA	OMOP1083665	RxNorm Extension	Drug
Antihypertensive agent	44089035	Hydrochlorothiazide 12.5 MG / Lisinopril 10 MG Oral Tablet [Ava-Lisinopril Hct] by Avanstra	OMOP1083666	RxNorm Extension	Drug
Antihypertensive agent	44089036	Hydrochlorothiazide 12.5 MG / Lisinopril 10 MG Oral Tablet by Sanis	OMOP1083667	RxNorm Extension	Drug
Antihypertensive agent	44089037	Hydrochlorothiazide 12.5 MG / Lisinopril 20 MG Oral Tablet [Apo-Lisinopril/Hctz] by Apotex	OMOP1083668	RxNorm Extension	Drug
Antihypertensive agent	44089038	Hydrochlorothiazide 12.5 MG / Lisinopril 10 MG Oral Tablet [Prinzide] by Merck	OMOP1083669	RxNorm Extension	Drug
Antihypertensive agent	44089039	Hydrochlorothiazide 25 MG / irbesartan 300 MG Oral Tablet [IRBESARTAN MYLAN] by Mylan	OMOP1083670	RxNorm Extension	Drug
Antihypertensive agent	44089040	Hydrochlorothiazide 25 MG / irbesartan 300 MG Oral Tablet [Ava-Irbesartan/Hctz] by Avanstra	OMOP1083671	RxNorm Extension	Drug
Antihypertensive agent	44089041	Hydrochlorothiazide 25 MG / irbesartan 300 MG Oral Tablet [Apo-Irbesartan/Hctz] by Apotex	OMOP1083672	RxNorm Extension	Drug
Antihypertensive agent	44089042	Hydrochlorothiazide 25 MG / irbesartan 300 MG Oral Tablet by Sivem	OMOP1083673	RxNorm Extension	Drug
Antihypertensive agent	44089043	Hydrochlorothiazide 25 MG / irbesartan 300 MG Oral Tablet by Jamp	OMOP1083674	RxNorm Extension	Drug
Antihypertensive agent	44089044	Hydrochlorothiazide 12.5 MG / irbesartan 300 MG Oral Tablet by Sivem	OMOP1083675	RxNorm Extension	Drug
Antihypertensive agent	44089045	Hydrochlorothiazide 100 MG Oral Tablet by Pro Doc Limitee	OMOP1083676	RxNorm Extension	Drug
Antihypertensive agent	44089046	Hydrochlorothiazide 25 MG Oral Tablet [HydroDIURIL] by Merck	OMOP1083677	RxNorm Extension	Drug
Antihypertensive agent	44089047	Hydrochlorothiazide 25 MG Oral Tablet by Pro Doc Limitee	OMOP1083678	RxNorm Extension	Drug
Antihypertensive agent	44089048	Hydrochlorothiazide 50 MG Oral Tablet [Urozide] by Biomed	OMOP1083679	RxNorm Extension	Drug
Antihypertensive agent	44089049	Hydrochlorothiazide 50 MG Oral Tablet [Bio-Hydrochlorothiazide] by Biomed	OMOP1083680	RxNorm Extension	Drug
Antihypertensive agent	44089050	Hydrochlorothiazide 50 MG Oral Tablet by Sanis	OMOP1083681	RxNorm Extension	Drug
Antihypertensive agent	44089051	Hydrochlorothiazide 12.5 MG Oral Tablet [Phl-Hydrochlorothiazide] by Pharmel	OMOP1083682	RxNorm Extension	Drug
Antihypertensive agent	44089052	Hydrochlorothiazide 12.5 MG Oral Tablet [Mint-Hydrochlorothiazide] by Mint	OMOP1083683	RxNorm Extension	Drug
Antihypertensive agent	44089053	Hydrochlorothiazide 12.5 MG Oral Tablet [Dom-Hydrochlorothiazide] by Dominion cal	OMOP1083684	RxNorm Extension	Drug
Antihypertensive agent	44089059	Hydralazine 10 MG Oral Tablet [Nu-Hydral] by Nu-Pharm	OMOP1083690	RxNorm Extension	Drug
Antihypertensive agent	44089060	Hydralazine 10 MG Oral Tablet [Apresoline] by Sterimax	OMOP1083691	RxNorm Extension	Drug
Antihypertensive agent	44089061	Hydralazine 10 MG Oral Tablet [Apo-Hydralazine] by Apotex	OMOP1083692	RxNorm Extension	Drug
Antihypertensive agent	44089062	Hydralazine 10 MG Oral Tablet by Pro Doc Limitee	OMOP1083693	RxNorm Extension	Drug
Antihypertensive agent	44089194	Furosemide 500 MG Oral Tablet [Lasix] by Hoechst	OMOP1083825	RxNorm Extension	Drug
Antihypertensive agent	44089195	Furosemide 20 MG Oral Tablet by Sanis	OMOP1083826	RxNorm Extension	Drug
Antihypertensive agent	44089196	Furosemide 40 MG Oral Tablet by Duchesnay	OMOP1083827	RxNorm Extension	Drug
Antihypertensive agent	44089205	Fosinopril 10 MG Oral Tablet [FOSINOPRIL TEVA] by TEVA	OMOP1083836	RxNorm Extension	Drug
Antihypertensive agent	44089206	Fosinopril 10 MG Oral Tablet [Riva Fosinopril] by Laboratoire Riva	OMOP1083837	RxNorm Extension	Drug
Antihypertensive agent	44089207	Fosinopril 10 MG Oral Tablet [Ratio Fosinopril] by TEVA	OMOP1083838	RxNorm Extension	Drug
Antihypertensive agent	44089208	Fosinopril 10 MG Oral Tablet [Ava-Fosinopril] by Avanstra	OMOP1083839	RxNorm Extension	Drug
Antihypertensive agent	44089209	Fosinopril 10 MG Oral Tablet [Apo-Fosinopril] by Apotex	OMOP1083840	RxNorm Extension	Drug
Antihypertensive agent	44089210	Fosinopril 10 MG Oral Tablet by Pro Doc Limitee	OMOP1083841	RxNorm Extension	Drug
Antihypertensive agent	44089309	Felodipine 10 MG Extended Release Oral Tablet [Felodipin Sandoz] by Sandoz	OMOP1083940	RxNorm Extension	Drug
Antihypertensive agent	44089310	Felodipine 10 MG Extended Release Oral Tablet [Renedil] Box of 30 by Hoechst	OMOP1083941	RxNorm Extension	Drug
Antihypertensive agent	44089398	Enalapril 2 MG Oral Tablet [ENALAPRIL MYLAN] by Mylan	OMOP1084029	RxNorm Extension	Drug
Antihypertensive agent	44089401	Enalapril 8 MG Oral Tablet [Riva Enalapril] by Laboratoire Riva	OMOP1084032	RxNorm Extension	Drug
Antihypertensive agent	44089402	Enalapril 8 MG Oral Tablet [Ntp-Enalapril] by TEVA	OMOP1084033	RxNorm Extension	Drug
Antihypertensive agent	44089403	Enalapril 4 MG Oral Tablet [Riva Enalapril] by Laboratoire Riva	OMOP1084034	RxNorm Extension	Drug
Antihypertensive agent	44089404	Enalapril 5 MG / Hydrochlorothiazide 12.5 MG Oral Tablet [Apo-Enalapril] by Apotex	OMOP1084035	RxNorm Extension	Drug
Antihypertensive agent	44089405	Enalapril 5 MG Oral Tablet [Pro-Enalapril] by Pro Doc Limitee	OMOP1084036	RxNorm Extension	Drug
Antihypertensive agent	44089442	Doxazosin 1 MG Oral Tablet by Pro Doc Limitee	OMOP1084073	RxNorm Extension	Drug
Antihypertensive agent	44089443	Doxazosin 2 MG Oral Tablet [DOXAZOSINE TEVA] by TEVA	OMOP1084074	RxNorm Extension	Drug
Antihypertensive agent	44089444	Doxazosin 2 MG Oral Tablet [Pms-Doxazosin] by Pharmascience	OMOP1084075	RxNorm Extension	Drug
Antihypertensive agent	44089445	Doxazosin 4 MG Oral Tablet [Pms-Doxazosin] by Pharmascience	OMOP1084076	RxNorm Extension	Drug
Antihypertensive agent	44089446	Doxazosin 4 MG Oral Tablet [DOXAZOSINE MYLAN] by Mylan	OMOP1084077	RxNorm Extension	Drug
Antihypertensive agent	44089447	Doxazosin 4 MG Oral Tablet [Cardura] by Pfizer	OMOP1084078	RxNorm Extension	Drug
Antihypertensive agent	44089448	Doxazosin 4 MG Oral Tablet by Pro Doc Limitee	OMOP1084079	RxNorm Extension	Drug
Antihypertensive agent	44089449	dorzolamide 20 MG/ML / Timolol 5 MG/ML Ophthalmic Solution [Mint-Dorzolamide/Timolol] by Mint	OMOP1084080	RxNorm Extension	Drug
Antihypertensive agent	44089450	dorzolamide 20 MG/ML / Timolol 5 MG/ML Ophthalmic Solution [Apo-Dorzo-Timop] by Apotex	OMOP1084081	RxNorm Extension	Drug
Antihypertensive agent	44089524	Diltiazem 180 MG Extended Release Oral Capsule [Diltiazem Tz] by Pro Doc Limitee	OMOP1084155	RxNorm Extension	Drug
Antihypertensive agent	44089525	Diltiazem 60 MG Oral Tablet [Alti-Diltiazem] by Altimed	OMOP1084156	RxNorm Extension	Drug
Antihypertensive agent	44089526	Diltiazem 60 MG Oral Tablet by Prempharm	OMOP1084157	RxNorm Extension	Drug
Antihypertensive agent	44089527	Diltiazem 240 MG Extended Release Oral Capsule [Apo Diltiaz] by Apotex	OMOP1084158	RxNorm Extension	Drug
Antihypertensive agent	44089529	Diltiazem 300 MG Extended Release Oral Capsule [DILTIAZEM TEVA] by Valeant	OMOP1084160	RxNorm Extension	Drug
Antihypertensive agent	44089530	Diltiazem 300 MG Extended Release Oral Capsule [DILTIAZEM SANDOZ] by Sandoz	OMOP1084161	RxNorm Extension	Drug
Antihypertensive agent	44089531	Diltiazem 120 MG Extended Release Oral Capsule [DILTIAZEM TEVA] by Valeant	OMOP1084162	RxNorm Extension	Drug
Antihypertensive agent	44089532	Diltiazem 120 MG Extended Release Oral Capsule [Diltiazem Cd] by Sivem	OMOP1084163	RxNorm Extension	Drug
Antihypertensive agent	44089533	Diltiazem 120 MG Extended Release Oral Capsule [Cardizem CD] by Valeant	OMOP1084164	RxNorm Extension	Drug
Antihypertensive agent	44089739	Clonidine 0.1 MG Oral Tablet [Apo-Clonidine] by Apotex	OMOP1084370	RxNorm Extension	Drug
Antihypertensive agent	44089740	Clonidine 0.2 MG Oral Tablet [Dom-Clonidine] by Dominion cal	OMOP1084371	RxNorm Extension	Drug
Antihypertensive agent	44089813	Cilazapril 5 MG Oral Tablet by Sanis	OMOP1084444	RxNorm Extension	Drug
Antihypertensive agent	44089814	Cilazapril 2.5 MG Oral Tablet [CILAZAPRIL TEVA] by TEVA	OMOP1084445	RxNorm Extension	Drug
Antihypertensive agent	44089815	Cilazapril 2.5 MG Oral Tablet [Apo-Cilazapril] by Apotex	OMOP1084446	RxNorm Extension	Drug
Antihypertensive agent	44089834	Chlorthalidone 50 MG Oral Tablet by Duchesnay	OMOP1084465	RxNorm Extension	Drug
Antihypertensive agent	44089835	Chlorthalidone 50 MG Oral Tablet by AA	OMOP1084466	RxNorm Extension	Drug
Antihypertensive agent	44089836	Chlorthalidone 100 MG Oral Tablet by Duchesnay	OMOP1084467	RxNorm Extension	Drug
Antihypertensive agent	44089938	carvedilol 3.125 MG Oral Tablet [Auro-Carvedilol] by Auro	OMOP1084569	RxNorm Extension	Drug
Antihypertensive agent	44089939	carvedilol 3.125 MG Oral Tablet [Apo-Carvedilol] by Apotex	OMOP1084570	RxNorm Extension	Drug
Antihypertensive agent	44089940	carvedilol 6.25 MG Oral Tablet [Novo-Carvedilol] by Novopharm	OMOP1084571	RxNorm Extension	Drug
Antihypertensive agent	44089941	carvedilol 6.25 MG Oral Tablet [Dom-Carvedilol] by Dominion cal	OMOP1084572	RxNorm Extension	Drug
Antihypertensive agent	44089942	carvedilol 6.25 MG Oral Tablet [Coreg] by Roche	OMOP1084573	RxNorm Extension	Drug
Antihypertensive agent	44089943	carvedilol 6.25 MG Oral Tablet [Coreg] by Glaxosmithkline	OMOP1084574	RxNorm Extension	Drug
Antihypertensive agent	44089944	carvedilol 6.25 MG Oral Tablet by Sivem	OMOP1084575	RxNorm Extension	Drug
Antihypertensive agent	44089945	carvedilol 25 MG Oral Tablet [Novo-Carvedilol] by Novopharm	OMOP1084576	RxNorm Extension	Drug
Antihypertensive agent	44089946	carvedilol 25 MG Oral Tablet [Dom-Carvedilol] by Dominion cal	OMOP1084577	RxNorm Extension	Drug
Antihypertensive agent	44089947	carvedilol 12.5 MG Oral Tablet by Meliapharm	OMOP1084578	RxNorm Extension	Drug
Antihypertensive agent	44089967	Captopril 50 MG Oral Tablet [Ratio-Captopril] by TEVA	OMOP1084598	RxNorm Extension	Drug
Antihypertensive agent	44089968	Captopril 12.5 MG Oral Tablet [Med Captopril] by Medican	OMOP1084599	RxNorm Extension	Drug
Antihypertensive agent	44089969	Captopril 12.5 MG Oral Tablet [Dom-Captopril] by Dominion cal	OMOP1084600	RxNorm Extension	Drug
Antihypertensive agent	44089970	Captopril 25 MG Oral Tablet [Ftp-Captopril] by Ftp-Pharmacal	OMOP1084601	RxNorm Extension	Drug
Antihypertensive agent	44089971	Captopril 25 MG Oral Tablet [Captril] by Technilab	OMOP1084602	RxNorm Extension	Drug
Antihypertensive agent	44089972	Captopril 100 MG Oral Tablet [Ratio-Captopril] by TEVA	OMOP1084603	RxNorm Extension	Drug
Antihypertensive agent	44089973	Captopril 100 MG Oral Tablet [Med Captopril] by Medican	OMOP1084604	RxNorm Extension	Drug
Antihypertensive agent	44089995	candesartan 32 MG / Hydrochlorothiazide 12.5 MG Oral Tablet [CANDESARTAN MYLAN] by Mylan	OMOP1084626	RxNorm Extension	Drug
Antihypertensive agent	44089996	candesartan 4 MG Oral Tablet [Pms-Candesartan] by Pharmascience	OMOP1084627	RxNorm Extension	Drug
Antihypertensive agent	44089997	candesartan 32 MG Oral Tablet [Ran-Candesartan] by Ranbaxy	OMOP1084628	RxNorm Extension	Drug
Antihypertensive agent	44089998	candesartan 32 MG Oral Tablet [Jamp-Candesartan] by Jamp	OMOP1084629	RxNorm Extension	Drug
Antihypertensive agent	44089999	candesartan 8 MG Oral Tablet by Sanis	OMOP1084630	RxNorm Extension	Drug
Antihypertensive agent	44090184	brimonidine 0.002 MG/ML / Timolol 0.005 MG/ML Ophthalmic Solution [Combigan] by Allergan	OMOP1084815	RxNorm Extension	Drug
Antihypertensive agent	44090193	Bisoprolol 5 MG Oral Tablet [Pro-Bisoprolol] by Pro Doc Limitee	OMOP1084824	RxNorm Extension	Drug
Antihypertensive agent	44090194	Bisoprolol 10 MG Oral Tablet [Pms-Bisoprolol] by Pharmascience	OMOP1084825	RxNorm Extension	Drug
Antihypertensive agent	44090381	benazepril 5 MG Oral Tablet by AA	OMOP1085012	RxNorm Extension	Drug
Antihypertensive agent	44090443	azilsartan 80 MG Oral Tablet [Edarb] by Valeant	OMOP1085074	RxNorm Extension	Drug
Antihypertensive agent	44090476	Atenolol 50 MG / Chlorthalidone 25 MG Oral Tablet [Tenoretic] by Astrazeneca	OMOP1085107	RxNorm Extension	Drug
Antihypertensive agent	44090477	Atenolol 50 MG Oral Tablet [ATENOLOL MYLAN] by Mylan	OMOP1085108	RxNorm Extension	Drug
Antihypertensive agent	44090478	Atenolol 50 MG Oral Tablet by Schein	OMOP1085109	RxNorm Extension	Drug
Antihypertensive agent	44090479	Atenolol 25 MG Oral Tablet [Bio-Atenolol] by Biomed	OMOP1085110	RxNorm Extension	Drug
Antihypertensive agent	44090480	Atenolol 100 MG Oral Tablet by Schein	OMOP1085111	RxNorm Extension	Drug
Antihypertensive agent	44090617	Amlodipine 10 MG / telmisartan 40 MG Oral Tablet [Twynsta] by Boehringer Ingelheim	OMOP1085248	RxNorm Extension	Drug
Antihypertensive agent	44090618	Amlodipine 10 MG / telmisartan 80 MG Oral Tablet [Twynsta] by Boehringer Ingelheim	OMOP1085249	RxNorm Extension	Drug
Antihypertensive agent	44090619	Amlodipine 5 MG / atorvastatin 80 MG Oral Tablet [Caduet] by Pfizer	OMOP1085250	RxNorm Extension	Drug
Antihypertensive agent	44090620	Amlodipine 5 MG Oral Tablet [Septa-Amlodipine] by Septa	OMOP1085251	RxNorm Extension	Drug
Antihypertensive agent	44090621	Amlodipine 5 MG Oral Tablet [Dom-Amlodipine] by Dominion cal	OMOP1085252	RxNorm Extension	Drug
Antihypertensive agent	44090622	Amlodipine 5 MG Oral Tablet by Pro Doc Limitee	OMOP1085253	RxNorm Extension	Drug
Antihypertensive agent	44090623	Amlodipine 5 MG Oral Tablet by Meliapharm	OMOP1085254	RxNorm Extension	Drug
Antihypertensive agent	44090624	Amlodipine 5 MG Oral Tablet by Jamp	OMOP1085255	RxNorm Extension	Drug
Antihypertensive agent	44090625	Amlodipine 2.5 MG Oral Tablet [Ran-Amlodipine] by Ranbaxy	OMOP1085256	RxNorm Extension	Drug
Antihypertensive agent	44090626	Amlodipine 2.5 MG Oral Tablet [Mar-Amlodipine] by Marcan	OMOP1085257	RxNorm Extension	Drug
Antihypertensive agent	44090627	Amlodipine 2.5 MG Oral Tablet [Bio-Amlodipine] by Biomed	OMOP1085258	RxNorm Extension	Drug
Antihypertensive agent	44090628	Amlodipine 2.5 MG Oral Tablet by Pro Doc Limitee	OMOP1085259	RxNorm Extension	Drug
Antihypertensive agent	44090629	Amlodipine 10 MG Oral Tablet [Riva Amlodipine] by Laboratoire Riva	OMOP1085260	RxNorm Extension	Drug
Antihypertensive agent	44090630	Amlodipine 10 MG Oral Tablet [Ran-Amlodipine] by Ranbaxy	OMOP1085261	RxNorm Extension	Drug
Antihypertensive agent	44090631	Amlodipine 10 MG Oral Tablet [Q-Amlodipine] by QD	OMOP1085262	RxNorm Extension	Drug
Antihypertensive agent	44090632	Amlodipine 10 MG Oral Tablet [Norvasc] by Pfizer	OMOP1085263	RxNorm Extension	Drug
Antihypertensive agent	44090633	Amlodipine 10 MG Oral Tablet [Bio-Amlodipine] by Biomed	OMOP1085264	RxNorm Extension	Drug
Antihypertensive agent	44090646	Amiloride 5 MG / Hydrochlorothiazide 50 MG Oral Tablet [Riva Amilzide] by Laboratoire Riva	OMOP1085277	RxNorm Extension	Drug
Antihypertensive agent	44090898	Acebutolol 400 MG Oral Tablet [Novo-Acebutolol] by Novopharm	OMOP1085529	RxNorm Extension	Drug
Antihypertensive agent	44090899	Acebutolol 400 MG Oral Tablet [Apo-Acebutolol] by Apotex	OMOP1085530	RxNorm Extension	Drug
Antihypertensive agent	44090900	Acebutolol 200 MG Oral Tablet by Pro Doc Limitee	OMOP1085531	RxNorm Extension	Drug
Antihypertensive agent	44092380	Verapamil 180 MG [Apo-Verap]	OMOP1087011	RxNorm Extension	Drug
Antihypertensive agent	44092381	Verapamil 120 MG [Alti-Verapamil]	OMOP1087012	RxNorm Extension	Drug
Antihypertensive agent	44092382	Verapamil 240 MG [Riva Verapamil SR]	OMOP1087013	RxNorm Extension	Drug
Antihypertensive agent	44092383	Verapamil 240 MG [Phl-Verapamil Sr]	OMOP1087014	RxNorm Extension	Drug
Antihypertensive agent	44092384	Verapamil 240 MG [Apo-Verap]	OMOP1087015	RxNorm Extension	Drug
Antihypertensive agent	44092395	valsartan 80 MG [Ran-Valsartan]	OMOP1087026	RxNorm Extension	Drug
Antihypertensive agent	44092396	valsartan 80 MG [Novo-Valsartan]	OMOP1087027	RxNorm Extension	Drug
Antihypertensive agent	44092397	valsartan 80 MG [Act Valsartan]	OMOP1087028	RxNorm Extension	Drug
Antihypertensive agent	44092398	valsartan 160 MG [Novo-Valsartan]	OMOP1087029	RxNorm Extension	Drug
Antihypertensive agent	44092399	valsartan 40 MG [Ran-Valsartan]	OMOP1087030	RxNorm Extension	Drug
Antihypertensive agent	44092400	valsartan 40 MG [Apo-Valsartan]	OMOP1087031	RxNorm Extension	Drug
Antihypertensive agent	44092463	Timolol 5 MG [Teva-Timolol]	OMOP1087094	RxNorm Extension	Drug
Antihypertensive agent	44092464	Timolol 0.0025 MG/ML [Timoptic]	OMOP1087095	RxNorm Extension	Drug
Antihypertensive agent	44092465	Timolol 0.0025 MG/ML [Rhoxal-Timolol]	OMOP1087096	RxNorm Extension	Drug
Antihypertensive agent	44092466	Timolol 0.0025 MG/ML [Pms-Timolol]	OMOP1087097	RxNorm Extension	Drug
Antihypertensive agent	44092467	Timolol 0.0025 MG/ML [Apo-Timop]	OMOP1087098	RxNorm Extension	Drug
Antihypertensive agent	44092496	telmisartan 40 MG [Apo-Telmisartan]	OMOP1087127	RxNorm Extension	Drug
Antihypertensive agent	44092497	telmisartan 80 MG [Ran-Telmisartan]	OMOP1087128	RxNorm Extension	Drug
Antihypertensive agent	44092527	Spironolactone 100 MG [Ntp-Spironolactone]	OMOP1087158	RxNorm Extension	Drug
Antihypertensive agent	44092528	Sotalol 80 MG [Rylosol]	OMOP1087159	RxNorm Extension	Drug
Antihypertensive agent	44092529	Sotalol 80 MG [Linsotalol]	OMOP1087160	RxNorm Extension	Drug
Antihypertensive agent	44092530	Sotalol 160 MG [Sotamol]	OMOP1087161	RxNorm Extension	Drug
Antihypertensive agent	44092531	Sotalol 160 MG [Nu-Sotalol]	OMOP1087162	RxNorm Extension	Drug
Antihypertensive agent	44092532	Sotalol 160 MG [Ftp-Sotalol]	OMOP1087163	RxNorm Extension	Drug
Antihypertensive agent	44092650	Reserpine 0.25 MG [Novo-Reserpine]	OMOP1087281	RxNorm Extension	Drug
Antihypertensive agent	44092662	Ramipril 1.25 MG [Ratio-Ramipril]	OMOP1087293	RxNorm Extension	Drug
Antihypertensive agent	44092663	Ramipril 5 MG [Ratio-Ramipril]	OMOP1087294	RxNorm Extension	Drug
Antihypertensive agent	44092664	Ramipril 5 MG [Mar-Ramipril]	OMOP1087295	RxNorm Extension	Drug
Antihypertensive agent	44092665	Ramipril 10 MG [Mint-Ramipril]	OMOP1087296	RxNorm Extension	Drug
Antihypertensive agent	44092666	Ramipril 15 MG [Ran-Ramipril]	OMOP1087297	RxNorm Extension	Drug
Antihypertensive agent	44092667	Ramipril 15 MG [Mint-Ramipril]	OMOP1087298	RxNorm Extension	Drug
Antihypertensive agent	44092668	Ramipril 2.5 MG [Ran-Ramipril]	OMOP1087299	RxNorm Extension	Drug
Antihypertensive agent	44092669	Ramipril 2.5 MG [Act Ramipril]	OMOP1087300	RxNorm Extension	Drug
Antihypertensive agent	44092679	quinapril 10 MG [Apo-Quinapril]	OMOP1087310	RxNorm Extension	Drug
Antihypertensive agent	44092714	Propranolol 10 MG [Dom-Propranolol]	OMOP1087345	RxNorm Extension	Drug
Antihypertensive agent	44092789	Pindolol 10 MG [Nu-Pindol]	OMOP1087420	RxNorm Extension	Drug
Antihypertensive agent	44092790	Pindolol 10 MG [Apo-Pindol]	OMOP1087421	RxNorm Extension	Drug
Antihypertensive agent	44092791	Pindolol 5 MG [Mylan-Pindolol]	OMOP1087422	RxNorm Extension	Drug
Antihypertensive agent	44092904	Nifedipine 10 MG [Nu-Nifedipine-Pa]	OMOP1087535	RxNorm Extension	Drug
Antihypertensive agent	44092913	Nadolol 160 MG [Ratio-Nadolol]	OMOP1087544	RxNorm Extension	Drug
Antihypertensive agent	44092954	Metoprolol 50 MG [Nu-Metop]	OMOP1087585	RxNorm Extension	Drug
Antihypertensive agent	44092955	Metoprolol 50 MG [Jamp-Metoprolol]	OMOP1087586	RxNorm Extension	Drug
Antihypertensive agent	44092956	Metoprolol 50 MG [Dom-Metoprolol]	OMOP1087587	RxNorm Extension	Drug
Antihypertensive agent	44092958	Metoprolol 50 MG [Ava-Metoprolol]	OMOP1087589	RxNorm Extension	Drug
Antihypertensive agent	44092959	Metoprolol 100 MG [Gen-Metoprolol]	OMOP1087590	RxNorm Extension	Drug
Antihypertensive agent	44092967	Methyldopa 250 MG [Medimet]	OMOP1087598	RxNorm Extension	Drug
Antihypertensive agent	44092968	Methyldopa 125 MG [Novo-Medopa]	OMOP1087599	RxNorm Extension	Drug
Antihypertensive agent	44093028	Losartan 50 MG [Priva-Losartan]	OMOP1087659	RxNorm Extension	Drug
Antihypertensive agent	44093029	Losartan 50 MG [Apo-Losartan]	OMOP1087660	RxNorm Extension	Drug
Antihypertensive agent	44093031	Losartan 100 MG [Priva-Losartan]	OMOP1087662	RxNorm Extension	Drug
Antihypertensive agent	44093032	Losartan 100 MG [Bio-Losartan]	OMOP1087663	RxNorm Extension	Drug
Antihypertensive agent	44093033	Losartan 100 MG [Act Losartan]	OMOP1087664	RxNorm Extension	Drug
Antihypertensive agent	44093034	Losartan 25 MG [Apo-Losartan]	OMOP1087665	RxNorm Extension	Drug
Antihypertensive agent	44093035	Losartan 25 MG [Act Losartan]	OMOP1087666	RxNorm Extension	Drug
Antihypertensive agent	44093044	Lisinopril 5 MG [Ran-Lisinopril]	OMOP1087675	RxNorm Extension	Drug
Antihypertensive agent	44093046	Lisinopril 5 MG [Ratio-Lisinopril Z]	OMOP1087677	RxNorm Extension	Drug
Antihypertensive agent	44093047	Lisinopril 5 MG [Dom-Lisinopril]	OMOP1087678	RxNorm Extension	Drug
Antihypertensive agent	44093048	Lisinopril 10 MG [Ratio-Lisinopril P]	OMOP1087679	RxNorm Extension	Drug
Antihypertensive agent	44093049	Lisinopril 10 MG [Dom-Lisinopril]	OMOP1087680	RxNorm Extension	Drug
Antihypertensive agent	44093114	Labetalol 100 MG [Apo-Labetalol]	OMOP1087745	RxNorm Extension	Drug
Antihypertensive agent	44093129	irbesartan 300 MG [Van-Irbesartan]	OMOP1087760	RxNorm Extension	Drug
Antihypertensive agent	44093130	irbesartan 300 MG [Ratio-Irbesartan]	OMOP1087761	RxNorm Extension	Drug
Antihypertensive agent	44093131	irbesartan 300 MG [Q-Irbesartan]	OMOP1087762	RxNorm Extension	Drug
Antihypertensive agent	44093132	irbesartan 300 MG [Pms-Irbesartan]	OMOP1087763	RxNorm Extension	Drug
Antihypertensive agent	44093133	irbesartan 75 MG [Ntp-Irbesartan]	OMOP1087764	RxNorm Extension	Drug
Antihypertensive agent	44093135	irbesartan 75 MG [Jamp-Irbesartan]	OMOP1087766	RxNorm Extension	Drug
Antihypertensive agent	44093136	irbesartan 75 MG [Bio-Irbesartan]	OMOP1087767	RxNorm Extension	Drug
Antihypertensive agent	44093137	irbesartan 75 MG [Act Irbesartan]	OMOP1087768	RxNorm Extension	Drug
Antihypertensive agent	44093138	irbesartan 150 MG [Riva Irbesartan]	OMOP1087769	RxNorm Extension	Drug
Antihypertensive agent	44093139	irbesartan 150 MG [Ratio-Irbesartan]	OMOP1087770	RxNorm Extension	Drug
Antihypertensive agent	44093153	Indapamide 2.5 MG [Pms-Indapamide]	OMOP1087784	RxNorm Extension	Drug
Antihypertensive agent	44093154	Indapamide 1.25 MG [INDAPAMIDE MYLAN]	OMOP1087785	RxNorm Extension	Drug
Antihypertensive agent	44093200	Hydrochlorothiazide 25 MG / valsartan 320 MG [Apo-Valsartan/Hctz]	OMOP1087831	RxNorm Extension	Drug
Antihypertensive agent	44093201	Hydrochlorothiazide 12.5 MG / valsartan 320 MG [VALSARTAN/HYDROCHLOROTHIAZIDE TEVA]	OMOP1087832	RxNorm Extension	Drug
Antihypertensive agent	44093202	Hydrochlorothiazide 25 MG / valsartan 160 MG [Apo-Valsartan/Hctz]	OMOP1087833	RxNorm Extension	Drug
Antihypertensive agent	44093203	Hydrochlorothiazide 12.5 MG / telmisartan 80 MG [Act Telmisartan/Hct]	OMOP1087834	RxNorm Extension	Drug
Antihypertensive agent	44093204	Hydrochlorothiazide 12.5 MG / telmisartan 80 MG [Ach-Telmisartan Hctz]	OMOP1087835	RxNorm Extension	Drug
Antihypertensive agent	44093205	Hydrochlorothiazide 12.5 MG / Ramipril 10 MG [RAMIPRIL/HYDROCHLOROTHIAZIDE TEVA]	OMOP1087836	RxNorm Extension	Drug
Antihypertensive agent	44093207	Hydrochlorothiazide 25 MG / quinapril 20 MG [Apo-Quinapril/Hctz]	OMOP1087838	RxNorm Extension	Drug
Antihypertensive agent	44093208	Hydrochlorothiazide 25 MG / Losartan 100 MG [Pms-Losartan-Hctz]	OMOP1087839	RxNorm Extension	Drug
Antihypertensive agent	44093209	Hydrochlorothiazide 25 MG / Losartan 100 MG [Auro-Losartan]	OMOP1087840	RxNorm Extension	Drug
Antihypertensive agent	44093210	Hydrochlorothiazide 25 MG / Losartan 100 MG [Apo-Losartan/Hctz]	OMOP1087841	RxNorm Extension	Drug
Antihypertensive agent	44093211	Hydrochlorothiazide 25 MG / Losartan 100 MG [Act Losartan/Hct]	OMOP1087842	RxNorm Extension	Drug
Antihypertensive agent	44093212	Hydrochlorothiazide 12.5 MG / Losartan 100 MG [Mint-Losartan/Hctz]	OMOP1087843	RxNorm Extension	Drug
Antihypertensive agent	44093213	Hydrochlorothiazide 12.5 MG / Losartan 100 MG [Act Losartan/Hct]	OMOP1087844	RxNorm Extension	Drug
Antihypertensive agent	44093214	Hydrochlorothiazide 12.5 MG / Losartan 50 MG [Mint-Losartan/Hctz]	OMOP1087845	RxNorm Extension	Drug
Antihypertensive agent	44093215	Hydrochlorothiazide 12.5 MG / Losartan 50 MG [Losartan-Hctz]	OMOP1087846	RxNorm Extension	Drug
Antihypertensive agent	44093216	Hydrochlorothiazide 12.5 MG / Lisinopril 20 MG [Ava-Lisinopril Hct]	OMOP1087847	RxNorm Extension	Drug
Antihypertensive agent	44093218	Hydrochlorothiazide 25 MG / irbesartan 300 MG [IRBESARTAN MYLAN]	OMOP1087849	RxNorm Extension	Drug
Antihypertensive agent	44093219	Hydrochlorothiazide 25 MG / irbesartan 300 MG [Auro-Irbesartan]	OMOP1087850	RxNorm Extension	Drug
Antihypertensive agent	44093220	Hydrochlorothiazide 12.5 MG / irbesartan 150 MG [Ran-Irbesartan]	OMOP1087851	RxNorm Extension	Drug
Antihypertensive agent	44093221	Hydrochlorothiazide 50 MG [Nu-Hydro]	OMOP1087852	RxNorm Extension	Drug
Antihypertensive agent	44093222	Hydrochlorothiazide 50 MG [Bio-Hydrochlorothiazide]	OMOP1087853	RxNorm Extension	Drug
Antihypertensive agent	44093289	Furosemide 80 MG [FUROSEMIDE TEVA]	OMOP1087920	RxNorm Extension	Drug
Antihypertensive agent	44093290	Furosemide 40 MG [Ntp-Furosemide]	OMOP1087921	RxNorm Extension	Drug
Antihypertensive agent	44093291	Furosemide 40 MG [Ava-Furosemide]	OMOP1087922	RxNorm Extension	Drug
Antihypertensive agent	44093295	Fosinopril 20 MG [Ava-Fosinopril]	OMOP1087926	RxNorm Extension	Drug
Antihypertensive agent	44093296	Fosinopril 10 MG [Pms-Fosinopril]	OMOP1087927	RxNorm Extension	Drug
Antihypertensive agent	44093360	Felodipine 5 MG [Renedil]	OMOP1087991	RxNorm Extension	Drug
Antihypertensive agent	44093361	Felodipine 5 MG [Apo-Felodipine]	OMOP1087992	RxNorm Extension	Drug
Antihypertensive agent	44093423	Enalapril 2 MG [Taro-Enalapril]	OMOP1088054	RxNorm Extension	Drug
Antihypertensive agent	44093424	Enalapril 15.3 MG [Ran-Enalapril]	OMOP1088055	RxNorm Extension	Drug
Antihypertensive agent	44093425	Enalapril 8 MG [Riva Enalapril]	OMOP1088056	RxNorm Extension	Drug
Antihypertensive agent	44093426	Enalapril 8 MG [Ntp-Enalapril]	OMOP1088057	RxNorm Extension	Drug
Antihypertensive agent	44093427	Enalapril 4 MG [ENALAPRIL TEVA]	OMOP1088058	RxNorm Extension	Drug
Antihypertensive agent	44093495	Diltiazem 180 MG [DILTIAZEM TEVA]	OMOP1088126	RxNorm Extension	Drug
Antihypertensive agent	44093496	Diltiazem 180 MG [Ratio-Diltiazem Cd]	OMOP1088127	RxNorm Extension	Drug
Antihypertensive agent	44093497	Diltiazem 180 MG [Nu-Diltiaz-Cd]	OMOP1088128	RxNorm Extension	Drug
Antihypertensive agent	44093498	Diltiazem 90 MG [Cardizem SR]	OMOP1088129	RxNorm Extension	Drug
Antihypertensive agent	44093499	Diltiazem 60 MG [Novo-Diltazem Sr]	OMOP1088130	RxNorm Extension	Drug
Antihypertensive agent	44093501	Diltiazem 60 MG [Ava-Diltiazem]	OMOP1088132	RxNorm Extension	Drug
Antihypertensive agent	44093502	Diltiazem 240 MG [DILTIAZEM TEVA]	OMOP1088133	RxNorm Extension	Drug
Antihypertensive agent	44093503	Diltiazem 300 MG [DILTIAZEM SANDOZ]	OMOP1088134	RxNorm Extension	Drug
Antihypertensive agent	44093504	Diltiazem 300 MG [Diltiazem Tz]	OMOP1088135	RxNorm Extension	Drug
Antihypertensive agent	44093505	Diltiazem 300 MG [Diltiazem Cd]	OMOP1088136	RxNorm Extension	Drug
Antihypertensive agent	44093507	Diltiazem 120 MG [Pms-Diltiazem Cd]	OMOP1088138	RxNorm Extension	Drug
Antihypertensive agent	44093508	Diltiazem 30 MG [Tria-Diltiazem]	OMOP1088139	RxNorm Extension	Drug
Antihypertensive agent	44093509	Diltiazem 30 MG [Ava-Diltiazem]	OMOP1088140	RxNorm Extension	Drug
Antihypertensive agent	44093646	Clonidine 0.1 MG [Apo-Clonidine]	OMOP1088277	RxNorm Extension	Drug
Antihypertensive agent	44093647	Clonidine 0.025 MG [Ntp-Clonidine]	OMOP1088278	RxNorm Extension	Drug
Antihypertensive agent	44093648	Clonidine 0.025 MG [Apo-Clonidine]	OMOP1088279	RxNorm Extension	Drug
Antihypertensive agent	44093694	Cilazapril 5 MG [Mylan-Cilazapril]	OMOP1088325	RxNorm Extension	Drug
Antihypertensive agent	44093695	Cilazapril 1 MG [Phl-Cilazapril]	OMOP1088326	RxNorm Extension	Drug
Antihypertensive agent	44093708	Chlorthalidone 100 MG [Uridon]	OMOP1088339	RxNorm Extension	Drug
Antihypertensive agent	44093729	Chlorothiazide 250 MG / Methyldopa 250 MG [Supres]	OMOP1088360	RxNorm Extension	Drug
Antihypertensive agent	44093787	carvedilol 6.25 MG [Pms-Carvedilol]	OMOP1088418	RxNorm Extension	Drug
Antihypertensive agent	44093788	carvedilol 25 MG [Zym-Carvedilol]	OMOP1088419	RxNorm Extension	Drug
Antihypertensive agent	44093789	carvedilol 25 MG [Ran-Carvedilol]	OMOP1088420	RxNorm Extension	Drug
Antihypertensive agent	44093797	Captopril 50 MG [Ftp-Captopril]	OMOP1088428	RxNorm Extension	Drug
Antihypertensive agent	44093798	Captopril 12.5 MG [Pms-Captopril]	OMOP1088429	RxNorm Extension	Drug
Antihypertensive agent	44093799	Captopril 12.5 MG [CAPTOPRIL MYLAN]	OMOP1088430	RxNorm Extension	Drug
Antihypertensive agent	44093800	Captopril 25 MG [Ftp-Captopril]	OMOP1088431	RxNorm Extension	Drug
Antihypertensive agent	44093801	Captopril 100 MG [Ratio-Captopril]	OMOP1088432	RxNorm Extension	Drug
Antihypertensive agent	44093802	Captopril 6.25 MG [Novo-Captoril]	OMOP1088433	RxNorm Extension	Drug
Antihypertensive agent	44093803	Captopril 6.25 MG [Apo-Capto]	OMOP1088434	RxNorm Extension	Drug
Antihypertensive agent	44093807	candesartan 32 MG / Hydrochlorothiazide 25 MG [Apo-Candesartan/Hctz]	OMOP1088438	RxNorm Extension	Drug
Antihypertensive agent	44093808	candesartan 32 MG / Hydrochlorothiazide 12.5 MG [CANDESARTAN MYLAN]	OMOP1088439	RxNorm Extension	Drug
Antihypertensive agent	44093809	candesartan 32 MG / Hydrochlorothiazide 12.5 MG [Apo-Candesartan/Hctz]	OMOP1088440	RxNorm Extension	Drug
Antihypertensive agent	44093810	candesartan 4 MG [Riva Candesartan]	OMOP1088441	RxNorm Extension	Drug
Antihypertensive agent	44093811	candesartan 4 MG [Ran-Candesartan]	OMOP1088442	RxNorm Extension	Drug
Antihypertensive agent	44093812	candesartan 4 MG [Act Candesartan]	OMOP1088443	RxNorm Extension	Drug
Antihypertensive agent	44093813	candesartan 32 MG [Act Candesartan]	OMOP1088444	RxNorm Extension	Drug
Antihypertensive agent	44093815	candesartan 8 MG [Q-Candesartan]	OMOP1088446	RxNorm Extension	Drug
Antihypertensive agent	44093899	Bisoprolol 5 MG [Ava-Bisoprolol]	OMOP1088530	RxNorm Extension	Drug
Antihypertensive agent	44093900	Bisoprolol 10 MG [Pms-Bisoprolol]	OMOP1088531	RxNorm Extension	Drug
Antihypertensive agent	44093901	Bisoprolol 10 MG [Phl-Bisoprolol]	OMOP1088532	RxNorm Extension	Drug
Antihypertensive agent	44093938	Betaxolol 0.005 MG/ML [BETAXOLOL SANDOZ]	OMOP1088569	RxNorm Extension	Drug
Antihypertensive agent	44093939	Betaxolol 0.005 MG/ML [Betoptic]	OMOP1088570	RxNorm Extension	Drug
Antihypertensive agent	44094064	Atenolol 50 MG [Nu-Atenol]	OMOP1088695	RxNorm Extension	Drug
Antihypertensive agent	44094065	Atenolol 50 MG [Act Atenolol]	OMOP1088696	RxNorm Extension	Drug
Antihypertensive agent	44094066	Atenolol 100 MG [Taro-Atenolol]	OMOP1088697	RxNorm Extension	Drug
Antihypertensive agent	44094067	Atenolol 100 MG [Septa-Atenolol]	OMOP1088698	RxNorm Extension	Drug
Antihypertensive agent	44094068	Atenolol 100 MG [Jamp-Atenolol]	OMOP1088699	RxNorm Extension	Drug
Antihypertensive agent	44094069	Atenolol 100 MG [Bci Atenolol]	OMOP1088700	RxNorm Extension	Drug
Antihypertensive agent	44094154	Amlodipine 10 MG / atorvastatin 20 MG [Apo-Amlodipine-Atorvastatin]	OMOP1088785	RxNorm Extension	Drug
Antihypertensive agent	44094155	Amlodipine 5 MG / atorvastatin 80 MG [Mylan-Amlodipine/Atorvastatin]	OMOP1088786	RxNorm Extension	Drug
Antihypertensive agent	44094156	Amlodipine 5 MG [Riva Amlodipine]	OMOP1088787	RxNorm Extension	Drug
Antihypertensive agent	44094157	Amlodipine 5 MG [Bio-Amlodipine]	OMOP1088788	RxNorm Extension	Drug
Antihypertensive agent	44094158	Amlodipine 5 MG [Apo-Amlodipine]	OMOP1088789	RxNorm Extension	Drug
Antihypertensive agent	44094159	Amlodipine 10 MG [Phl-Amlodipine]	OMOP1088790	RxNorm Extension	Drug
Antihypertensive agent	44094160	Amlodipine 10 MG [Amlodipine-Odan]	OMOP1088791	RxNorm Extension	Drug
Antihypertensive agent	44094318	Acebutolol 200 MG [Nu-Acebutolol]	OMOP1088949	RxNorm Extension	Drug
Antihypertensive agent	44094607	Ethacrynate / Sodium Injectable Suspension	OMOP1089238	RxNorm Extension	Drug
Antihypertensive agent	44094630	Diltiazem Injectable Solution	OMOP1089261	RxNorm Extension	Drug
Antihypertensive agent	44095189	Verapamil Extended Release Oral Tablet [Covera-HS]	OMOP1089820	RxNorm Extension	Drug
Antihypertensive agent	44095194	valsartan Oral Tablet [Riva Valsartan]	OMOP1089825	RxNorm Extension	Drug
Antihypertensive agent	44095195	valsartan Oral Tablet [Auro-Valsartan]	OMOP1089826	RxNorm Extension	Drug
Antihypertensive agent	44095259	Timolol Oral Tablet [Apo-Timol]	OMOP1089890	RxNorm Extension	Drug
Antihypertensive agent	44095301	Sotalol Oral Tablet [Novo-Sotalol]	OMOP1089932	RxNorm Extension	Drug
Antihypertensive agent	44095392	Ramipril Oral Capsule [Ran-Ramipril]	OMOP1090023	RxNorm Extension	Drug
Antihypertensive agent	44095393	Ramipril Oral Capsule [Act Ramipril]	OMOP1090024	RxNorm Extension	Drug
Antihypertensive agent	44095400	quinapril Oral Tablet [Apo-Quinapril]	OMOP1090031	RxNorm Extension	Drug
Antihypertensive agent	44095434	Prazosin Oral Tablet [Teva-Prazosin]	OMOP1090065	RxNorm Extension	Drug
Antihypertensive agent	44095553	Nifedipine Extended Release Oral Tablet [Nu-Nifedipine-Pa]	OMOP1090184	RxNorm Extension	Drug
Antihypertensive agent	44095554	Nifedipine Extended Release Oral Tablet [Novo-Nifedin]	OMOP1090185	RxNorm Extension	Drug
Antihypertensive agent	44095555	Nifedipine Oral Capsule [Taro-Nifedipine]	OMOP1090186	RxNorm Extension	Drug
Antihypertensive agent	44095569	Nadolol Oral Tablet [Ratio-Nadolol]	OMOP1090200	RxNorm Extension	Drug
Antihypertensive agent	44095592	Minoxidil Topical Solution [Hairgro]	OMOP1090223	RxNorm Extension	Drug
Antihypertensive agent	44095605	Metoprolol Oral Tablet [Riva Metoprolol L]	OMOP1090236	RxNorm Extension	Drug
Antihypertensive agent	44095606	Metoprolol Oral Tablet [Ntp-Metoprolol]	OMOP1090237	RxNorm Extension	Drug
Antihypertensive agent	44095607	Metoprolol Oral Tablet [Jamp-Metoprolol]	OMOP1090238	RxNorm Extension	Drug
Antihypertensive agent	44095608	Metoprolol Oral Tablet [Dom-Metoprolol]	OMOP1090239	RxNorm Extension	Drug
Antihypertensive agent	44095612	Methyldopa Oral Tablet [Nu-Medopa]	OMOP1090243	RxNorm Extension	Drug
Antihypertensive agent	44095613	Methyldopa Oral Tablet [Dopamet]	OMOP1090244	RxNorm Extension	Drug
Antihypertensive agent	44095667	Losartan Oral Tablet [Mint-Losartan]	OMOP1090298	RxNorm Extension	Drug
Antihypertensive agent	44095668	Losartan Oral Tablet [Jamp-Losartan]	OMOP1090299	RxNorm Extension	Drug
Antihypertensive agent	44095674	Lisinopril Oral Tablet [Ran-Lisinopril]	OMOP1090305	RxNorm Extension	Drug
Antihypertensive agent	44095675	Lisinopril Oral Tablet [Ratio-Lisinopril P]	OMOP1090306	RxNorm Extension	Drug
Antihypertensive agent	44095676	Lisinopril Oral Tablet [Pms-Lisinopril]	OMOP1090307	RxNorm Extension	Drug
Antihypertensive agent	44095677	Lisinopril Oral Tablet [Nu-Lisinopril]	OMOP1090308	RxNorm Extension	Drug
Antihypertensive agent	44095737	irbesartan Oral Tablet [Ran-Irbesartan]	OMOP1090368	RxNorm Extension	Drug
Antihypertensive agent	44095738	irbesartan Oral Tablet [Ntp-Irbesartan]	OMOP1090369	RxNorm Extension	Drug
Antihypertensive agent	44095739	irbesartan Oral Tablet [Dom-Irbesartan]	OMOP1090370	RxNorm Extension	Drug
Antihypertensive agent	44095740	irbesartan Oral Tablet [Auro-Irbesartan]	OMOP1090371	RxNorm Extension	Drug
Antihypertensive agent	44095741	irbesartan Oral Tablet [Act Irbesartan]	OMOP1090372	RxNorm Extension	Drug
Antihypertensive agent	44095755	Indapamide Oral Tablet [Pro-Indapamide]	OMOP1090386	RxNorm Extension	Drug
Antihypertensive agent	44095756	Indapamide Oral Tablet [Ntp-Indapamide]	OMOP1090387	RxNorm Extension	Drug
Antihypertensive agent	44095784	Hydrochlorothiazide / valsartan Oral Tablet [VALSARTAN SANDOZ]	OMOP1090415	RxNorm Extension	Drug
Antihypertensive agent	44095786	Hydrochlorothiazide / telmisartan Oral Tablet [Zinda-Telmisartan/ Hctz]	OMOP1090417	RxNorm Extension	Drug
Antihypertensive agent	44095788	Hydrochlorothiazide / Methyldopa Oral Tablet [Apo Methazide]	OMOP1090419	RxNorm Extension	Drug
Antihypertensive agent	44095789	Hydrochlorothiazide / Losartan Oral Tablet [Pms-Losartan-Hctz]	OMOP1090420	RxNorm Extension	Drug
Antihypertensive agent	44095791	Hydrochlorothiazide / Losartan Oral Tablet [Auro-Losartan]	OMOP1090422	RxNorm Extension	Drug
Antihypertensive agent	44095792	Hydrochlorothiazide / irbesartan Oral Tablet [Ratio-Irbesartan]	OMOP1090423	RxNorm Extension	Drug
Antihypertensive agent	44095793	Hydrochlorothiazide / irbesartan Oral Tablet [Ran-Irbesartan]	OMOP1090424	RxNorm Extension	Drug
Antihypertensive agent	44095794	Hydrochlorothiazide / irbesartan Oral Tablet [Ava-Irbesartan/Hctz]	OMOP1090425	RxNorm Extension	Drug
Antihypertensive agent	44095796	Hydrochlorothiazide Oral Tablet [Nu-Hydro]	OMOP1090427	RxNorm Extension	Drug
Antihypertensive agent	44095850	Furosemide Oral Tablet [Dom-Furosemide]	OMOP1090481	RxNorm Extension	Drug
Antihypertensive agent	44095851	Fosinopril Oral Tablet [Ratio Fosinopril]	OMOP1090482	RxNorm Extension	Drug
Antihypertensive agent	44095941	Enalapril Oral Tablet [Pro-Enalapril]	OMOP1090572	RxNorm Extension	Drug
Antihypertensive agent	44095950	Doxazosin Oral Tablet [DOXAZOSINE MYLAN]	OMOP1090581	RxNorm Extension	Drug
Antihypertensive agent	44095951	Doxazosin Oral Capsule [Cardura]	OMOP1090582	RxNorm Extension	Drug
Antihypertensive agent	44095988	Diltiazem Oral Tablet [Tria-Diltiazem]	OMOP1090619	RxNorm Extension	Drug
Antihypertensive agent	44096113	Clonidine Oral Tablet [Nu-Clonidine]	OMOP1090744	RxNorm Extension	Drug
Antihypertensive agent	44096145	Cilazapril / Hydrochlorothiazide Oral Tablet [Apo-Cilazapril/Hctz]	OMOP1090776	RxNorm Extension	Drug
Antihypertensive agent	44096210	carvedilol Oral Tablet [Nu-Carvedilol]	OMOP1090841	RxNorm Extension	Drug
Antihypertensive agent	44096215	Captopril Oral Tablet [Nu-Capto]	OMOP1090846	RxNorm Extension	Drug
Antihypertensive agent	44096216	Captopril Oral Tablet [Dom-Captopril]	OMOP1090847	RxNorm Extension	Drug
Antihypertensive agent	44096223	candesartan Oral Tablet [Pms-Candesartan]	OMOP1090854	RxNorm Extension	Drug
Antihypertensive agent	44096327	Bisoprolol Oral Tablet [Phl-Bisoprolol]	OMOP1090958	RxNorm Extension	Drug
Antihypertensive agent	44096328	Bisoprolol Oral Tablet [Apo-Bisoprolol]	OMOP1090959	RxNorm Extension	Drug
Antihypertensive agent	44096355	Betaxolol Ophthalmic Solution [BETAXOLOL SANDOZ]	OMOP1090986	RxNorm Extension	Drug
Antihypertensive agent	44096475	Atenolol / Chlorthalidone Oral Tablet [Ntp-Atenolol/Chlorthalidone]	OMOP1091106	RxNorm Extension	Drug
Antihypertensive agent	44096476	Atenolol Oral Tablet [Riva Atenolol]	OMOP1091107	RxNorm Extension	Drug
Antihypertensive agent	44096477	Atenolol Oral Tablet [Ratio-Atenolol]	OMOP1091108	RxNorm Extension	Drug
Antihypertensive agent	44096478	Atenolol Oral Tablet [Ag-Atenolol]	OMOP1091109	RxNorm Extension	Drug
Antihypertensive agent	44096548	Amlodipine Oral Tablet [Zym-Amlodipine]	OMOP1091179	RxNorm Extension	Drug
Antihypertensive agent	44096549	Amlodipine Oral Tablet [Van-Amlodipine]	OMOP1091180	RxNorm Extension	Drug
Antihypertensive agent	44096550	Amlodipine Oral Tablet [AMLODIPINE TEVA]	OMOP1091181	RxNorm Extension	Drug
Antihypertensive agent	44096551	Amlodipine Oral Tablet [AMLODIPINE MYLAN]	OMOP1091182	RxNorm Extension	Drug
Antihypertensive agent	44096552	Amlodipine Oral Tablet [Mint-Amlodipine]	OMOP1091183	RxNorm Extension	Drug
Antihypertensive agent	44096553	Amlodipine Oral Tablet [Auro-Amlodipine]	OMOP1091184	RxNorm Extension	Drug
Antihypertensive agent	44096554	Amlodipine Oral Tablet [Ag-Amlodipine]	OMOP1091185	RxNorm Extension	Drug
Antihypertensive agent	44096557	Amiloride / Hydrochlorothiazide Oral Tablet [Ami-Hydro]	OMOP1091188	RxNorm Extension	Drug
Antihypertensive agent	44096787	Timolol 0.005 MG/ML / travoprost 0.00004 MG/ML Ophthalmic Solution	OMOP1091418	RxNorm Extension	Drug
Antihypertensive agent	44097311	Furosemide 10 MG/ML Intramuscular Solution Box of 10	OMOP1091942	RxNorm Extension	Drug
Antihypertensive agent	44097387	Enalapril 4 MG Oral Tablet	OMOP1092018	RxNorm Extension	Drug
Antihypertensive agent	44097388	Enalapril 2 MG Oral Tablet	OMOP1092019	RxNorm Extension	Drug
Antihypertensive agent	44098247	Verapamil 240 MG Extended Release Oral Tablet [Nu-Verap]	OMOP1092878	RxNorm Extension	Drug
Antihypertensive agent	44098248	Verapamil 80 MG Oral Tablet [Taro-Verapamil]	OMOP1092879	RxNorm Extension	Drug
Antihypertensive agent	44098249	Verapamil 80 MG Oral Tablet [Med Verapamil]	OMOP1092880	RxNorm Extension	Drug
Antihypertensive agent	44098255	valsartan 320 MG Oral Tablet [Diovan] Box of 2	OMOP1092886	RxNorm Extension	Drug
Antihypertensive agent	44098319	Timolol 0.005 MG/ML Ophthalmic Solution [TIMOLOL SANDOZ]	OMOP1092950	RxNorm Extension	Drug
Antihypertensive agent	44098320	Timolol 0.005 MG/ML Ophthalmic Solution [Ratio-Timolol Maleate]	OMOP1092951	RxNorm Extension	Drug
Antihypertensive agent	44098322	Timolol 0.005 MG/ML Ophthalmic Solution [Beta-Tim]	OMOP1092953	RxNorm Extension	Drug
Antihypertensive agent	44098399	Spironolactone 25 MG Oral Tablet [SPIRONOLACTONE TEVA]	OMOP1093030	RxNorm Extension	Drug
Antihypertensive agent	44098401	Sotalol 80 MG Oral Tablet [Novo-Sotalol]	OMOP1093032	RxNorm Extension	Drug
Antihypertensive agent	44098402	Sotalol 240 MG Oral Tablet [Rylosol]	OMOP1093033	RxNorm Extension	Drug
Antihypertensive agent	44098403	Sotalol 160 MG Oral Tablet [Pro-Sotalol]	OMOP1093034	RxNorm Extension	Drug
Antihypertensive agent	44098404	Sotalol 160 MG Oral Tablet [Phl-Sotalol]	OMOP1093035	RxNorm Extension	Drug
Antihypertensive agent	44098579	Ramipril 1.25 MG Oral Capsule [RAMIPRIL TEVA]	OMOP1093210	RxNorm Extension	Drug
Antihypertensive agent	44098580	Ramipril 1.25 MG Oral Capsule [Ratio-Ramipril]	OMOP1093211	RxNorm Extension	Drug
Antihypertensive agent	44098581	Ramipril 1.25 MG Oral Capsule [Pms-Ramipril]	OMOP1093212	RxNorm Extension	Drug
Antihypertensive agent	44098582	Ramipril 5 MG Oral Capsule [Van-Ramipril]	OMOP1093213	RxNorm Extension	Drug
Antihypertensive agent	44098583	Ramipril 5 MG Oral Capsule [Mar-Ramipril]	OMOP1093214	RxNorm Extension	Drug
Antihypertensive agent	44098584	Ramipril 10 MG Oral Tablet [Ramace]	OMOP1093215	RxNorm Extension	Drug
Antihypertensive agent	44098585	Ramipril 10 MG Oral Tablet [Ava-Ramipril]	OMOP1093216	RxNorm Extension	Drug
Antihypertensive agent	44098586	Ramipril 10 MG Oral Capsule [Van-Ramipril]	OMOP1093217	RxNorm Extension	Drug
Antihypertensive agent	44098587	Ramipril 10 MG Oral Capsule [RAMIPRIL MYLAN]	OMOP1093218	RxNorm Extension	Drug
Antihypertensive agent	44098589	Ramipril 2.5 MG Oral Capsule [Mint-Ramipril]	OMOP1093220	RxNorm Extension	Drug
Antihypertensive agent	44098590	Ramipril 2.5 MG Oral Capsule [Auro-Ramipril]	OMOP1093221	RxNorm Extension	Drug
Antihypertensive agent	44098591	Ramipril 2.5 MG Oral Capsule [Apo-Ramipril]	OMOP1093222	RxNorm Extension	Drug
Antihypertensive agent	44098602	quinapril 20 MG Oral Tablet [Gd-Quinapril]	OMOP1093233	RxNorm Extension	Drug
Antihypertensive agent	44098603	quinapril 5 MG Oral Tablet [Gd-Quinapril]	OMOP1093234	RxNorm Extension	Drug
Antihypertensive agent	44098651	Propranolol 40 MG Oral Tablet [Dom-Propranolol]	OMOP1093282	RxNorm Extension	Drug
Antihypertensive agent	44098652	Propranolol 120 MG Oral Tablet [Inderal]	OMOP1093283	RxNorm Extension	Drug
Antihypertensive agent	44098653	Propranolol 120 MG Oral Tablet [Detensol]	OMOP1093284	RxNorm Extension	Drug
Antihypertensive agent	44098654	Propranolol 120 MG Oral Tablet [Apo Propranolol]	OMOP1093285	RxNorm Extension	Drug
Antihypertensive agent	44098655	Propranolol 160 MG Extended Release Oral Capsule [Inderal-LA]	OMOP1093286	RxNorm Extension	Drug
Antihypertensive agent	44098678	Prazosin 5 MG Oral Tablet [Rho-Prazosin]	OMOP1093309	RxNorm Extension	Drug
Antihypertensive agent	44098679	Prazosin 2 MG Oral Tablet [Rho-Prazosin]	OMOP1093310	RxNorm Extension	Drug
Antihypertensive agent	44098731	Pindolol 10 MG Oral Tablet [Mylan-Pindolol]	OMOP1093362	RxNorm Extension	Drug
Antihypertensive agent	44098732	Pindolol 10 MG Oral Tablet [Apo-Pindol]	OMOP1093363	RxNorm Extension	Drug
Antihypertensive agent	44098733	Pindolol 5 MG Oral Tablet [Teva-Pindolol]	OMOP1093364	RxNorm Extension	Drug
Antihypertensive agent	44098734	Pindolol 5 MG Oral Tablet [Dom-Pindolol]	OMOP1093365	RxNorm Extension	Drug
Antihypertensive agent	44098885	Nifedipine 60 MG Extended Release Oral Tablet [NIFEDIPINE MYLAN]	OMOP1093516	RxNorm Extension	Drug
Antihypertensive agent	44098886	Nifedipine 10 MG Extended Release Oral Tablet [Nu-Nifedipine-Pa]	OMOP1093517	RxNorm Extension	Drug
Antihypertensive agent	44098887	Nifedipine 10 MG Oral Tablet [Apo-Nifed]	OMOP1093518	RxNorm Extension	Drug
Antihypertensive agent	44098888	Nifedipine 10 MG Oral Capsule [Pms-Nifedipine]	OMOP1093519	RxNorm Extension	Drug
Antihypertensive agent	44098889	Nifedipine 10 MG Oral Capsule [Nu-Nifed]	OMOP1093520	RxNorm Extension	Drug
Antihypertensive agent	44098952	Metoprolol 50 MG Oral Tablet [Pms-Metoprolol-L]	OMOP1093583	RxNorm Extension	Drug
Antihypertensive agent	44098954	Metoprolol 50 MG Oral Tablet [Ava-Metoprolol]	OMOP1093585	RxNorm Extension	Drug
Antihypertensive agent	44098955	Metoprolol 100 MG Extended Release Oral Tablet [METOPROLOL SANDOZ]	OMOP1093586	RxNorm Extension	Drug
Antihypertensive agent	44098956	Metoprolol 100 MG Oral Tablet [Mylan-Metoprolol]	OMOP1093587	RxNorm Extension	Drug
Antihypertensive agent	44098957	Metoprolol 100 MG Oral Tablet [Apo Metoprolol]	OMOP1093588	RxNorm Extension	Drug
Antihypertensive agent	44098958	Metoprolol 200 MG Extended Release Oral Tablet [Metoprolol Sr]	OMOP1093589	RxNorm Extension	Drug
Antihypertensive agent	44098959	Metoprolol 200 MG Extended Release Oral Tablet [Apo-Metoprolol Sr]	OMOP1093590	RxNorm Extension	Drug
Antihypertensive agent	44098970	Methyldopa 500 MG Oral Tablet [Nu-Medopa]	OMOP1093601	RxNorm Extension	Drug
Antihypertensive agent	44098971	Methyldopa 500 MG Oral Tablet [Novo-Medopa]	OMOP1093602	RxNorm Extension	Drug
Antihypertensive agent	44098972	Methyldopa 500 MG Oral Tablet [Dopamet]	OMOP1093603	RxNorm Extension	Drug
Antihypertensive agent	44098973	Methyldopa 125 MG Oral Tablet [Dopamet]	OMOP1093604	RxNorm Extension	Drug
Antihypertensive agent	44099045	Losartan 100 MG Oral Tablet [LOSARTAN TEVA]	OMOP1093676	RxNorm Extension	Drug
Antihypertensive agent	44099046	Losartan 100 MG Oral Tablet [Ran-Losartan]	OMOP1093677	RxNorm Extension	Drug
Antihypertensive agent	44099047	Losartan 100 MG Oral Tablet [Bio-Losartan]	OMOP1093678	RxNorm Extension	Drug
Antihypertensive agent	44099048	Losartan 25 MG Oral Tablet [Auro-Losartan]	OMOP1093679	RxNorm Extension	Drug
Antihypertensive agent	44099063	Lisinopril 20 MG Oral Tablet [Mint-Lisinopril]	OMOP1093694	RxNorm Extension	Drug
Antihypertensive agent	44099065	Lisinopril 5 MG Oral Tablet [Pro-Lisinopril]	OMOP1093696	RxNorm Extension	Drug
Antihypertensive agent	44099066	Lisinopril 5 MG Oral Tablet [Pms-Lisinopril]	OMOP1093697	RxNorm Extension	Drug
Antihypertensive agent	44099067	Lisinopril 10 MG Oral Tablet [Pro-Lisinopril]	OMOP1093698	RxNorm Extension	Drug
Antihypertensive agent	44099068	Lisinopril 10 MG Oral Tablet [Pms-Lisinopril]	OMOP1093699	RxNorm Extension	Drug
Antihypertensive agent	44099124	Labetalol 5 MG/ML Injectable Solution [Trandate] Box of 6	OMOP1093755	RxNorm Extension	Drug
Antihypertensive agent	44099154	irbesartan 300 MG Oral Tablet [Ratio-Irbesartan]	OMOP1093785	RxNorm Extension	Drug
Antihypertensive agent	44099155	irbesartan 300 MG Oral Tablet [Mint-Irbesartan]	OMOP1093786	RxNorm Extension	Drug
Antihypertensive agent	44099156	irbesartan 300 MG Oral Tablet [Jamp-Irbesartan]	OMOP1093787	RxNorm Extension	Drug
Antihypertensive agent	44099157	irbesartan 75 MG Oral Tablet [IRBESARTAN SANDOZ]	OMOP1093788	RxNorm Extension	Drug
Antihypertensive agent	44099158	irbesartan 75 MG Oral Tablet [Riva Irbesartan]	OMOP1093789	RxNorm Extension	Drug
Antihypertensive agent	44099159	irbesartan 75 MG Oral Tablet [Act Irbesartan]	OMOP1093790	RxNorm Extension	Drug
Antihypertensive agent	44099160	irbesartan 150 MG Oral Tablet [Riva Irbesartan]	OMOP1093791	RxNorm Extension	Drug
Antihypertensive agent	44099161	irbesartan 150 MG Oral Tablet [Priva-Irbesartan]	OMOP1093792	RxNorm Extension	Drug
Antihypertensive agent	44099162	irbesartan 150 MG Oral Tablet [Apo-Irbesartan]	OMOP1093793	RxNorm Extension	Drug
Antihypertensive agent	44099188	Indapamide 2.5 MG Oral Tablet [INDAPAMIDE TEVA]	OMOP1093819	RxNorm Extension	Drug
Antihypertensive agent	44099189	Indapamide 2.5 MG Oral Tablet [Phl-Indapamide]	OMOP1093820	RxNorm Extension	Drug
Antihypertensive agent	44099190	Indapamide 1.25 MG Oral Tablet [Riva Indapamide]	OMOP1093821	RxNorm Extension	Drug
Antihypertensive agent	44099191	Indapamide 1.25 MG Oral Tablet [Apo-Indapamide]	OMOP1093822	RxNorm Extension	Drug
Antihypertensive agent	44099240	Hydrochlorothiazide 25 MG / valsartan 320 MG Oral Tablet [Ava-Valsartan]	OMOP1093871	RxNorm Extension	Drug
Antihypertensive agent	44099241	Hydrochlorothiazide 12.5 MG / valsartan 320 MG Oral Tablet [VALSARTAN SANDOZ]	OMOP1093872	RxNorm Extension	Drug
Antihypertensive agent	44099242	Hydrochlorothiazide 12.5 MG / valsartan 80 MG Oral Tablet [VALSARTAN MYLAN]	OMOP1093873	RxNorm Extension	Drug
Antihypertensive agent	44099243	Hydrochlorothiazide 12.5 MG / valsartan 80 MG Oral Tablet [Auro-Valsartan]	OMOP1093874	RxNorm Extension	Drug
Antihypertensive agent	44099244	Hydrochlorothiazide 25 MG / valsartan 160 MG Oral Tablet [Q-Valsartan]	OMOP1093875	RxNorm Extension	Drug
Antihypertensive agent	44099245	Hydrochlorothiazide 25 MG / Triamterene 50 MG Oral Tablet [Pro-Triazide]	OMOP1093876	RxNorm Extension	Drug
Antihypertensive agent	44099246	Hydrochlorothiazide 12.5 MG / telmisartan 80 MG Oral Tablet [Teva-Telmisartan]	OMOP1093877	RxNorm Extension	Drug
Antihypertensive agent	44099247	Hydrochlorothiazide 25 MG / telmisartan 80 MG Oral Tablet [Act Telmisartan/Hct]	OMOP1093878	RxNorm Extension	Drug
Antihypertensive agent	44099248	Hydrochlorothiazide 12.5 MG / telmisartan 80 MG Oral Tablet [Pms-Telmisartan-Hctz]	OMOP1093879	RxNorm Extension	Drug
Antihypertensive agent	44099249	Hydrochlorothiazide 12.5 MG / Ramipril 5 MG Oral Tablet [Pms-Ramipril-Hctz]	OMOP1093880	RxNorm Extension	Drug
Antihypertensive agent	44099250	Hydrochlorothiazide 12.5 MG / Ramipril 2.5 MG Oral Tablet [RAMIPRIL/HYDROCHLOROTHIAZIDE TEVA]	OMOP1093881	RxNorm Extension	Drug
Antihypertensive agent	44099252	Hydrochlorothiazide 15 MG / Methyldopa 250 MG Oral Tablet [Apo Methazide]	OMOP1093883	RxNorm Extension	Drug
Antihypertensive agent	44099253	Hydrochlorothiazide 15 MG / Methyldopa 250 MG Oral Tablet [Aldoril 15]	OMOP1093884	RxNorm Extension	Drug
Antihypertensive agent	44099254	Hydrochlorothiazide 25 MG / Losartan 100 MG Oral Tablet [Mint-Losartan/Hctz]	OMOP1093885	RxNorm Extension	Drug
Antihypertensive agent	44099255	Hydrochlorothiazide 25 MG / Losartan 100 MG Oral Tablet [Losartan Hct]	OMOP1093886	RxNorm Extension	Drug
Antihypertensive agent	44099256	Hydrochlorothiazide 12.5 MG / Losartan 100 MG Oral Tablet [LOSARTAN/HYDROCHLOROTHIAZIDE TEVA]	OMOP1093887	RxNorm Extension	Drug
Antihypertensive agent	44099257	Hydrochlorothiazide 12.5 MG / Losartan 100 MG Oral Tablet [LOSARTAN SANDOZ]	OMOP1093888	RxNorm Extension	Drug
Antihypertensive agent	44099258	Hydrochlorothiazide 12.5 MG / Losartan 50 MG Oral Tablet [Mint-Losartan/Hctz]	OMOP1093889	RxNorm Extension	Drug
Antihypertensive agent	44099259	Hydrochlorothiazide 12.5 MG / Losartan 50 MG Oral Tablet [Auro-Losartan]	OMOP1093890	RxNorm Extension	Drug
Antihypertensive agent	44099260	Hydrochlorothiazide 12.5 MG / Losartan 50 MG Oral Tablet [Apo-Losartan/Hctz]	OMOP1093891	RxNorm Extension	Drug
Antihypertensive agent	44099261	Hydrochlorothiazide 25 MG / Lisinopril 20 MG Oral Tablet [LISINOPRIL/HYDROCHLOROTHIAZIDE TEVA]	OMOP1093892	RxNorm Extension	Drug
Antihypertensive agent	44099262	Hydrochlorothiazide 25 MG / Lisinopril 20 MG Oral Tablet [Apo-Lisinopril/Hctz]	OMOP1093893	RxNorm Extension	Drug
Antihypertensive agent	44099263	Hydrochlorothiazide 12.5 MG / Lisinopril 10 MG Oral Tablet [Apo-Lisinopril/Hctz]	OMOP1093894	RxNorm Extension	Drug
Antihypertensive agent	44099264	Hydrochlorothiazide 25 MG / irbesartan 300 MG Oral Tablet [Ratio-Irbesartan]	OMOP1093895	RxNorm Extension	Drug
Antihypertensive agent	44099265	Hydrochlorothiazide 25 MG / irbesartan 300 MG Oral Tablet [IRBESARTAN MYLAN]	OMOP1093896	RxNorm Extension	Drug
Antihypertensive agent	44099266	Hydrochlorothiazide 12.5 MG / irbesartan 300 MG Oral Tablet [Apo-Irbesartan/Hctz]	OMOP1093897	RxNorm Extension	Drug
Antihypertensive agent	44099267	Hydrochlorothiazide 12.5 MG / irbesartan 150 MG Oral Tablet [Act Irbesartan/Hct]	OMOP1093898	RxNorm Extension	Drug
Antihypertensive agent	44099268	Hydrochlorothiazide 25 MG Oral Tablet [Mint-Hydrochlorothiazide]	OMOP1093899	RxNorm Extension	Drug
Antihypertensive agent	44099269	Hydrochlorothiazide 50 MG Oral Tablet [Neo Codema]	OMOP1093900	RxNorm Extension	Drug
Antihypertensive agent	44099270	Hydrochlorothiazide 50 MG Oral Tablet [Mint-Hydrochlorothiazide]	OMOP1093901	RxNorm Extension	Drug
Antihypertensive agent	44099271	Hydrochlorothiazide 12.5 MG Oral Tablet [Mint-Hydrochlorothiazide]	OMOP1093902	RxNorm Extension	Drug
Antihypertensive agent	44099272	Hydrochlorothiazide 12.5 MG Oral Tablet [Dom-Hydrochlorothiazide]	OMOP1093903	RxNorm Extension	Drug
Antihypertensive agent	44099340	Furosemide 80 MG Oral Tablet [Apo Furosemide]	OMOP1093971	RxNorm Extension	Drug
Antihypertensive agent	44099341	Furosemide 40 MG Oral Tablet [Uritol]	OMOP1093972	RxNorm Extension	Drug
Antihypertensive agent	44099420	Felodipine 10 MG Extended Release Oral Tablet [Renedil] Box of 30	OMOP1094051	RxNorm Extension	Drug
Antihypertensive agent	44099487	Enalapril 2 MG Oral Tablet [Riva Enalapril]	OMOP1094118	RxNorm Extension	Drug
Antihypertensive agent	44099488	Enalapril 30 MG Oral Tablet [ENALAPRIL TEVA]	OMOP1094119	RxNorm Extension	Drug
Antihypertensive agent	44099489	Enalapril 4 MG Oral Tablet [Ran-Enalapril]	OMOP1094120	RxNorm Extension	Drug
Antihypertensive agent	44099490	Enalapril 20 MG Oral Tablet [Pro-Enalapril]	OMOP1094121	RxNorm Extension	Drug
Antihypertensive agent	44099491	Enalapril 10 MG Oral Tablet [Ava-Enalapril]	OMOP1094122	RxNorm Extension	Drug
Antihypertensive agent	44099516	Doxazosin 4 MG Oral Tablet [Pms-Doxazosin]	OMOP1094147	RxNorm Extension	Drug
Antihypertensive agent	44099517	dorzolamide 20 MG/ML / Timolol 5 MG/ML Ophthalmic Solution [Med-Dorzolamide-Timolol]	OMOP1094148	RxNorm Extension	Drug
Antihypertensive agent	44099575	Diltiazem 360 MG Extended Release Oral Capsule [DILTIAZEM SANDOZ]	OMOP1094206	RxNorm Extension	Drug
Antihypertensive agent	44099576	Diltiazem 90 MG Extended Release Oral Capsule [Novo-Diltazem Sr]	OMOP1094207	RxNorm Extension	Drug
Antihypertensive agent	44099580	Diltiazem 300 MG Extended Release Oral Capsule [Act Diltiazem]	OMOP1094211	RxNorm Extension	Drug
Antihypertensive agent	44099581	Diltiazem 120 MG Extended Release Oral Tablet [Tiazac]	OMOP1094212	RxNorm Extension	Drug
Antihypertensive agent	44099582	Diltiazem 120 MG Extended Release Oral Capsule [Gen-Diltiazem]	OMOP1094213	RxNorm Extension	Drug
Antihypertensive agent	44099583	Diltiazem 120 MG Extended Release Oral Capsule [Nu-Diltiaz-Cd]	OMOP1094214	RxNorm Extension	Drug
Antihypertensive agent	44099584	Diltiazem 30 MG Oral Tablet [Tria-Diltiazem]	OMOP1094215	RxNorm Extension	Drug
Antihypertensive agent	44099585	Diltiazem 30 MG Oral Tablet [Nu-Diltiaz]	OMOP1094216	RxNorm Extension	Drug
Antihypertensive agent	44099586	Diltiazem 30 MG Oral Tablet [Med Diltiazem]	OMOP1094217	RxNorm Extension	Drug
Antihypertensive agent	44099698	Clonidine 0.1 MG Oral Tablet [Teva-Clonidine]	OMOP1094329	RxNorm Extension	Drug
Antihypertensive agent	44099699	Clonidine 0.2 MG Oral Tablet [Ntp-Clonidine]	OMOP1094330	RxNorm Extension	Drug
Antihypertensive agent	44099700	Clonidine 0.025 MG Oral Tablet [Ntp-Clonidine]	OMOP1094331	RxNorm Extension	Drug
Antihypertensive agent	44099760	Cilazapril 5 MG / Hydrochlorothiazide 12.5 MG Oral Tablet [Apo-Cilazapril/Hctz]	OMOP1094391	RxNorm Extension	Drug
Antihypertensive agent	44099761	Cilazapril 1 MG Oral Tablet [Mylan-Cilazapril]	OMOP1094392	RxNorm Extension	Drug
Antihypertensive agent	44099762	Cilazapril 1 MG Oral Tablet [Inhibace]	OMOP1094393	RxNorm Extension	Drug
Antihypertensive agent	44099851	carvedilol 6.25 MG Oral Tablet [Ran-Carvedilol]	OMOP1094482	RxNorm Extension	Drug
Antihypertensive agent	44099852	carvedilol 12.5 MG Oral Tablet [Pms-Carvedilol]	OMOP1094483	RxNorm Extension	Drug
Antihypertensive agent	44099853	carvedilol 12.5 MG Oral Tablet [Ntp-Carvedilol]	OMOP1094484	RxNorm Extension	Drug
Antihypertensive agent	44099868	Captopril 12.5 MG Oral Tablet [Ratio-Captopril]	OMOP1094499	RxNorm Extension	Drug
Antihypertensive agent	44099869	Captopril 6.25 MG Oral Tablet [Apo-Capto]	OMOP1094500	RxNorm Extension	Drug
Antihypertensive agent	44099876	candesartan 32 MG / Hydrochlorothiazide 25 MG Oral Tablet [CANDESARTAN MYLAN]	OMOP1094507	RxNorm Extension	Drug
Antihypertensive agent	44099877	candesartan 32 MG / Hydrochlorothiazide 12.5 MG Oral Tablet [Auro-Candesartan]	OMOP1094508	RxNorm Extension	Drug
Antihypertensive agent	44099879	candesartan 16 MG / Hydrochlorothiazide 12.5 MG Oral Tablet [Apo-Candesartan/Hctz]	OMOP1094510	RxNorm Extension	Drug
Antihypertensive agent	44099880	candesartan 16 MG Oral Tablet [Auro-Candesartan]	OMOP1094511	RxNorm Extension	Drug
Antihypertensive agent	44099881	candesartan 16 MG Oral Tablet [Apo-Candesartan]	OMOP1094512	RxNorm Extension	Drug
Antihypertensive agent	44099882	candesartan 8 MG Oral Tablet [Jamp-Candesartan]	OMOP1094513	RxNorm Extension	Drug
Antihypertensive agent	44099971	brinzolamide 0.01 MG/ML / Timolol 0.005 MG/ML Ophthalmic Suspension [Azarga]	OMOP1094602	RxNorm Extension	Drug
Antihypertensive agent	44099987	Bisoprolol 10 MG Oral Tablet [Pms-Bisoprolol]	OMOP1094618	RxNorm Extension	Drug
Antihypertensive agent	44100133	azilsartan 40 MG Oral Tablet [Edarb]	OMOP1094764	RxNorm Extension	Drug
Antihypertensive agent	44100159	Atenolol 50 MG / Chlorthalidone 25 MG Oral Tablet [Apo-Atenidone]	OMOP1094790	RxNorm Extension	Drug
Antihypertensive agent	44100160	Atenolol 50 MG Oral Tablet [Nu-Atenol]	OMOP1094791	RxNorm Extension	Drug
Antihypertensive agent	44100161	Atenolol 50 MG Oral Tablet [Mint-Atenol]	OMOP1094792	RxNorm Extension	Drug
Antihypertensive agent	44100162	Atenolol 50 MG Oral Tablet [Med Atenolol]	OMOP1094793	RxNorm Extension	Drug
Antihypertensive agent	44100163	Atenolol 100 MG Oral Tablet [Dom-Atenolol]	OMOP1094794	RxNorm Extension	Drug
Antihypertensive agent	44100239	Amlodipine 10 MG / Perindopril 14 MG Oral Tablet [Viacoram]	OMOP1094870	RxNorm Extension	Drug
Antihypertensive agent	44100240	Amlodipine 10 MG / atorvastatin 40 MG Oral Tablet [Apo-Amlodipine-Atorvastatin]	OMOP1094871	RxNorm Extension	Drug
Antihypertensive agent	44100241	Amlodipine 10 MG / atorvastatin 20 MG Oral Tablet [Gd-Amlodipine/Atorvastatin]	OMOP1094872	RxNorm Extension	Drug
Antihypertensive agent	44100242	Amlodipine 5 MG / atorvastatin 10 MG Oral Tablet [Gd-Amlodipine/Atorvastatin]	OMOP1094873	RxNorm Extension	Drug
Antihypertensive agent	44100243	Amlodipine 10 MG / atorvastatin 10 MG Oral Tablet [Gd-Amlodipine/Atorvastatin]	OMOP1094874	RxNorm Extension	Drug
Antihypertensive agent	44100244	Amlodipine 5 MG Oral Tablet [Riva Amlodipine]	OMOP1094875	RxNorm Extension	Drug
Antihypertensive agent	44100245	Amlodipine 5 MG Oral Tablet [Dom-Amlodipine]	OMOP1094876	RxNorm Extension	Drug
Antihypertensive agent	44100246	Amlodipine 5 MG Oral Tablet [Bio-Amlodipine]	OMOP1094877	RxNorm Extension	Drug
Antihypertensive agent	44100247	Amlodipine 2.5 MG Oral Tablet [Jamp-Amlodipine]	OMOP1094878	RxNorm Extension	Drug
Antihypertensive agent	44100248	Amlodipine 10 MG Oral Tablet [Zym-Amlodipine]	OMOP1094879	RxNorm Extension	Drug
Antihypertensive agent	44100249	Amlodipine 10 MG Oral Tablet [Auro-Amlodipine]	OMOP1094880	RxNorm Extension	Drug
Antihypertensive agent	44100253	Amiloride 5 MG / Hydrochlorothiazide 50 MG Oral Tablet [Novamilor]	OMOP1094884	RxNorm Extension	Drug
Antihypertensive agent	44100254	Amiloride 5 MG / Hydrochlorothiazide 50 MG Oral Tablet [Moduret]	OMOP1094885	RxNorm Extension	Drug
Antihypertensive agent	44100298	aliskiren 150 MG / Hydrochlorothiazide 12.5 MG Oral Tablet [RASILEZ HCT]	OMOP1094929	RxNorm Extension	Drug
Antihypertensive agent	44100344	Aspirin 81 MG / Nifedipine 30 MG Delayed Release Oral Tablet [Adalat]	OMOP1094975	RxNorm Extension	Drug
Antihypertensive agent	44100418	Acebutolol 400 MG Oral Tablet [Rhotral]	OMOP1095049	RxNorm Extension	Drug
Antihypertensive agent	44100419	Acebutolol 400 MG Oral Tablet [Monitan]	OMOP1095050	RxNorm Extension	Drug
Antihypertensive agent	44100420	Acebutolol 100 MG Oral Tablet [ACEBUTOLOL TEVA]	OMOP1095051	RxNorm Extension	Drug
Antihypertensive agent	44100421	Acebutolol 100 MG Oral Tablet [Nu-Acebutolol]	OMOP1095052	RxNorm Extension	Drug
Antihypertensive agent	44100422	Acebutolol 100 MG Oral Tablet [Monitan]	OMOP1095053	RxNorm Extension	Drug
Antihypertensive agent	44100423	Acebutolol 200 MG Oral Tablet [Rhotral]	OMOP1095054	RxNorm Extension	Drug
Antihypertensive agent	44100555	Verapamil 180 MG Extended Release Oral Tablet [Pro-Verapamil Sr] by Pro Doc Limitee	OMOP1095186	RxNorm Extension	Drug
Antihypertensive agent	44100556	Verapamil 180 MG Extended Release Oral Tablet [VERAPAMIL MYLAN L] by Mylan	OMOP1095187	RxNorm Extension	Drug
Antihypertensive agent	44100557	Verapamil 120 MG Oral Tablet [Taro-Verapamil] by Taro	OMOP1095188	RxNorm Extension	Drug
Antihypertensive agent	44100558	Verapamil 240 MG Extended Release Oral Tablet [Verapamil Sr] by Sorres	OMOP1095189	RxNorm Extension	Drug
Antihypertensive agent	44100559	Verapamil 240 MG Extended Release Oral Tablet [Pro-Verapamil Sr] by Pro Doc Limitee	OMOP1095190	RxNorm Extension	Drug
Antihypertensive agent	44100560	Verapamil 240 MG Extended Release Oral Tablet [Novo-Veramil] by TEVA	OMOP1095191	RxNorm Extension	Drug
Antihypertensive agent	44100561	Verapamil 240 MG Extended Release Oral Tablet [VERAPAMIL MYLAN L] by Mylan	OMOP1095192	RxNorm Extension	Drug
Antihypertensive agent	44100562	Verapamil 80 MG Oral Tablet [Novo-Veramil] by TEVA	OMOP1095193	RxNorm Extension	Drug
Antihypertensive agent	44100563	Verapamil 80 MG Oral Tablet [Isoptin] by Abbott	OMOP1095194	RxNorm Extension	Drug
Antihypertensive agent	44100578	valsartan 320 MG Oral Tablet [VALSARTAN SANDOZ] by Sandoz	OMOP1095209	RxNorm Extension	Drug
Antihypertensive agent	44100579	valsartan 320 MG Oral Tablet by Sanis	OMOP1095210	RxNorm Extension	Drug
Antihypertensive agent	44100580	valsartan 320 MG Oral Tablet by Pro Doc Limitee	OMOP1095211	RxNorm Extension	Drug
Antihypertensive agent	44100581	valsartan 80 MG Oral Tablet by Pro Doc Limitee	OMOP1095212	RxNorm Extension	Drug
Antihypertensive agent	44100582	valsartan 160 MG Oral Tablet by Pro Doc Limitee	OMOP1095213	RxNorm Extension	Drug
Antihypertensive agent	44100583	valsartan 40 MG Oral Tablet [VALSARTAN SANDOZ] by Sandoz	OMOP1095214	RxNorm Extension	Drug
Antihypertensive agent	44100584	valsartan 40 MG Oral Tablet by Pro Doc Limitee	OMOP1095215	RxNorm Extension	Drug
Antihypertensive agent	44100669	torsemide 5 MG Oral Tablet [Demadex] by Roche	OMOP1095300	RxNorm Extension	Drug
Antihypertensive agent	44100708	Timolol 5 MG Oral Tablet by Pro Doc Limitee	OMOP1095339	RxNorm Extension	Drug
Antihypertensive agent	44100709	Timolol 20 MG Oral Tablet [Nu-Timolol] by Nu-Pharm	OMOP1095340	RxNorm Extension	Drug
Antihypertensive agent	44100710	Timolol 10 MG Oral Tablet [Nu-Timolol] by Nu-Pharm	OMOP1095341	RxNorm Extension	Drug
Antihypertensive agent	44100711	Timolol 10 MG Oral Tablet [Apo-Timol] by Apotex	OMOP1095342	RxNorm Extension	Drug
Antihypertensive agent	44100712	Timolol 0.0025 MG/ML Ophthalmic Solution [Timoptic-XE] by Purdue	OMOP1095343	RxNorm Extension	Drug
Antihypertensive agent	44100713	Timolol 0.0025 MG/ML Ophthalmic Solution [Ratio-Timolol Maleate] by TEVA	OMOP1095344	RxNorm Extension	Drug
Antihypertensive agent	44100832	Spironolactone 100 MG Oral Tablet [SPIRONOLACTONE TEVA] by TEVA	OMOP1095463	RxNorm Extension	Drug
Antihypertensive agent	44100841	Sotalol 80 MG Oral Tablet [Pro-Sotalol] by Pro Doc Limitee	OMOP1095472	RxNorm Extension	Drug
Antihypertensive agent	44100842	Sotalol 80 MG Oral Tablet [Novo-Sotalol] by Novopharm	OMOP1095473	RxNorm Extension	Drug
Antihypertensive agent	44100843	Sotalol 80 MG Oral Tablet [SOTALOL MYLAN] by Mylan	OMOP1095474	RxNorm Extension	Drug
Antihypertensive agent	44100844	Sotalol 80 MG Oral Tablet [Co Sotalol] by Cobalt	OMOP1095475	RxNorm Extension	Drug
Antihypertensive agent	44100845	Sotalol 240 MG Oral Tablet [Gen-Sotalol] by Genpharm	OMOP1095476	RxNorm Extension	Drug
Antihypertensive agent	44100846	Sotalol 160 MG Oral Tablet [Ratio-Sotalol] by TEVA	OMOP1095477	RxNorm Extension	Drug
Antihypertensive agent	44101091	Ramipril 1.25 MG Oral Capsule [RAMIPRIL TEVA] by TEVA	OMOP1095722	RxNorm Extension	Drug
Antihypertensive agent	44101092	Ramipril 1.25 MG Oral Capsule by Valeant	OMOP1095723	RxNorm Extension	Drug
Antihypertensive agent	44101093	Ramipril 5 MG Oral Tablet [RAMIPRIL SANDOZ] by Sandoz	OMOP1095724	RxNorm Extension	Drug
Antihypertensive agent	44101094	Ramipril 10 MG Oral Capsule [Pms-Ramipril] by Pharmascience	OMOP1095725	RxNorm Extension	Drug
Antihypertensive agent	44101095	Ramipril 10 MG Oral Capsule [RAMIPRIL MYLAN] by Mylan	OMOP1095726	RxNorm Extension	Drug
Antihypertensive agent	44101096	Ramipril 15 MG Oral Capsule [Van-Ramipril] by Vanc	OMOP1095727	RxNorm Extension	Drug
Antihypertensive agent	44101097	Ramipril 2.5 MG Oral Capsule [Pro-Ramipril] by Pro Doc Limitee	OMOP1095728	RxNorm Extension	Drug
Antihypertensive agent	44101115	quinapril 40 MG Oral Tablet [Pms-Quinapril] by Pharmascience	OMOP1095746	RxNorm Extension	Drug
Antihypertensive agent	44101116	quinapril 40 MG Oral Tablet [Gd-Quinapril] by Pfizer	OMOP1095747	RxNorm Extension	Drug
Antihypertensive agent	44101117	quinapril 10 MG Oral Tablet [Apo-Quinapril] by Apotex	OMOP1095748	RxNorm Extension	Drug
Antihypertensive agent	44101168	Propranolol 1 MG/ML Injection by Sandoz	OMOP1095799	RxNorm Extension	Drug
Antihypertensive agent	44101169	Propranolol 80 MG Oral Tablet [Pms-Propranolol] by Pharmascience	OMOP1095800	RxNorm Extension	Drug
Antihypertensive agent	44101170	Propranolol 80 MG Oral Tablet [Detensol] by Desbergers	OMOP1095801	RxNorm Extension	Drug
Antihypertensive agent	44101171	Propranolol 40 MG Oral Tablet [PROPRANOLOL TEVA] by TEVA	OMOP1095802	RxNorm Extension	Drug
Antihypertensive agent	44101172	Propranolol 40 MG Oral Tablet [Apo Propranolol] by Apotex	OMOP1095803	RxNorm Extension	Drug
Antihypertensive agent	44101173	Propranolol 40 MG Oral Tablet by D.C.	OMOP1095804	RxNorm Extension	Drug
Antihypertensive agent	44101174	Propranolol 20 MG Oral Tablet [Inderal] by Wyeth	OMOP1095805	RxNorm Extension	Drug
Antihypertensive agent	44101197	Prazosin 5 MG Oral Tablet [Alti-Prazosin] by Altimed	OMOP1095828	RxNorm Extension	Drug
Antihypertensive agent	44101198	Prazosin 2 MG Oral Tablet [Nu-Prazo] by Nu-Pharm	OMOP1095829	RxNorm Extension	Drug
Antihypertensive agent	44101199	Prazosin 2 MG Oral Tablet [Minipress] by Aspri	OMOP1095830	RxNorm Extension	Drug
Antihypertensive agent	44101310	Pindolol 15 MG Oral Tablet [Sandoz-Pindolol] by Sandoz	OMOP1095941	RxNorm Extension	Drug
Antihypertensive agent	44101311	Pindolol 15 MG Oral Tablet [Apo-Pindol] by Apotex	OMOP1095942	RxNorm Extension	Drug
Antihypertensive agent	44101312	Pindolol 5 MG Oral Tablet [Syn-Pindolol] by Syncare	OMOP1095943	RxNorm Extension	Drug
Antihypertensive agent	44101313	Pindolol 5 MG Oral Tablet [Mylan-Pindolol] by Mylan	OMOP1095944	RxNorm Extension	Drug
Antihypertensive agent	44101509	Nimodipine 30 MG Oral Capsule [Nimotop] by Miles	OMOP1096140	RxNorm Extension	Drug
Antihypertensive agent	44101510	Nifedipine 5 MG Oral Capsule [Adalat] by Miles	OMOP1096141	RxNorm Extension	Drug
Antihypertensive agent	44101511	Nifedipine 5 MG Oral Capsule by Schein	OMOP1096142	RxNorm Extension	Drug
Antihypertensive agent	44101512	Nifedipine 60 MG Extended Release Oral Tablet [Pms-Nifedipine] by Pharmascience	OMOP1096143	RxNorm Extension	Drug
Antihypertensive agent	44101513	Nifedipine 60 MG Extended Release Oral Tablet [Adalat] by Miles	OMOP1096144	RxNorm Extension	Drug
Antihypertensive agent	44101514	Nifedipine 30 MG Extended Release Oral Tablet [Adalat] by Miles	OMOP1096145	RxNorm Extension	Drug
Antihypertensive agent	44101515	Nifedipine 30 MG Extended Release Oral Tablet by Sivem	OMOP1096146	RxNorm Extension	Drug
Antihypertensive agent	44101516	Nifedipine 10 MG Extended Release Oral Tablet [Nu-Nifedipine-Pa] by Nu-Pharm	OMOP1096147	RxNorm Extension	Drug
Antihypertensive agent	44101517	Nifedipine 10 MG Oral Capsule by Pro Doc Limitee	OMOP1096148	RxNorm Extension	Drug
Antihypertensive agent	44101556	Nadolol 80 MG Oral Tablet [Teva-Nadolol] by TEVA	OMOP1096187	RxNorm Extension	Drug
Antihypertensive agent	44101613	Minoxidil 20 MG/ML Topical Solution by Viva	OMOP1096244	RxNorm Extension	Drug
Antihypertensive agent	44101614	Minoxidil 20 MG/ML Topical Solution [Apo-Gain] by Apotex	OMOP1096245	RxNorm Extension	Drug
Antihypertensive agent	44101615	Minoxidil 0.02 MG/ML Topical Solution [Gen-Minoxidil] by Genpharm	OMOP1096246	RxNorm Extension	Drug
Antihypertensive agent	44101639	Metoprolol 50 MG Oral Tablet by Meliapharm	OMOP1096270	RxNorm Extension	Drug
Antihypertensive agent	44101640	Metoprolol 50 MG Oral Tablet [Jamp-Metoprolol] by Jamp	OMOP1096271	RxNorm Extension	Drug
Antihypertensive agent	44101641	Metoprolol 50 MG Oral Tablet [Gen-Metoprolol] by Genpharm	OMOP1096272	RxNorm Extension	Drug
Antihypertensive agent	44101642	Metoprolol 100 MG Extended Release Oral Tablet [Apo-Metoprolol Sr] by Apotex	OMOP1096273	RxNorm Extension	Drug
Antihypertensive agent	44101643	Metoprolol 25 MG Oral Tablet [Metoprololsuccinat Teva] by TEVA	OMOP1096274	RxNorm Extension	Drug
Antihypertensive agent	44101644	Metoprolol 25 MG Oral Tablet [Mylan-Metoprolol] by Mylan	OMOP1096275	RxNorm Extension	Drug
Antihypertensive agent	44101645	Metoprolol 25 MG Oral Tablet by Sorres	OMOP1096276	RxNorm Extension	Drug
Antihypertensive agent	44101661	Methyldopa 500 MG Oral Tablet [Dopamet] by ICN	OMOP1096292	RxNorm Extension	Drug
Antihypertensive agent	44101662	Methyldopa 125 MG Oral Tablet [Nu-Medopa] by Nu-Pharm	OMOP1096293	RxNorm Extension	Drug
Antihypertensive agent	44101769	Losartan 50 MG Oral Tablet [Jamp-Losartan] by Jamp	OMOP1096400	RxNorm Extension	Drug
Antihypertensive agent	44101770	Losartan 50 MG Oral Tablet [Apo-Losartan] by Apotex	OMOP1096401	RxNorm Extension	Drug
Antihypertensive agent	44101771	Losartan 100 MG Oral Tablet [LOSARTAN TEVA] by TEVA	OMOP1096402	RxNorm Extension	Drug
Antihypertensive agent	44101772	Losartan 100 MG Oral Tablet [Septa-Losartan] by Septa	OMOP1096403	RxNorm Extension	Drug
Antihypertensive agent	44101773	Losartan 100 MG Oral Tablet [LOSARTAN SANDOZ] by Sandoz	OMOP1096404	RxNorm Extension	Drug
Antihypertensive agent	44101774	Losartan 100 MG Oral Tablet [Mint-Losartan] by Mint	OMOP1096405	RxNorm Extension	Drug
Antihypertensive agent	44101775	Losartan 100 MG Oral Tablet [Cozaar] by Merck	OMOP1096406	RxNorm Extension	Drug
Antihypertensive agent	44101776	Losartan 100 MG Oral Tablet by Frosst	OMOP1096407	RxNorm Extension	Drug
Antihypertensive agent	44101777	Losartan 25 MG Oral Tablet by Sivem	OMOP1096408	RxNorm Extension	Drug
Antihypertensive agent	44101793	Lisinopril 20 MG Oral Tablet [LISINOPRIL SANDOZ] by Sandoz	OMOP1096424	RxNorm Extension	Drug
Antihypertensive agent	44101794	Lisinopril 10 MG Oral Tablet [Riva Lisinopril] by Laboratoire Riva	OMOP1096425	RxNorm Extension	Drug
Antihypertensive agent	44101795	Lisinopril 10 MG Oral Tablet [Auro-Lisinopril] by Auro	OMOP1096426	RxNorm Extension	Drug
Antihypertensive agent	44101796	Lisinopril 10 MG Oral Tablet [Ratio-Lisinopril P] by TEVA	OMOP1096427	RxNorm Extension	Drug
Antihypertensive agent	44101887	Labetalol 200 MG Oral Tablet [Trandate] by Glaxosmithkline	OMOP1096518	RxNorm Extension	Drug
Antihypertensive agent	44101888	Labetalol 100 MG Oral Tablet [Trandate] by Glaxosmithkline	OMOP1096519	RxNorm Extension	Drug
Antihypertensive agent	44101889	Labetalol 5 MG/ML Injectable Solution by Hospira	OMOP1096520	RxNorm Extension	Drug
Antihypertensive agent	44101925	irbesartan 300 MG Oral Tablet [Van-Irbesartan] by Vanc	OMOP1096556	RxNorm Extension	Drug
Antihypertensive agent	44101926	irbesartan 300 MG Oral Tablet [Ratio-Irbesartan] by TEVA	OMOP1096557	RxNorm Extension	Drug
Antihypertensive agent	44101927	irbesartan 300 MG Oral Tablet [Q-Irbesartan] by QD	OMOP1096558	RxNorm Extension	Drug
Antihypertensive agent	44101928	irbesartan 300 MG Oral Tablet [Act Irbesartan] by Actavis	OMOP1096559	RxNorm Extension	Drug
Antihypertensive agent	44101929	irbesartan 300 MG Oral Tablet by Sanis	OMOP1096560	RxNorm Extension	Drug
Antihypertensive agent	44101930	irbesartan 75 MG Oral Tablet [Ran-Irbesartan] by Ranbaxy	OMOP1096561	RxNorm Extension	Drug
Antihypertensive agent	44101931	irbesartan 75 MG Oral Tablet [Ntp-Irbesartan] by TEVA	OMOP1096562	RxNorm Extension	Drug
Antihypertensive agent	44101932	irbesartan 75 MG Oral Tablet by Sivem	OMOP1096563	RxNorm Extension	Drug
Antihypertensive agent	44101933	irbesartan 150 MG Oral Tablet [Van-Irbesartan] by Vanc	OMOP1096564	RxNorm Extension	Drug
Antihypertensive agent	44101934	irbesartan 150 MG Oral Tablet [Jamp-Irbesartan] by Jamp	OMOP1096565	RxNorm Extension	Drug
Antihypertensive agent	44101935	irbesartan 150 MG Oral Tablet [Avapro] by Sanofi	OMOP1096566	RxNorm Extension	Drug
Antihypertensive agent	44101936	irbesartan 150 MG Oral Tablet [Auro-Irbesartan] by Auro	OMOP1096567	RxNorm Extension	Drug
Antihypertensive agent	44101974	Indapamide 2.5 MG Oral Tablet [Riva Indapamide] by Laboratoire Riva	OMOP1096605	RxNorm Extension	Drug
Antihypertensive agent	44101975	Indapamide 2.5 MG Oral Tablet [Jamp-Indapamide] by Jamp	OMOP1096606	RxNorm Extension	Drug
Antihypertensive agent	44101976	Indapamide 2.5 MG Oral Tablet by Proval	OMOP1096607	RxNorm Extension	Drug
Antihypertensive agent	44101977	Indapamide 1.25 MG Oral Tablet [Phl-Indapamide] by Pharmel	OMOP1096608	RxNorm Extension	Drug
Antihypertensive agent	44101978	Indapamide 1.25 MG Oral Tablet [Lozide] by Servier	OMOP1096609	RxNorm Extension	Drug
Antihypertensive agent	44101979	Indapamide 1.25 MG Oral Tablet [Dom-Indapamide] by Dominion cal	OMOP1096610	RxNorm Extension	Drug
Antihypertensive agent	44102039	Hydrochlorothiazide 12.5 MG / valsartan 320 MG Oral Tablet [VALSARTAN/HYDROCHLOROTHIAZIDE TEVA] by TEVA	OMOP1096670	RxNorm Extension	Drug
Antihypertensive agent	44102040	Hydrochlorothiazide 12.5 MG / valsartan 80 MG Oral Tablet [Diovan HCT] by Novartis	OMOP1096671	RxNorm Extension	Drug
Antihypertensive agent	44102041	Hydrochlorothiazide 25 MG / valsartan 160 MG Oral Tablet [VALSARTAN/HYDROCHLOROTHIAZIDE TEVA] by TEVA	OMOP1096672	RxNorm Extension	Drug
Antihypertensive agent	44102042	Hydrochlorothiazide 25 MG / valsartan 160 MG Oral Tablet [VALSARTAN SANDOZ] by Sandoz	OMOP1096673	RxNorm Extension	Drug
Antihypertensive agent	44102043	Hydrochlorothiazide 12.5 MG / valsartan 160 MG Oral Tablet [Apo-Valsartan/Hctz] by Apotex	OMOP1096674	RxNorm Extension	Drug
Antihypertensive agent	44102044	Hydrochlorothiazide 25 MG / Triamterene 50 MG Oral Tablet [Teva-Triamterene/Hctz] by TEVA	OMOP1096675	RxNorm Extension	Drug
Antihypertensive agent	44102045	Hydrochlorothiazide 25 MG / telmisartan 80 MG Oral Tablet by Pharmascience	OMOP1096676	RxNorm Extension	Drug
Antihypertensive agent	44102046	Hydrochlorothiazide 12.5 MG / telmisartan 80 MG Oral Tablet [Auro-Telmisartan] by Auro	OMOP1096677	RxNorm Extension	Drug
Antihypertensive agent	44102047	Hydrochlorothiazide 25 MG / Reserpine 0.125 MG Oral Tablet [Hydropres] by Merck	OMOP1096678	RxNorm Extension	Drug
Antihypertensive agent	44102048	Hydrochlorothiazide 50 MG / Reserpine 0.125 MG Oral Tablet [Hydropres] by Merck	OMOP1096679	RxNorm Extension	Drug
Antihypertensive agent	44102049	Hydrochlorothiazide 25 MG / Ramipril 5 MG Oral Tablet [Pms-Ramipril-Hctz] by Pharmascience	OMOP1096680	RxNorm Extension	Drug
Antihypertensive agent	44102050	Hydrochlorothiazide 12.5 MG / Ramipril 10 MG Oral Tablet by Pro Doc Limitee	OMOP1096681	RxNorm Extension	Drug
Antihypertensive agent	44102051	Hydrochlorothiazide 12.5 MG / Ramipril 2.5 MG Oral Tablet [RAMIPRIL/HYDROCHLOROTHIAZIDE TEVA] by TEVA	OMOP1096682	RxNorm Extension	Drug
Antihypertensive agent	44102052	Hydrochlorothiazide 25 MG / Propranolol 40 MG Oral Tablet [Inderide] by Wyeth	OMOP1096683	RxNorm Extension	Drug
Antihypertensive agent	44102053	Hydrochlorothiazide 25 MG / Pindolol 10 MG Oral Tablet [Viskazide] by Tribute	OMOP1096684	RxNorm Extension	Drug
Antihypertensive agent	44102054	Hydrochlorothiazide 25 MG / olmesartan 40 MG Oral Tablet [Olmetec] by Merck	OMOP1096685	RxNorm Extension	Drug
Antihypertensive agent	44102055	Hydrochlorothiazide 25 MG / Methyldopa 250 MG Oral Tablet [Novo-Doparil] by Novopharm	OMOP1096686	RxNorm Extension	Drug
Antihypertensive agent	44102056	Hydrochlorothiazide 25 MG / Methyldopa 250 MG Oral Tablet [Aldoril 25] by Merck	OMOP1096687	RxNorm Extension	Drug
Antihypertensive agent	44102057	Hydrochlorothiazide 25 MG / Losartan 100 MG Oral Tablet [LOSARTAN SANDOZ] by Sandoz	OMOP1096688	RxNorm Extension	Drug
Antihypertensive agent	44102058	Hydrochlorothiazide 25 MG / Losartan 100 MG Oral Tablet [Losartan-Hctz] by Pro Doc Limitee	OMOP1096689	RxNorm Extension	Drug
Antihypertensive agent	44102059	Hydrochlorothiazide 12.5 MG / Losartan 100 MG Oral Tablet [LOSARTAN MYLAN] by Mylan	OMOP1096690	RxNorm Extension	Drug
Antihypertensive agent	44102060	Hydrochlorothiazide 12.5 MG / Losartan 100 MG Oral Tablet [Act Losartan/Hct] by Actavis	OMOP1096691	RxNorm Extension	Drug
Antihypertensive agent	44102061	Hydrochlorothiazide 12.5 MG / Losartan 50 MG Oral Tablet [Hyzaar] by Merck	OMOP1096692	RxNorm Extension	Drug
Antihypertensive agent	44102062	Hydrochlorothiazide 12.5 MG / Lisinopril 20 MG Oral Tablet [Prinzide] by Merck	OMOP1096693	RxNorm Extension	Drug
Antihypertensive agent	44102063	Hydrochlorothiazide 25 MG / irbesartan 300 MG Oral Tablet by Sanis	OMOP1096694	RxNorm Extension	Drug
Antihypertensive agent	44102064	Hydrochlorothiazide 12.5 MG / irbesartan 300 MG Oral Tablet [Ntp-Irbesartan/Hctz] by TEVA	OMOP1096695	RxNorm Extension	Drug
Antihypertensive agent	44102065	Hydrochlorothiazide 12.5 MG / irbesartan 300 MG Oral Tablet by Jamp	OMOP1096696	RxNorm Extension	Drug
Antihypertensive agent	44102066	Hydrochlorothiazide 12.5 MG / irbesartan 150 MG Oral Tablet [Ratio-Irbesartan] by TEVA	OMOP1096697	RxNorm Extension	Drug
Antihypertensive agent	44102067	Hydrochlorothiazide 12.5 MG / irbesartan 150 MG Oral Tablet [Ntp-Irbesartan/Hctz] by TEVA	OMOP1096698	RxNorm Extension	Drug
Antihypertensive agent	44102068	Hydrochlorothiazide 12.5 MG / irbesartan 150 MG Oral Tablet [Avalide] by Sanofi	OMOP1096699	RxNorm Extension	Drug
Antihypertensive agent	44102069	Hydrochlorothiazide 12.5 MG / irbesartan 150 MG Oral Tablet [Ava-Irbesartan/Hctz] by Avanstra	OMOP1096700	RxNorm Extension	Drug
Antihypertensive agent	44102070	Hydrochlorothiazide 12.5 MG / irbesartan 150 MG Oral Tablet [Apo-Irbesartan/Hctz] by Apotex	OMOP1096701	RxNorm Extension	Drug
Antihypertensive agent	44102071	Hydrochlorothiazide 100 MG Oral Tablet [Urozide] by Biomed	OMOP1096702	RxNorm Extension	Drug
Antihypertensive agent	44102072	Hydrochlorothiazide 25 MG Oral Tablet [Pms-Hydrochlorothiazide] by Pharmascience	OMOP1096703	RxNorm Extension	Drug
Antihypertensive agent	44102073	Hydrochlorothiazide 50 MG Oral Tablet [Mint-Hydrochlorothiazide] by Mint	OMOP1096704	RxNorm Extension	Drug
Antihypertensive agent	44102074	Hydrochlorothiazide 12.5 MG Oral Tablet [Apo Hydro] by Apotex	OMOP1096705	RxNorm Extension	Drug
Antihypertensive agent	44102078	Hydralazine 25 MG Oral Tablet [Apresoline] by Sterimax	OMOP1096709	RxNorm Extension	Drug
Antihypertensive agent	44102079	Hydralazine 50 MG Oral Tablet [Novo-Hylazin] by Novopharm	OMOP1096710	RxNorm Extension	Drug
Antihypertensive agent	44102207	Furosemide 20 MG Oral Tablet [Lasix] by Sanofi	OMOP1096838	RxNorm Extension	Drug
Antihypertensive agent	44102208	Furosemide 20 MG Oral Tablet [Lasix] by Hoechst	OMOP1096839	RxNorm Extension	Drug
Antihypertensive agent	44102209	Furosemide 40 MG Oral Tablet [Nu-Furosemide] by Nu-Pharm	OMOP1096840	RxNorm Extension	Drug
Antihypertensive agent	44102210	Furosemide 40 MG Oral Tablet [Furoside] by ICN	OMOP1096841	RxNorm Extension	Drug
Antihypertensive agent	44102211	Furosemide 40 MG Oral Tablet [Apo Furosemide] by Apotex	OMOP1096842	RxNorm Extension	Drug
Antihypertensive agent	44102212	Furosemide 40 MG Oral Tablet by Sanis	OMOP1096843	RxNorm Extension	Drug
Antihypertensive agent	44102213	Furosemide 10 MG/ML Injection by Hospira	OMOP1096844	RxNorm Extension	Drug
Antihypertensive agent	44102215	Furosemide 10 MG/ML Injectable Solution Box of 10 by Omega	OMOP1096846	RxNorm Extension	Drug
Antihypertensive agent	44102216	Furosemide 10 MG/ML Intramuscular Solution Box of 10 by Teligent Ou	OMOP1096847	RxNorm Extension	Drug
Antihypertensive agent	44102224	Fosinopril 20 MG Oral Tablet [FOSINOPRIL MYLAN] by Mylan	OMOP1096855	RxNorm Extension	Drug
Antihypertensive agent	44102225	Fosinopril 20 MG Oral Tablet [Monopril] by Bristol Myers Squibb	OMOP1096856	RxNorm Extension	Drug
Antihypertensive agent	44102226	Fosinopril 20 MG Oral Tablet [Apo-Fosinopril] by Apotex	OMOP1096857	RxNorm Extension	Drug
Antihypertensive agent	44102227	Fosinopril 10 MG Oral Tablet [Ran-Fosinopril] by Ranbaxy	OMOP1096858	RxNorm Extension	Drug
Antihypertensive agent	44102316	Felodipine 10 MG Extended Release Oral Tablet [Apo-Felodipine] by Apotex	OMOP1096947	RxNorm Extension	Drug
Antihypertensive agent	44102402	eprosartan 600 MG Oral Tablet [Teveten] by GP	OMOP1097033	RxNorm Extension	Drug
Antihypertensive agent	44102425	Enalaprilat 1.25 MG/ML Injection by Sterimax	OMOP1097056	RxNorm Extension	Drug
Antihypertensive agent	44102426	Enalapril 8 MG / Hydrochlorothiazide 25 MG Oral Tablet [Vaseretic] by Merck	OMOP1097057	RxNorm Extension	Drug
Antihypertensive agent	44102427	Enalapril 4 MG / Hydrochlorothiazide 12.5 MG Oral Tablet [Vaseretic] by Merck	OMOP1097058	RxNorm Extension	Drug
Antihypertensive agent	44102428	Enalapril 4 MG / Hydrochlorothiazide 12.5 MG Oral Tablet [Enalapril Hct Teva] by TEVA	OMOP1097059	RxNorm Extension	Drug
Antihypertensive agent	44102429	Enalapril 2 MG Oral Tablet [Sig-Enalapril] by Sigmacon Lifesciences	OMOP1097060	RxNorm Extension	Drug
Antihypertensive agent	44102430	Enalapril 2 MG Oral Tablet [Pms-Enalapril] by Pharmascience	OMOP1097061	RxNorm Extension	Drug
Antihypertensive agent	44102431	Enalapril 8 MG Oral Tablet [Vasotec] by Merck	OMOP1097062	RxNorm Extension	Drug
Antihypertensive agent	44102432	Enalapril 4 MG Oral Tablet [Taro-Enalapril] by Taro	OMOP1097063	RxNorm Extension	Drug
Antihypertensive agent	44102433	Enalapril 2 MG Oral Tablet [Act Enalapril] by Actavis	OMOP1097064	RxNorm Extension	Drug
Antihypertensive agent	44102434	Enalapril 10 MG Oral Tablet [Ava-Enalapril] by Avanstra	OMOP1097065	RxNorm Extension	Drug
Antihypertensive agent	44102435	Enalapril 10 MG Oral Tablet [Apo-Enalapril] by Apotex	OMOP1097066	RxNorm Extension	Drug
Antihypertensive agent	44102470	Doxazosin 2 MG Oral Tablet [DOXAZOSINE MYLAN] by Mylan	OMOP1097101	RxNorm Extension	Drug
Antihypertensive agent	44102471	dorzolamide 20 MG/ML / Timolol 5 MG/ML Ophthalmic Solution [DORZOLAMIDE/TIMOLOL SANDOZ] by Sandoz	OMOP1097102	RxNorm Extension	Drug
Antihypertensive agent	44102472	dorzolamide 20 MG/ML / Timolol 5 MG/ML Ophthalmic Solution [Med-Dorzolamide-Timolol] by Generic Partners	OMOP1097103	RxNorm Extension	Drug
Antihypertensive agent	44102530	Diltiazem 180 MG Extended Release Oral Capsule [Pms-Diltiazem Cd] by Pharmascience	OMOP1097161	RxNorm Extension	Drug
Antihypertensive agent	44102531	Diltiazem 180 MG Extended Release Oral Capsule [Diltiazem Cd] by Sanis	OMOP1097162	RxNorm Extension	Drug
Antihypertensive agent	44102532	Diltiazem 60 MG Extended Release Oral Capsule [Cardizem SR] by Biovail Canad	OMOP1097163	RxNorm Extension	Drug
Antihypertensive agent	44102533	Diltiazem 240 MG Extended Release Oral Capsule [DILTIAZEM TEVA] by Valeant	OMOP1097164	RxNorm Extension	Drug
Antihypertensive agent	44102534	Diltiazem 240 MG Extended Release Oral Capsule [Diltiazem Tz] by Pro Doc Limitee	OMOP1097165	RxNorm Extension	Drug
Antihypertensive agent	44102536	Diltiazem 240 MG Extended Release Oral Capsule [Nu-Diltiaz-Cd] by Nu-Pharm	OMOP1097167	RxNorm Extension	Drug
Antihypertensive agent	44102538	Diltiazem 5 MG/ML Injection by TEVA	OMOP1097169	RxNorm Extension	Drug
Antihypertensive agent	44102539	Diltiazem 5 MG/ML Injectable Solution [Cardizem] by Nordic	OMOP1097170	RxNorm Extension	Drug
Antihypertensive agent	44102540	Diltiazem 5 MG/ML Injectable Solution [Cardizem] by Crystaal	OMOP1097171	RxNorm Extension	Drug
Antihypertensive agent	44102541	Diltiazem 120 MG Extended Release Oral Capsule [DILTIAZEM SANDOZ] by Sandoz	OMOP1097172	RxNorm Extension	Drug
Antihypertensive agent	44102542	Diltiazem 120 MG Extended Release Oral Capsule [Diltiazem Cd] by Sanis	OMOP1097173	RxNorm Extension	Drug
Antihypertensive agent	44102543	Diltiazem 30 MG Oral Tablet [Taro-Diltiazem] by Taro	OMOP1097174	RxNorm Extension	Drug
Antihypertensive agent	44102741	Clonidine 0.2 MG Oral Tablet [Ntp-Clonidine] by TEVA	OMOP1097372	RxNorm Extension	Drug
Antihypertensive agent	44102742	Clonidine 0.2 MG Oral Tablet by Sanis	OMOP1097373	RxNorm Extension	Drug
Antihypertensive agent	44102821	Cilazapril 5 MG Oral Tablet [Apo-Cilazapril] by Apotex	OMOP1097452	RxNorm Extension	Drug
Antihypertensive agent	44102822	Cilazapril 1 MG Oral Tablet [CILAZAPRIL TEVA] by TEVA	OMOP1097453	RxNorm Extension	Drug
Antihypertensive agent	44102823	Cilazapril 1 MG Oral Tablet [Pms-Cilazapril] by Pharmascience	OMOP1097454	RxNorm Extension	Drug
Antihypertensive agent	44102824	Cilazapril 1 MG Oral Tablet [Phl-Cilazapril] by Pharmel	OMOP1097455	RxNorm Extension	Drug
Antihypertensive agent	44102825	Cilazapril 5 MG / Hydrochlorothiazide 12.5 MG Oral Tablet [Inhibace] by Roche	OMOP1097456	RxNorm Extension	Drug
Antihypertensive agent	44102974	carvedilol 3.125 MG Oral Tablet [Ratio-Carvedilol] by TEVA	OMOP1097605	RxNorm Extension	Drug
Antihypertensive agent	44102975	carvedilol 3.125 MG Oral Tablet [Coreg] by Roche	OMOP1097606	RxNorm Extension	Drug
Antihypertensive agent	44102976	carvedilol 3.125 MG Oral Tablet by Pro Doc Limitee	OMOP1097607	RxNorm Extension	Drug
Antihypertensive agent	44102977	carvedilol 6.25 MG Oral Tablet [Ratio-Carvedilol] by TEVA	OMOP1097608	RxNorm Extension	Drug
Antihypertensive agent	44102978	carvedilol 6.25 MG Oral Tablet [Auro-Carvedilol] by Auro	OMOP1097609	RxNorm Extension	Drug
Antihypertensive agent	44102979	carvedilol 6.25 MG Oral Tablet [Apo-Carvedilol] by Apotex	OMOP1097610	RxNorm Extension	Drug
Antihypertensive agent	44102980	carvedilol 12.5 MG Oral Tablet [Ntp-Carvedilol] by TEVA	OMOP1097611	RxNorm Extension	Drug
Antihypertensive agent	44102981	carvedilol 12.5 MG Oral Tablet [Dom-Carvedilol] by Dominion cal	OMOP1097612	RxNorm Extension	Drug
Antihypertensive agent	44103005	Captopril 50 MG Oral Tablet [Nu-Capto] by Nu-Pharm	OMOP1097636	RxNorm Extension	Drug
Antihypertensive agent	44103006	Captopril 50 MG Oral Tablet [Dom-Captopril] by Dominion cal	OMOP1097637	RxNorm Extension	Drug
Antihypertensive agent	44103007	Captopril 12.5 MG Oral Tablet [Apo-Capto] by Apotex	OMOP1097638	RxNorm Extension	Drug
Antihypertensive agent	44103008	Captopril 25 MG Oral Tablet [CAPTOPRIL TEVA] by TEVA	OMOP1097639	RxNorm Extension	Drug
Antihypertensive agent	44103009	Captopril 25 MG Oral Tablet [Dom-Captopril] by Dominion cal	OMOP1097640	RxNorm Extension	Drug
Antihypertensive agent	44103010	Captopril 25 MG Oral Tablet by Pharmel	OMOP1097641	RxNorm Extension	Drug
Antihypertensive agent	44103011	Captopril 100 MG Oral Tablet [Captril] by Technilab	OMOP1097642	RxNorm Extension	Drug
Antihypertensive agent	44103020	candesartan 32 MG / Hydrochlorothiazide 12.5 MG Oral Tablet [Teva-Candesartan/Hctz] by TEVA	OMOP1097651	RxNorm Extension	Drug
Antihypertensive agent	44103021	candesartan 16 MG / Hydrochlorothiazide 12.5 MG Oral Tablet [Auro-Candesartan] by Auro	OMOP1097652	RxNorm Extension	Drug
Antihypertensive agent	44103022	candesartan 4 MG Oral Tablet [Ran-Candesartan] by Ranbaxy	OMOP1097653	RxNorm Extension	Drug
Antihypertensive agent	44103023	candesartan 4 MG Oral Tablet [Jamp-Candesartan] by Jamp	OMOP1097654	RxNorm Extension	Drug
Antihypertensive agent	44103024	candesartan 32 MG Oral Tablet [Act Candesartan] by Actavis	OMOP1097655	RxNorm Extension	Drug
Antihypertensive agent	44103025	candesartan 8 MG Oral Tablet [Riva Candesartan] by Laboratoire Riva	OMOP1097656	RxNorm Extension	Drug
Antihypertensive agent	44103026	candesartan 8 MG Oral Tablet [Auro-Candesartan] by Auro	OMOP1097657	RxNorm Extension	Drug
Antihypertensive agent	44103183	Bumetanide 2 MG Oral Tablet [Burinex] by Leo	OMOP1097814	RxNorm Extension	Drug
Antihypertensive agent	44103214	Bisoprolol 10 MG Oral Tablet [Phl-Bisoprolol] by Pharmel	OMOP1097845	RxNorm Extension	Drug
Antihypertensive agent	44103215	Bisoprolol 10 MG Oral Tablet [Monocor] by Biovail Canad	OMOP1097846	RxNorm Extension	Drug
Antihypertensive agent	44103480	Atenolol 50 MG Oral Tablet [Taro-Atenolol] by Taro	OMOP1098111	RxNorm Extension	Drug
Antihypertensive agent	44103481	Atenolol 50 MG Oral Tablet [Ran-Atenolol] by Ranbaxy	OMOP1098112	RxNorm Extension	Drug
Antihypertensive agent	44103482	Atenolol 50 MG Oral Tablet [Jamp-Atenolol] by Jamp	OMOP1098113	RxNorm Extension	Drug
Antihypertensive agent	44103483	Atenolol 25 MG Oral Tablet [ATENOLOL TEVA] by TEVA	OMOP1098114	RxNorm Extension	Drug
Antihypertensive agent	44103484	Atenolol 25 MG Oral Tablet [Ntp-Atenol] by TEVA	OMOP1098115	RxNorm Extension	Drug
Antihypertensive agent	44103485	Atenolol 100 MG Oral Tablet [Pms-Atenolol] by Pharmascience	OMOP1098116	RxNorm Extension	Drug
Antihypertensive agent	44103486	Atenolol 100 MG Oral Tablet [Apo-Atenol] by Apotex	OMOP1098117	RxNorm Extension	Drug
Antihypertensive agent	44103616	Amlodipine 5 MG / atorvastatin 80 MG Oral Tablet [Apo-Amlodipine-Atorvastatin] by Apotex	OMOP1098247	RxNorm Extension	Drug
Antihypertensive agent	44103617	Amlodipine 10 MG / atorvastatin 80 MG Oral Tablet [Mylan-Amlodipine/Atorvastatin] by Mylan	OMOP1098248	RxNorm Extension	Drug
Antihypertensive agent	44103618	Amlodipine 5 MG / atorvastatin 10 MG Oral Tablet [Pms-Amlodipine-Atorvastatin] by Pharmascience	OMOP1098249	RxNorm Extension	Drug
Antihypertensive agent	44103619	Amlodipine 5 MG / atorvastatin 40 MG Oral Tablet [Gd-Amlodipine/Atorvastatin] by Pfizer	OMOP1098250	RxNorm Extension	Drug
Antihypertensive agent	44103620	Amlodipine 10 MG / atorvastatin 40 MG Oral Tablet [Mylan-Amlodipine/Atorvastatin] by Mylan	OMOP1098251	RxNorm Extension	Drug
Antihypertensive agent	44103621	Amlodipine 5 MG Oral Tablet [AMLODIPINE SANDOZ] by Sandoz	OMOP1098252	RxNorm Extension	Drug
Antihypertensive agent	44103622	Amlodipine 5 MG Oral Tablet [Pms-Amlodipine] by Pharmascience	OMOP1098253	RxNorm Extension	Drug
Antihypertensive agent	44103623	Amlodipine 5 MG Oral Tablet [Gd-Amlodipine] by Pfizer	OMOP1098254	RxNorm Extension	Drug
Antihypertensive agent	44103624	Amlodipine 5 MG Oral Tablet [Apo-Amlodipine] by Apotex	OMOP1098255	RxNorm Extension	Drug
Antihypertensive agent	44103625	Amlodipine 2.5 MG Oral Tablet [Act Amlodipine] by Actavis	OMOP1098256	RxNorm Extension	Drug
Antihypertensive agent	44103626	Amlodipine 10 MG Oral Tablet [Zym-Amlodipine] by Zymcan	OMOP1098257	RxNorm Extension	Drug
Antihypertensive agent	44103627	Amlodipine 10 MG Oral Tablet [Van-Amlodipine] by Vanc	OMOP1098258	RxNorm Extension	Drug
Antihypertensive agent	44103628	Amlodipine 10 MG Oral Tablet [AMLODIPINE TEVA] by TEVA	OMOP1098259	RxNorm Extension	Drug
Antihypertensive agent	44103629	Amlodipine 10 MG Oral Tablet [Auro-Amlodipine] by Auro	OMOP1098260	RxNorm Extension	Drug
Antihypertensive agent	44103630	Amlodipine 10 MG Oral Tablet [Apo-Amlodipine] by Apotex	OMOP1098261	RxNorm Extension	Drug
Antihypertensive agent	44103649	Amiloride 5 MG / Hydrochlorothiazide 50 MG Oral Tablet [Apo-Amilzide] by Apotex	OMOP1098280	RxNorm Extension	Drug
Antihypertensive agent	44103650	Amiloride 5 MG Oral Tablet [Midamor] by Orbus	OMOP1098281	RxNorm Extension	Drug
Antihypertensive agent	44103651	Amiloride 5 MG Oral Tablet [Midamor] by AA	OMOP1098282	RxNorm Extension	Drug
Antihypertensive agent	44103901	Acebutolol 400 MG Oral Tablet [ACEBUTOLOL TEVA] by TEVA	OMOP1098532	RxNorm Extension	Drug
Antihypertensive agent	44103902	Acebutolol 400 MG Oral Tablet [Ava-Acebutolol] by Avanstra	OMOP1098533	RxNorm Extension	Drug
Antihypertensive agent	44103903	Acebutolol 100 MG Oral Tablet [Monitan] by Wyeth	OMOP1098534	RxNorm Extension	Drug
Antihypertensive agent	44103904	Acebutolol 200 MG Oral Tablet [Sandoz Acebutolol] by Sandoz	OMOP1098535	RxNorm Extension	Drug
Antihypertensive agent	44103906	Acebutolol 200 MG Oral Tablet by Sanis	OMOP1098537	RxNorm Extension	Drug
Antihypertensive agent	44104098	Timolol 0.0025 MG/ML	OMOP1098729	RxNorm Extension	Drug
Antihypertensive agent	44104291	Ramipril 15 MG	OMOP1098922	RxNorm Extension	Drug
Antihypertensive agent	44104831	Enalapril 4 MG	OMOP1099462	RxNorm Extension	Drug
Antihypertensive agent	44105308	Verapamil 180 MG [Pro-Verapamil Sr]	OMOP1099939	RxNorm Extension	Drug
Antihypertensive agent	44105309	Verapamil 240 MG [Nu-Verap]	OMOP1099940	RxNorm Extension	Drug
Antihypertensive agent	44105310	Verapamil 240 MG [Covera-HS]	OMOP1099941	RxNorm Extension	Drug
Antihypertensive agent	44105311	Verapamil 80 MG [Apo-Verap]	OMOP1099942	RxNorm Extension	Drug
Antihypertensive agent	44105325	valsartan 320 MG [Novo-Valsartan]	OMOP1099956	RxNorm Extension	Drug
Antihypertensive agent	44105327	valsartan 80 MG [Ava-Valsartan]	OMOP1099958	RxNorm Extension	Drug
Antihypertensive agent	44105329	valsartan 160 MG [Pms-Valsartan]	OMOP1099960	RxNorm Extension	Drug
Antihypertensive agent	44105330	valsartan 40 MG [Q-Valsartan]	OMOP1099961	RxNorm Extension	Drug
Antihypertensive agent	44105331	valsartan 40 MG [Act Valsartan]	OMOP1099962	RxNorm Extension	Drug
Antihypertensive agent	44105382	Timolol 0.005 MG/ML / travoprost 0.00004 MG/ML [Duotrav Pq]	OMOP1100013	RxNorm Extension	Drug
Antihypertensive agent	44105383	Timolol 0.005 MG/ML [Timoptic]	OMOP1100014	RxNorm Extension	Drug
Antihypertensive agent	44105384	Timolol 0.005 MG/ML [Odan-Timolol]	OMOP1100015	RxNorm Extension	Drug
Antihypertensive agent	44105385	Timolol 10 MG [Teva-Timolol]	OMOP1100016	RxNorm Extension	Drug
Antihypertensive agent	44105386	Timolol 0.0025 MG/ML [Odan-Timolol]	OMOP1100017	RxNorm Extension	Drug
Antihypertensive agent	44105387	Timolol 0.0025 MG/ML [Beta-Tim]	OMOP1100018	RxNorm Extension	Drug
Antihypertensive agent	44105412	telmisartan 40 MG [Ran-Telmisartan]	OMOP1100043	RxNorm Extension	Drug
Antihypertensive agent	44105438	Sotalol 80 MG [Rhoxal-Sotalol]	OMOP1100069	RxNorm Extension	Drug
Antihypertensive agent	44105439	Sotalol 80 MG [Jamp-Sotalol]	OMOP1100070	RxNorm Extension	Drug
Antihypertensive agent	44105440	Sotalol 240 MG [Gen-Sotalol]	OMOP1100071	RxNorm Extension	Drug
Antihypertensive agent	44105442	Sotalol 160 MG [Rylosol]	OMOP1100073	RxNorm Extension	Drug
Antihypertensive agent	44105443	Sotalol 160 MG [Novo-Sotalol]	OMOP1100074	RxNorm Extension	Drug
Antihypertensive agent	44105445	Sotalol 160 MG [Linsotalol]	OMOP1100076	RxNorm Extension	Drug
Antihypertensive agent	44105601	Ramipril 1.25 MG [Jamp-Ramipril]	OMOP1100232	RxNorm Extension	Drug
Antihypertensive agent	44105602	Ramipril 5 MG [Ran-Ramipril]	OMOP1100233	RxNorm Extension	Drug
Antihypertensive agent	44105603	Ramipril 5 MG [Jamp-Ramipril]	OMOP1100234	RxNorm Extension	Drug
Antihypertensive agent	44105604	Ramipril 5 MG [Apo-Ramipril]	OMOP1100235	RxNorm Extension	Drug
Antihypertensive agent	44105605	Ramipril 10 MG [Van-Ramipril]	OMOP1100236	RxNorm Extension	Drug
Antihypertensive agent	44105606	Ramipril 10 MG [Ran-Ramipril]	OMOP1100237	RxNorm Extension	Drug
Antihypertensive agent	44105607	Ramipril 10 MG [Mar-Ramipril]	OMOP1100238	RxNorm Extension	Drug
Antihypertensive agent	44105608	Ramipril 15 MG [Jamp-Ramipril]	OMOP1100239	RxNorm Extension	Drug
Antihypertensive agent	44105610	Ramipril 2.5 MG [Mar-Ramipril]	OMOP1100241	RxNorm Extension	Drug
Antihypertensive agent	44105663	Propranolol 10 MG [PROPRANOLOL TEVA]	OMOP1100294	RxNorm Extension	Drug
Antihypertensive agent	44105664	Propranolol 10 MG [Apo Propranolol]	OMOP1100295	RxNorm Extension	Drug
Antihypertensive agent	44105665	Propranolol 80 MG [PROPRANOLOL TEVA]	OMOP1100296	RxNorm Extension	Drug
Antihypertensive agent	44105667	Propranolol 40 MG [Nu-Propranolol]	OMOP1100298	RxNorm Extension	Drug
Antihypertensive agent	44105668	Propranolol 120 MG [Pms-Propranolol]	OMOP1100299	RxNorm Extension	Drug
Antihypertensive agent	44105669	Propranolol 120 MG [Novo-Pranol]	OMOP1100300	RxNorm Extension	Drug
Antihypertensive agent	44105685	Prazosin 5 MG [Rho-Prazosin]	OMOP1100316	RxNorm Extension	Drug
Antihypertensive agent	44105686	Prazosin 5 MG [Alti-Prazosin]	OMOP1100317	RxNorm Extension	Drug
Antihypertensive agent	44105687	Prazosin 1 MG [Alti-Prazosin]	OMOP1100318	RxNorm Extension	Drug
Antihypertensive agent	44105688	Prazosin 2 MG [Teva-Prazosin]	OMOP1100319	RxNorm Extension	Drug
Antihypertensive agent	44105689	Prazosin 2 MG [Alti-Prazosin]	OMOP1100320	RxNorm Extension	Drug
Antihypertensive agent	44105733	Pindolol 10 MG [Syn-Pindolol]	OMOP1100364	RxNorm Extension	Drug
Antihypertensive agent	44105734	Pindolol 10 MG [Sandoz-Pindolol]	OMOP1100365	RxNorm Extension	Drug
Antihypertensive agent	44105735	Pindolol 10 MG [Mylan-Pindolol]	OMOP1100366	RxNorm Extension	Drug
Antihypertensive agent	44105738	Pilocarpine 0.04 MG/ML / Timolol 0.005 MG/ML [Timpilo]	OMOP1100369	RxNorm Extension	Drug
Antihypertensive agent	44105833	Nifedipine 10 MG [Apo-Nifed]	OMOP1100464	RxNorm Extension	Drug
Antihypertensive agent	44105887	Minoxidil 20 MG/ML [Minoxigaine]	OMOP1100518	RxNorm Extension	Drug
Antihypertensive agent	44105899	Metoprolol 50 MG [Q-Metoprolol]	OMOP1100530	RxNorm Extension	Drug
Antihypertensive agent	44105900	Metoprolol 50 MG [Pms-Metoprolol-L]	OMOP1100531	RxNorm Extension	Drug
Antihypertensive agent	44105902	Metoprolol 100 MG [Q-Metoprolol]	OMOP1100533	RxNorm Extension	Drug
Antihypertensive agent	44105903	Metoprolol 100 MG [Ntp-Metoprolol]	OMOP1100534	RxNorm Extension	Drug
Antihypertensive agent	44105904	Metoprolol 100 MG [Jamp-Metoprolol]	OMOP1100535	RxNorm Extension	Drug
Antihypertensive agent	44105906	Metoprolol 25 MG [Mylan-Metoprolol]	OMOP1100537	RxNorm Extension	Drug
Antihypertensive agent	44105914	Methyldopa 250 MG [Dopamet]	OMOP1100545	RxNorm Extension	Drug
Antihypertensive agent	44105915	Methyldopa 125 MG [Nu-Medopa]	OMOP1100546	RxNorm Extension	Drug
Antihypertensive agent	44105979	Losartan 50 MG [Van-Losartan]	OMOP1100610	RxNorm Extension	Drug
Antihypertensive agent	44105980	Losartan 50 MG [Auro-Losartan]	OMOP1100611	RxNorm Extension	Drug
Antihypertensive agent	44105981	Losartan 100 MG [Pms-Losartan]	OMOP1100612	RxNorm Extension	Drug
Antihypertensive agent	44105982	Losartan 100 MG [Auro-Losartan]	OMOP1100613	RxNorm Extension	Drug
Antihypertensive agent	44105993	Lisinopril 10 MG [Riva Lisinopril]	OMOP1100624	RxNorm Extension	Drug
Antihypertensive agent	44105994	Lisinopril 20 MG [Ratio-Lisinopril Z]	OMOP1100625	RxNorm Extension	Drug
Antihypertensive agent	44105995	Lisinopril 20 MG [Pro-Lisinopril]	OMOP1100626	RxNorm Extension	Drug
Antihypertensive agent	44105996	Lisinopril 10 MG [Pro-Lisinopril]	OMOP1100627	RxNorm Extension	Drug
Antihypertensive agent	44105997	Lisinopril 10 MG [Pms-Lisinopril]	OMOP1100628	RxNorm Extension	Drug
Antihypertensive agent	44105998	Lisinopril 10 MG [Apo-Lisinopril]	OMOP1100629	RxNorm Extension	Drug
Antihypertensive agent	44106032	latanoprost 0.05 MG/ML / Timolol 5 MG/ML [Riva Latanoprost/Timolol]	OMOP1100663	RxNorm Extension	Drug
Antihypertensive agent	44106061	irbesartan 300 MG [Priva-Irbesartan]	OMOP1100692	RxNorm Extension	Drug
Antihypertensive agent	44106062	irbesartan 75 MG [Ratio-Irbesartan]	OMOP1100693	RxNorm Extension	Drug
Antihypertensive agent	44106063	irbesartan 75 MG [Q-Irbesartan]	OMOP1100694	RxNorm Extension	Drug
Antihypertensive agent	44106064	irbesartan 75 MG [Priva-Irbesartan]	OMOP1100695	RxNorm Extension	Drug
Antihypertensive agent	44106065	irbesartan 150 MG [Van-Irbesartan]	OMOP1100696	RxNorm Extension	Drug
Antihypertensive agent	44106066	irbesartan 150 MG [Q-Irbesartan]	OMOP1100697	RxNorm Extension	Drug
Antihypertensive agent	44106080	Indapamide 2.5 MG [Pro-Indapamide]	OMOP1100711	RxNorm Extension	Drug
Antihypertensive agent	44106081	Indapamide 1.25 MG [Apo-Indapamide]	OMOP1100712	RxNorm Extension	Drug
Antihypertensive agent	44106116	Hydrochlorothiazide 12.5 MG / valsartan 320 MG [VALSARTAN SANDOZ]	OMOP1100747	RxNorm Extension	Drug
Antihypertensive agent	44106117	Hydrochlorothiazide 12.5 MG / valsartan 80 MG [Auro-Valsartan]	OMOP1100748	RxNorm Extension	Drug
Antihypertensive agent	44106118	Hydrochlorothiazide 12.5 MG / valsartan 80 MG [Apo-Valsartan/Hctz]	OMOP1100749	RxNorm Extension	Drug
Antihypertensive agent	44106120	Hydrochlorothiazide 25 MG / telmisartan 80 MG [Act Telmisartan/Hct]	OMOP1100751	RxNorm Extension	Drug
Antihypertensive agent	44106121	Hydrochlorothiazide 25 MG / telmisartan 80 MG [Ach-Telmisartan Hctz]	OMOP1100752	RxNorm Extension	Drug
Antihypertensive agent	44106123	Hydrochlorothiazide 25 MG / Losartan 100 MG [Ratio-Losartan Hctz]	OMOP1100754	RxNorm Extension	Drug
Antihypertensive agent	44106124	Hydrochlorothiazide 25 MG / Lisinopril 20 MG [Ntp-Lisinopril/Hctz]	OMOP1100755	RxNorm Extension	Drug
Antihypertensive agent	44106125	Hydrochlorothiazide 25 MG / Lisinopril 20 MG [Ava-Lisinopril Hct]	OMOP1100756	RxNorm Extension	Drug
Antihypertensive agent	44106126	Hydrochlorothiazide 12.5 MG / Lisinopril 20 MG [LISINOPRIL MYLAN]	OMOP1100757	RxNorm Extension	Drug
Antihypertensive agent	44106127	Hydrochlorothiazide 25 MG / irbesartan 300 MG [Mint-Irbesartan/Hctz]	OMOP1100758	RxNorm Extension	Drug
Antihypertensive agent	44106128	Hydrochlorothiazide 12.5 MG / irbesartan 300 MG [Ratio-Irbesartan]	OMOP1100759	RxNorm Extension	Drug
Antihypertensive agent	44106129	Hydrochlorothiazide 12.5 MG / irbesartan 150 MG [IRBESARTAN SANDOZ]	OMOP1100760	RxNorm Extension	Drug
Antihypertensive agent	44106130	Hydrochlorothiazide 12.5 MG / irbesartan 150 MG [Pms-Irbesartan-Hctz]	OMOP1100761	RxNorm Extension	Drug
Antihypertensive agent	44106131	Hydrochlorothiazide 25 MG [Pms-Hydrochlorothiazide]	OMOP1100762	RxNorm Extension	Drug
Antihypertensive agent	44106207	Furosemide 20 MG [Dom-Furosemide]	OMOP1100838	RxNorm Extension	Drug
Antihypertensive agent	44106211	Fosinopril 20 MG [Riva Fosinopril]	OMOP1100842	RxNorm Extension	Drug
Antihypertensive agent	44106212	Fosinopril 20 MG [Ratio Fosinopril]	OMOP1100843	RxNorm Extension	Drug
Antihypertensive agent	44106213	Fosinopril 20 MG [Pms-Fosinopril]	OMOP1100844	RxNorm Extension	Drug
Antihypertensive agent	44106215	Fosinopril 20 MG [Lin-Fosinopril]	OMOP1100846	RxNorm Extension	Drug
Antihypertensive agent	44106216	Fosinopril 10 MG [Ratio Fosinopril]	OMOP1100847	RxNorm Extension	Drug
Antihypertensive agent	44106269	Felodipine 10 MG [Apo-Felodipine]	OMOP1100900	RxNorm Extension	Drug
Antihypertensive agent	44106270	Felodipine 2.5 MG [Apo-Felodipine]	OMOP1100901	RxNorm Extension	Drug
Antihypertensive agent	44106330	Enalapril 8 MG / Hydrochlorothiazide 25 MG [Vaseretic]	OMOP1100961	RxNorm Extension	Drug
Antihypertensive agent	44106331	Enalapril 8 MG / Hydrochlorothiazide 25 MG [Enalapril Hct Teva]	OMOP1100962	RxNorm Extension	Drug
Antihypertensive agent	44106332	Enalapril 2 MG [ENALAPRIL TEVA]	OMOP1100963	RxNorm Extension	Drug
Antihypertensive agent	44106333	Enalapril 2 MG [ENALAPRIL SANDOZ]	OMOP1100964	RxNorm Extension	Drug
Antihypertensive agent	44106334	Enalapril 2 MG [Riva Enalapril]	OMOP1100965	RxNorm Extension	Drug
Antihypertensive agent	44106335	Enalapril 2 MG [Ratio-Enalapril]	OMOP1100966	RxNorm Extension	Drug
Antihypertensive agent	44106336	Enalapril 15.3 MG [Riva Enalapril]	OMOP1100967	RxNorm Extension	Drug
Antihypertensive agent	44106337	Enalapril 8 MG [Vasotec]	OMOP1100968	RxNorm Extension	Drug
Antihypertensive agent	44106338	Enalapril 5 MG / Hydrochlorothiazide 12.5 MG [Apo-Enalapril]	OMOP1100969	RxNorm Extension	Drug
Antihypertensive agent	44106339	Enalapril 2 MG [Act Enalapril]	OMOP1100970	RxNorm Extension	Drug
Antihypertensive agent	44106352	Doxazosin 1 MG [DOXAZOSINE TEVA]	OMOP1100983	RxNorm Extension	Drug
Antihypertensive agent	44106353	Doxazosin 1 MG [Ratio-Doxazosin]	OMOP1100984	RxNorm Extension	Drug
Antihypertensive agent	44106354	Doxazosin 1 MG [Dom-Doxazosin]	OMOP1100985	RxNorm Extension	Drug
Antihypertensive agent	44106355	Doxazosin 2 MG [Dom-Doxazosin]	OMOP1100986	RxNorm Extension	Drug
Antihypertensive agent	44106356	Doxazosin 2 MG [Apo-Doxazosin]	OMOP1100987	RxNorm Extension	Drug
Antihypertensive agent	44106357	Doxazosin 4 MG [Ratio-Doxazosin]	OMOP1100988	RxNorm Extension	Drug
Antihypertensive agent	44106358	dorzolamide 20 MG/ML / Timolol 5 MG/ML [Teva-Dorzotimol]	OMOP1100989	RxNorm Extension	Drug
Antihypertensive agent	44106359	dorzolamide 20 MG/ML / Timolol 5 MG/ML [Med-Dorzolamide-Timolol]	OMOP1100990	RxNorm Extension	Drug
Antihypertensive agent	44106422	Diltiazem 60 MG [Apo Diltiaz]	OMOP1101053	RxNorm Extension	Drug
Antihypertensive agent	44106423	Diltiazem 240 MG [Pms-Diltiazem Cd]	OMOP1101054	RxNorm Extension	Drug
Antihypertensive agent	44106424	Diltiazem 300 MG [Ratio-Diltiazem Cd]	OMOP1101055	RxNorm Extension	Drug
Antihypertensive agent	44106425	Diltiazem 300 MG [Pms-Diltiazem Cd]	OMOP1101056	RxNorm Extension	Drug
Antihypertensive agent	44106426	Diltiazem 120 MG [Diltiazem Tz]	OMOP1101057	RxNorm Extension	Drug
Antihypertensive agent	44106427	Diltiazem 30 MG [Apo Diltiaz]	OMOP1101058	RxNorm Extension	Drug
Antihypertensive agent	44106554	Clonidine 0.1 MG [Ntp-Clonidine]	OMOP1101185	RxNorm Extension	Drug
Antihypertensive agent	44106555	Clonidine 0.2 MG [Teva-Clonidine]	OMOP1101186	RxNorm Extension	Drug
Antihypertensive agent	44106599	Cilazapril 1 MG [Pms-Cilazapril]	OMOP1101230	RxNorm Extension	Drug
Antihypertensive agent	44106600	Cilazapril 1 MG [Mylan-Cilazapril]	OMOP1101231	RxNorm Extension	Drug
Antihypertensive agent	44106611	Chlorthalidone 100 MG [Novo-Thalidone]	OMOP1101242	RxNorm Extension	Drug
Antihypertensive agent	44106670	carvedilol 3.125 MG [Zym-Carvedilol]	OMOP1101301	RxNorm Extension	Drug
Antihypertensive agent	44106671	carvedilol 3.125 MG [Ntp-Carvedilol]	OMOP1101302	RxNorm Extension	Drug
Antihypertensive agent	44106672	carvedilol 3.125 MG [Ava-Carvedilol]	OMOP1101303	RxNorm Extension	Drug
Antihypertensive agent	44106673	carvedilol 25 MG [Pms-Carvedilol]	OMOP1101304	RxNorm Extension	Drug
Antihypertensive agent	44106674	carvedilol 12.5 MG [Novo-Carvedilol]	OMOP1101305	RxNorm Extension	Drug
Antihypertensive agent	44106690	Captopril 12.5 MG [Ratio-Captopril]	OMOP1101321	RxNorm Extension	Drug
Antihypertensive agent	44106691	Captopril 12.5 MG [Nu-Capto]	OMOP1101322	RxNorm Extension	Drug
Antihypertensive agent	44106692	Captopril 12.5 MG [Med Captopril]	OMOP1101323	RxNorm Extension	Drug
Antihypertensive agent	44106693	Captopril 25 MG [Med Captopril]	OMOP1101324	RxNorm Extension	Drug
Antihypertensive agent	44106694	Captopril 100 MG [Pms-Captopril]	OMOP1101325	RxNorm Extension	Drug
Antihypertensive agent	44106703	candesartan 32 MG / Hydrochlorothiazide 25 MG [CANDESARTAN SANDOZ]	OMOP1101334	RxNorm Extension	Drug
Antihypertensive agent	44106704	candesartan 16 MG / Hydrochlorothiazide 12.5 MG [CANDESARTAN MYLAN]	OMOP1101335	RxNorm Extension	Drug
Antihypertensive agent	44106706	candesartan 4 MG [Ach-Candesartan]	OMOP1101337	RxNorm Extension	Drug
Antihypertensive agent	44106707	candesartan 32 MG [Pms-Candesartan]	OMOP1101338	RxNorm Extension	Drug
Antihypertensive agent	44106710	candesartan 8 MG [Ran-Candesartan]	OMOP1101341	RxNorm Extension	Drug
Antihypertensive agent	44106711	candesartan 8 MG [Ach-Candesartan]	OMOP1101342	RxNorm Extension	Drug
Antihypertensive agent	44106798	Bisoprolol 5 MG [Pro-Bisoprolol]	OMOP1101429	RxNorm Extension	Drug
Antihypertensive agent	44106799	Bisoprolol 5 MG [Phl-Bisoprolol]	OMOP1101430	RxNorm Extension	Drug
Antihypertensive agent	44106800	Bisoprolol 10 MG [Apo-Bisoprolol]	OMOP1101431	RxNorm Extension	Drug
Antihypertensive agent	44106950	Atenolol 50 MG / Chlorthalidone 25 MG [Ntp-Atenolol/Chlorthalidone]	OMOP1101581	RxNorm Extension	Drug
Antihypertensive agent	44106951	Atenolol 25 MG [Septa-Atenolol]	OMOP1101582	RxNorm Extension	Drug
Antihypertensive agent	44106952	Atenolol 25 MG [Pms-Atenolol]	OMOP1101583	RxNorm Extension	Drug
Antihypertensive agent	44106953	Atenolol 25 MG [Mint-Atenol]	OMOP1101584	RxNorm Extension	Drug
Antihypertensive agent	44106954	Atenolol 25 MG [Jamp-Atenolol]	OMOP1101585	RxNorm Extension	Drug
Antihypertensive agent	44106957	Atenolol 100 MG [Ftp-Atenolol]	OMOP1101588	RxNorm Extension	Drug
Antihypertensive agent	44106958	Atenolol 100 MG [Bio-Atenolol]	OMOP1101589	RxNorm Extension	Drug
Antihypertensive agent	44106959	Atenolol 100 MG [Apo-Atenol]	OMOP1101590	RxNorm Extension	Drug
Antihypertensive agent	44107019	Amlodipine 10 MG / Perindopril 14 MG [Viacoram]	OMOP1101650	RxNorm Extension	Drug
Antihypertensive agent	44107020	Amlodipine 5 MG / atorvastatin 40 MG [Apo-Amlodipine-Atorvastatin]	OMOP1101651	RxNorm Extension	Drug
Antihypertensive agent	44107021	Amlodipine 5 MG / atorvastatin 80 MG [Apo-Amlodipine-Atorvastatin]	OMOP1101652	RxNorm Extension	Drug
Antihypertensive agent	44107022	Amlodipine 10 MG / atorvastatin 10 MG [Apo-Amlodipine-Atorvastatin]	OMOP1101653	RxNorm Extension	Drug
Antihypertensive agent	44107023	Amlodipine 5 MG / atorvastatin 80 MG [Gd-Amlodipine/Atorvastatin]	OMOP1101654	RxNorm Extension	Drug
Antihypertensive agent	44107024	Amlodipine 5 MG / atorvastatin 20 MG [Pms-Amlodipine-Atorvastatin]	OMOP1101655	RxNorm Extension	Drug
Antihypertensive agent	44107025	Amlodipine 5 MG / atorvastatin 40 MG [Gd-Amlodipine/Atorvastatin]	OMOP1101656	RxNorm Extension	Drug
Antihypertensive agent	44107026	Amlodipine 10 MG / atorvastatin 10 MG [Mylan-Amlodipine/Atorvastatin]	OMOP1101657	RxNorm Extension	Drug
Antihypertensive agent	44107027	Amlodipine 5 MG [Zym-Amlodipine]	OMOP1101658	RxNorm Extension	Drug
Antihypertensive agent	44107029	Amlodipine 5 MG [Mar-Amlodipine]	OMOP1101660	RxNorm Extension	Drug
Antihypertensive agent	44107030	Amlodipine 5 MG [Manda-Amlodipine]	OMOP1101661	RxNorm Extension	Drug
Antihypertensive agent	44107031	Amlodipine 5 MG [Amlodipine-Odan]	OMOP1101662	RxNorm Extension	Drug
Antihypertensive agent	44107032	Amlodipine 2.5 MG [Mar-Amlodipine]	OMOP1101663	RxNorm Extension	Drug
Antihypertensive agent	44107033	Amlodipine 2.5 MG [Amlodipine-Odan]	OMOP1101664	RxNorm Extension	Drug
Antihypertensive agent	44107034	Amlodipine 10 MG [Mint-Amlodipine]	OMOP1101665	RxNorm Extension	Drug
Antihypertensive agent	44107035	Amlodipine 10 MG [Ag-Amlodipine]	OMOP1101666	RxNorm Extension	Drug
Antihypertensive agent	44107043	Amiloride 5 MG / Hydrochlorothiazide 50 MG [Riva Amilzide]	OMOP1101674	RxNorm Extension	Drug
Antihypertensive agent	44107044	Amiloride 5 MG / Hydrochlorothiazide 50 MG [Mylan-Amilazide]	OMOP1101675	RxNorm Extension	Drug
Antihypertensive agent	44108067	Verapamil Extended Release Oral Tablet [Pro-Verapamil Sr]	OMOP1102698	RxNorm Extension	Drug
Antihypertensive agent	44108068	Verapamil Extended Release Oral Tablet [Dom-Verapamil]	OMOP1102699	RxNorm Extension	Drug
Antihypertensive agent	44108073	valsartan Oral Tablet [VALSARTAN MYLAN]	OMOP1102704	RxNorm Extension	Drug
Antihypertensive agent	44108114	Timolol Ophthalmic Solution [Med Timolol]	OMOP1102745	RxNorm Extension	Drug
Antihypertensive agent	44108130	telmisartan Oral Tablet [Teva-Telmisartan]	OMOP1102761	RxNorm Extension	Drug
Antihypertensive agent	44108131	telmisartan Oral Tablet [Ntp-Telmisartan]	OMOP1102762	RxNorm Extension	Drug
Antihypertensive agent	44108132	telmisartan Oral Tablet [Apo-Telmisartan]	OMOP1102763	RxNorm Extension	Drug
Antihypertensive agent	44108149	Spironolactone Oral Tablet [SPIRONOLACTONE TEVA]	OMOP1102780	RxNorm Extension	Drug
Antihypertensive agent	44108150	Sotalol Oral Tablet [Rhoxal-Sotalol]	OMOP1102781	RxNorm Extension	Drug
Antihypertensive agent	44108151	Sotalol Oral Tablet [Pms-Sotalol]	OMOP1102782	RxNorm Extension	Drug
Antihypertensive agent	44108152	Sotalol Oral Tablet [Jamp-Sotalol]	OMOP1102783	RxNorm Extension	Drug
Antihypertensive agent	44108153	Sotalol Oral Tablet [Co Sotalol]	OMOP1102784	RxNorm Extension	Drug
Antihypertensive agent	44108244	Ramipril Oral Capsule [RAMIPRIL MYLAN]	OMOP1102875	RxNorm Extension	Drug
Antihypertensive agent	44108245	Ramipril Oral Capsule [Ach-Ramipril]	OMOP1102876	RxNorm Extension	Drug
Antihypertensive agent	44108253	quinapril Oral Tablet [Ran-Quinapril]	OMOP1102884	RxNorm Extension	Drug
Antihypertensive agent	44108276	Propranolol Oral Tablet [Apo Propranolol]	OMOP1102907	RxNorm Extension	Drug
Antihypertensive agent	44108332	Pindolol Oral Tablet [Syn-Pindolol]	OMOP1102963	RxNorm Extension	Drug
Antihypertensive agent	44108333	Pilocarpine / Timolol Ophthalmic Solution [Timpilo]	OMOP1102964	RxNorm Extension	Drug
Antihypertensive agent	44108347	Perindopril Oral Tablet [Arcosyl]	OMOP1102978	RxNorm Extension	Drug
Antihypertensive agent	44108414	Nifedipine Extended Release Oral Tablet [Pms-Nifedipine]	OMOP1103045	RxNorm Extension	Drug
Antihypertensive agent	44108456	Minoxidil Topical Solution [Apo-Gain]	OMOP1103087	RxNorm Extension	Drug
Antihypertensive agent	44108466	Metoprolol Oral Tablet [Q-Metoprolol]	OMOP1103097	RxNorm Extension	Drug
Antihypertensive agent	44108468	Metoprolol Oral Tablet [Gen-Metoprolol]	OMOP1103099	RxNorm Extension	Drug
Antihypertensive agent	44108476	Methyclothiazide Oral Tablet [Duretic]	OMOP1103107	RxNorm Extension	Drug
Antihypertensive agent	44108510	Losartan Oral Tablet [LOSARTAN TEVA]	OMOP1103141	RxNorm Extension	Drug
Antihypertensive agent	44108512	Losartan Oral Tablet [Priva-Losartan]	OMOP1103143	RxNorm Extension	Drug
Antihypertensive agent	44108513	Losartan Oral Tablet [Bio-Losartan]	OMOP1103144	RxNorm Extension	Drug
Antihypertensive agent	44108518	Lisinopril Oral Tablet [Jamp-Lisinopril]	OMOP1103149	RxNorm Extension	Drug
Antihypertensive agent	44108519	Lisinopril Oral Tablet [Auro-Lisinopril]	OMOP1103150	RxNorm Extension	Drug
Antihypertensive agent	44108545	latanoprost / Timolol Ophthalmic Solution [Gd-Latanoprost/Timolol]	OMOP1103176	RxNorm Extension	Drug
Antihypertensive agent	44108546	latanoprost / Timolol Ophthalmic Solution [Apo-Latanoprost-Timop]	OMOP1103177	RxNorm Extension	Drug
Antihypertensive agent	44108547	latanoprost / Timolol Ophthalmic Solution [Act Latanoprost/Timolol]	OMOP1103178	RxNorm Extension	Drug
Antihypertensive agent	44108587	irbesartan Oral Tablet [Q-Irbesartan]	OMOP1103218	RxNorm Extension	Drug
Antihypertensive agent	44108588	irbesartan Oral Tablet [Jamp-Irbesartan]	OMOP1103219	RxNorm Extension	Drug
Antihypertensive agent	44108599	Indapamide / Perindopril Oral Tablet [Arcosyl]	OMOP1103230	RxNorm Extension	Drug
Antihypertensive agent	44108635	Hydrochlorothiazide / valsartan Oral Tablet [VALSARTAN MYLAN]	OMOP1103266	RxNorm Extension	Drug
Antihypertensive agent	44108636	Hydrochlorothiazide / Triamterene Oral Tablet [Apo Triazide]	OMOP1103267	RxNorm Extension	Drug
Antihypertensive agent	44108637	Hydrochlorothiazide / telmisartan Oral Tablet [Teva-Telmisartan]	OMOP1103268	RxNorm Extension	Drug
Antihypertensive agent	44108638	Hydrochlorothiazide / Spironolactone Oral Tablet [SPIRONOLACTONE TEVA]	OMOP1103269	RxNorm Extension	Drug
Antihypertensive agent	44108639	Hydrochlorothiazide / Ramipril Oral Tablet [Pms-Ramipril-Hctz]	OMOP1103270	RxNorm Extension	Drug
Antihypertensive agent	44108643	Hydrochlorothiazide / Losartan Oral Tablet [LOSARTAN SANDOZ]	OMOP1103274	RxNorm Extension	Drug
Antihypertensive agent	44108644	Hydrochlorothiazide / Lisinopril Oral Tablet [Ntp-Lisinopril/Hctz]	OMOP1103275	RxNorm Extension	Drug
Antihypertensive agent	44108645	Hydrochlorothiazide / Lisinopril Oral Tablet [Nu-Lisinopril/Hctz]	OMOP1103276	RxNorm Extension	Drug
Antihypertensive agent	44108646	Hydrochlorothiazide / Lisinopril Oral Tablet [Apo-Lisinopril/Hctz]	OMOP1103277	RxNorm Extension	Drug
Antihypertensive agent	44108647	Hydrochlorothiazide / irbesartan Oral Tablet [Apo-Irbesartan/Hctz]	OMOP1103278	RxNorm Extension	Drug
Antihypertensive agent	44108702	Furosemide Oral Tablet [Pms-Furosemide]	OMOP1103333	RxNorm Extension	Drug
Antihypertensive agent	44108704	Furosemide Oral Tablet [Furoside]	OMOP1103335	RxNorm Extension	Drug
Antihypertensive agent	44108705	Furosemide Injectable Solution [Furosemide Special Sdz]	OMOP1103336	RxNorm Extension	Drug
Antihypertensive agent	44108707	Fosinopril Oral Tablet [Nu-Fosinopril]	OMOP1103338	RxNorm Extension	Drug
Antihypertensive agent	44108804	Enalapril Oral Tablet [Nu-Enalapril]	OMOP1103435	RxNorm Extension	Drug
Antihypertensive agent	44108817	Doxazosin Oral Tablet [Pms-Doxazosin]	OMOP1103448	RxNorm Extension	Drug
Antihypertensive agent	44108860	Diltiazem Oral Tablet [Ava-Diltiazem]	OMOP1103491	RxNorm Extension	Drug
Antihypertensive agent	44108861	Diltiazem Oral Tablet [Apo Diltiaz]	OMOP1103492	RxNorm Extension	Drug
Antihypertensive agent	44108863	Diltiazem Extended Release Oral Capsule [Ratio-Diltiazem Cd]	OMOP1103494	RxNorm Extension	Drug
Antihypertensive agent	44108864	Diltiazem Extended Release Oral Capsule [Nu-Diltiaz-Cd]	OMOP1103495	RxNorm Extension	Drug
Antihypertensive agent	44108986	Clonidine Oral Tablet [Apo-Clonidine]	OMOP1103617	RxNorm Extension	Drug
Antihypertensive agent	44109019	Cilazapril Oral Tablet [Phl-Cilazapril]	OMOP1103650	RxNorm Extension	Drug
Antihypertensive agent	44109097	carvedilol Oral Tablet [Dom-Carvedilol]	OMOP1103728	RxNorm Extension	Drug
Antihypertensive agent	44109102	Captopril Oral Tablet [Penta-Captopril]	OMOP1103733	RxNorm Extension	Drug
Antihypertensive agent	44109209	Bisoprolol Oral Tablet [Pro-Bisoprolol]	OMOP1103840	RxNorm Extension	Drug
Antihypertensive agent	44109326	azilsartan Oral Tablet [Edarb]	OMOP1103957	RxNorm Extension	Drug
Antihypertensive agent	44109337	Atenolol / Chlorthalidone Oral Tablet [Apo-Atenidone]	OMOP1103968	RxNorm Extension	Drug
Antihypertensive agent	44109338	Atenolol Oral Tablet [Mar-Atenolol]	OMOP1103969	RxNorm Extension	Drug
Antihypertensive agent	44109416	Amlodipine Oral Tablet [Dom-Amlodipine]	OMOP1104047	RxNorm Extension	Drug
Antihypertensive agent	44109417	Amlodipine Oral Tablet [Apo-Amlodipine]	OMOP1104048	RxNorm Extension	Drug
Antihypertensive agent	44109418	Amlodipine Oral Tablet [Accel-Amlodipine]	OMOP1104049	RxNorm Extension	Drug
Antihypertensive agent	44109425	Amiloride / Hydrochlorothiazide Oral Tablet [Novamilor]	OMOP1104056	RxNorm Extension	Drug
Antihypertensive agent	44109807	Ramipril 15 MG Oral Capsule	OMOP1104438	RxNorm Extension	Drug
Antihypertensive agent	44110052	Labetalol 5 MG/ML Injectable Solution Box of 6	OMOP1104683	RxNorm Extension	Drug
Antihypertensive agent	44110053	Labetalol 5 MG/ML Injectable Solution Box of 1	OMOP1104684	RxNorm Extension	Drug
Antihypertensive agent	44111093	Verapamil 180 MG Extended Release Oral Tablet [VERAPAMIL MYLAN L]	OMOP1105724	RxNorm Extension	Drug
Antihypertensive agent	44111094	Verapamil 120 MG Extended Release Oral Tablet [Isoptin SR]	OMOP1105725	RxNorm Extension	Drug
Antihypertensive agent	44111095	Verapamil 120 MG Oral Tablet [Penta-Verapamil]	OMOP1105726	RxNorm Extension	Drug
Antihypertensive agent	44111096	Verapamil 240 MG Extended Release Oral Tablet [Riva Verapamil SR]	OMOP1105727	RxNorm Extension	Drug
Antihypertensive agent	44111097	Verapamil 80 MG Oral Tablet [Nu-Verap]	OMOP1105728	RxNorm Extension	Drug
Antihypertensive agent	44111098	Verapamil 80 MG Oral Tablet [Novo-Veramil]	OMOP1105729	RxNorm Extension	Drug
Antihypertensive agent	44111116	valsartan 80 MG Oral Tablet [VALSARTAN TEVA]	OMOP1105747	RxNorm Extension	Drug
Antihypertensive agent	44111117	valsartan 80 MG Oral Tablet [Ava-Valsartan]	OMOP1105748	RxNorm Extension	Drug
Antihypertensive agent	44111118	valsartan 160 MG Oral Tablet [VALSARTAN MYLAN]	OMOP1105749	RxNorm Extension	Drug
Antihypertensive agent	44111119	valsartan 40 MG Oral Tablet [Riva Valsartan]	OMOP1105750	RxNorm Extension	Drug
Antihypertensive agent	44111174	trandolapril 2 MG Oral Capsule [Mavik]	OMOP1105805	RxNorm Extension	Drug
Antihypertensive agent	44111189	Timolol 5 MG Oral Tablet [Nu-Timolol]	OMOP1105820	RxNorm Extension	Drug
Antihypertensive agent	44111190	Timolol 5 MG Oral Tablet [Apo-Timol]	OMOP1105821	RxNorm Extension	Drug
Antihypertensive agent	44111191	Timolol 5 MG/ML Ophthalmic Solution [Jamp-Timolol]	OMOP1105822	RxNorm Extension	Drug
Antihypertensive agent	44111192	Timolol 0.005 MG/ML Ophthalmic Solution [Med Timolol]	OMOP1105823	RxNorm Extension	Drug
Antihypertensive agent	44111193	Timolol 20 MG Oral Tablet [Nu-Timolol]	OMOP1105824	RxNorm Extension	Drug
Antihypertensive agent	44111194	Timolol 20 MG Oral Tablet [Apo-Timol]	OMOP1105825	RxNorm Extension	Drug
Antihypertensive agent	44111195	Timolol 0.0025 MG/ML Ophthalmic Solution [TIMOLOL SANDOZ]	OMOP1105826	RxNorm Extension	Drug
Antihypertensive agent	44111196	Timolol 0.0025 MG/ML Ophthalmic Solution [Ratio-Timolol Maleate]	OMOP1105827	RxNorm Extension	Drug
Antihypertensive agent	44111197	Timolol 0.0025 MG/ML Ophthalmic Solution [Med Timolol]	OMOP1105828	RxNorm Extension	Drug
Antihypertensive agent	44111229	telmisartan 40 MG Oral Tablet [Van-Telmisartan]	OMOP1105860	RxNorm Extension	Drug
Antihypertensive agent	44111230	telmisartan 80 MG Oral Tablet [Apo-Telmisartan]	OMOP1105861	RxNorm Extension	Drug
Antihypertensive agent	44111262	Spironolactone 25 MG Oral Tablet [Ntp-Spironolactone]	OMOP1105893	RxNorm Extension	Drug
Antihypertensive agent	44111263	Sotalol 80 MG Oral Tablet [Pro-Sotalol]	OMOP1105894	RxNorm Extension	Drug
Antihypertensive agent	44111264	Sotalol 80 MG Oral Tablet [Linsotalol]	OMOP1105895	RxNorm Extension	Drug
Antihypertensive agent	44111265	Sotalol 80 MG Oral Tablet [Ava-Sotalol]	OMOP1105896	RxNorm Extension	Drug
Antihypertensive agent	44111266	Sotalol 80 MG Oral Tablet [Apo-Sotalol]	OMOP1105897	RxNorm Extension	Drug
Antihypertensive agent	44111267	Sotalol 160 MG Oral Tablet [Nu-Sotalol]	OMOP1105898	RxNorm Extension	Drug
Antihypertensive agent	44111268	Sotalol 160 MG Oral Tablet [Med Sotalol]	OMOP1105899	RxNorm Extension	Drug
Antihypertensive agent	44111269	Sotalol 160 MG Oral Tablet [Ava-Sotalol]	OMOP1105900	RxNorm Extension	Drug
Antihypertensive agent	44111410	Ramipril 5 MG Oral Capsule [RAMIPRIL MYLAN]	OMOP1106041	RxNorm Extension	Drug
Antihypertensive agent	44111411	Ramipril 5 MG Oral Capsule [Jamp-Ramipril]	OMOP1106042	RxNorm Extension	Drug
Antihypertensive agent	44111412	Ramipril 10 MG Oral Capsule [Pro-Ramipril]	OMOP1106043	RxNorm Extension	Drug
Antihypertensive agent	44111413	Ramipril 10 MG Oral Capsule [Act Ramipril]	OMOP1106044	RxNorm Extension	Drug
Antihypertensive agent	44111414	Ramipril 15 MG Oral Capsule [Mar-Ramipril]	OMOP1106045	RxNorm Extension	Drug
Antihypertensive agent	44111415	Ramipril 2.5 MG Oral Capsule [Ran-Ramipril]	OMOP1106046	RxNorm Extension	Drug
Antihypertensive agent	44111417	Ramipril 2.5 MG Oral Capsule [Act Ramipril]	OMOP1106048	RxNorm Extension	Drug
Antihypertensive agent	44111463	Propranolol 10 MG Oral Tablet [Apo Propranolol]	OMOP1106094	RxNorm Extension	Drug
Antihypertensive agent	44111464	Propranolol 1 MG/ML Injectable Solution [Inderal] Box of 10	OMOP1106095	RxNorm Extension	Drug
Antihypertensive agent	44111465	Propranolol 20 MG Oral Tablet [Apo Propranolol]	OMOP1106096	RxNorm Extension	Drug
Antihypertensive agent	44111466	Propranolol 120 MG Oral Tablet [Pms-Propranolol]	OMOP1106097	RxNorm Extension	Drug
Antihypertensive agent	44111489	Prazosin 1 MG Oral Tablet [Rho-Prazosin]	OMOP1106120	RxNorm Extension	Drug
Antihypertensive agent	44111551	Pindolol 10 MG Oral Tablet [Pms-Pindolol]	OMOP1106182	RxNorm Extension	Drug
Antihypertensive agent	44111552	Pindolol 10 MG Oral Tablet [Dom-Pindolol]	OMOP1106183	RxNorm Extension	Drug
Antihypertensive agent	44111553	Pindolol 5 MG Oral Tablet [Sandoz-Pindolol]	OMOP1106184	RxNorm Extension	Drug
Antihypertensive agent	44111619	Oxprenolol 80 MG Extended Release Oral Tablet [Slow Trasicor]	OMOP1106250	RxNorm Extension	Drug
Antihypertensive agent	44111668	Nifedipine 10 MG Oral Capsule [Novo-Nifedin]	OMOP1106299	RxNorm Extension	Drug
Antihypertensive agent	44111688	Nadolol 40 MG Oral Tablet [Ratio-Nadolol]	OMOP1106319	RxNorm Extension	Drug
Antihypertensive agent	44111727	Minoxidil 0.05 MG/ML Topical Foam [Women'S Rogaine]	OMOP1106358	RxNorm Extension	Drug
Antihypertensive agent	44111728	Minoxidil 20 MG/ML Topical Solution [Minoxigaine]	OMOP1106359	RxNorm Extension	Drug
Antihypertensive agent	44111745	Metoprolol 100 MG Oral Tablet [Pms-Metoprolol-L]	OMOP1106376	RxNorm Extension	Drug
Antihypertensive agent	44111749	Metoprolol 25 MG Oral Tablet [Q-Metoprolol]	OMOP1106380	RxNorm Extension	Drug
Antihypertensive agent	44111750	Metoprolol 25 MG Oral Tablet [Apo Metoprolol]	OMOP1106381	RxNorm Extension	Drug
Antihypertensive agent	44111824	Losartan 100 MG Oral Tablet [LOSARTAN MYLAN]	OMOP1106455	RxNorm Extension	Drug
Antihypertensive agent	44111837	Lisinopril 20 MG Oral Tablet [Jamp-Lisinopril]	OMOP1106468	RxNorm Extension	Drug
Antihypertensive agent	44111838	Lisinopril 20 MG Oral Tablet [Act Lisinopril]	OMOP1106469	RxNorm Extension	Drug
Antihypertensive agent	44111841	Lisinopril 20 MG Oral Tablet [Pms-Lisinopril]	OMOP1106472	RxNorm Extension	Drug
Antihypertensive agent	44111842	Lisinopril 20 MG Oral Tablet [Dom-Lisinopril]	OMOP1106473	RxNorm Extension	Drug
Antihypertensive agent	44111843	Lisinopril 10 MG Oral Tablet [Ratio-Lisinopril P]	OMOP1106474	RxNorm Extension	Drug
Antihypertensive agent	44111844	Lisinopril 10 MG Oral Tablet [Apo-Lisinopril]	OMOP1106475	RxNorm Extension	Drug
Antihypertensive agent	44111885	latanoprost 0.05 MG/ML / Timolol 5 MG/ML Ophthalmic Solution [Act Latanoprost/Timolol]	OMOP1106516	RxNorm Extension	Drug
Antihypertensive agent	44111920	irbesartan 300 MG Oral Tablet [Ntp-Irbesartan]	OMOP1106551	RxNorm Extension	Drug
Antihypertensive agent	44111922	irbesartan 300 MG Oral Tablet [Ava-Irbesartan]	OMOP1106553	RxNorm Extension	Drug
Antihypertensive agent	44111923	irbesartan 150 MG Oral Tablet [IRBESARTAN TEVA]	OMOP1106554	RxNorm Extension	Drug
Antihypertensive agent	44111924	irbesartan 150 MG Oral Tablet [Jamp-Irbesartan]	OMOP1106555	RxNorm Extension	Drug
Antihypertensive agent	44111948	Indapamide 2.5 MG Oral Tablet [Nu-Indapamide]	OMOP1106579	RxNorm Extension	Drug
Antihypertensive agent	44111949	Indapamide 2.5 MG Oral Tablet [Ntp-Indapamide]	OMOP1106580	RxNorm Extension	Drug
Antihypertensive agent	44111950	Indapamide 2.5 MG Oral Tablet [Lozide]	OMOP1106581	RxNorm Extension	Drug
Antihypertensive agent	44111951	Indapamide 2.5 MG Oral Tablet [Jamp-Indapamide]	OMOP1106582	RxNorm Extension	Drug
Antihypertensive agent	44111952	Indapamide 1.25 MG Oral Tablet [INDAPAMIDE MYLAN]	OMOP1106583	RxNorm Extension	Drug
Antihypertensive agent	44111992	Hydrochlorothiazide 12.5 MG / valsartan 320 MG Oral Tablet [VALSARTAN/HYDROCHLOROTHIAZIDE TEVA]	OMOP1106623	RxNorm Extension	Drug
Antihypertensive agent	44111993	Hydrochlorothiazide 12.5 MG / valsartan 80 MG Oral Tablet [Ava-Valsartan]	OMOP1106624	RxNorm Extension	Drug
Antihypertensive agent	44111994	Hydrochlorothiazide 25 MG / valsartan 160 MG Oral Tablet [Auro-Valsartan]	OMOP1106625	RxNorm Extension	Drug
Antihypertensive agent	44111995	Hydrochlorothiazide 12.5 MG / valsartan 160 MG Oral Tablet [VALSARTAN/HYDROCHLOROTHIAZIDE TEVA]	OMOP1106626	RxNorm Extension	Drug
Antihypertensive agent	44111996	Hydrochlorothiazide 12.5 MG / valsartan 160 MG Oral Tablet [Q-Valsartan]	OMOP1106627	RxNorm Extension	Drug
Antihypertensive agent	44111997	Hydrochlorothiazide 12.5 MG / valsartan 160 MG Oral Tablet [Novo-Valsartan/Hctz]	OMOP1106628	RxNorm Extension	Drug
Antihypertensive agent	44111998	Hydrochlorothiazide 12.5 MG / valsartan 160 MG Oral Tablet [VALSARTAN MYLAN]	OMOP1106629	RxNorm Extension	Drug
Antihypertensive agent	44111999	Hydrochlorothiazide 25 MG / Triamterene 50 MG Oral Tablet [Riva-Zide]	OMOP1106630	RxNorm Extension	Drug
Antihypertensive agent	44112000	Hydrochlorothiazide 25 MG / Triamterene 50 MG Oral Tablet [Penta-Triamterene Hctz]	OMOP1106631	RxNorm Extension	Drug
Antihypertensive agent	44112001	Hydrochlorothiazide 25 MG / telmisartan 80 MG Oral Tablet [TELMISARTAN SANDOZ]	OMOP1106632	RxNorm Extension	Drug
Antihypertensive agent	44112002	Hydrochlorothiazide 25 MG / telmisartan 80 MG Oral Tablet [Apo-Telmisartan/Hctz]	OMOP1106633	RxNorm Extension	Drug
Antihypertensive agent	44112003	Hydrochlorothiazide 12.5 MG / telmisartan 80 MG Oral Tablet [Auro-Telmisartan]	OMOP1106634	RxNorm Extension	Drug
Antihypertensive agent	44112004	Hydrochlorothiazide 12.5 MG / telmisartan 80 MG Oral Tablet [Act Telmisartan/Hct]	OMOP1106635	RxNorm Extension	Drug
Antihypertensive agent	44112005	Hydrochlorothiazide 12.5 MG / telmisartan 80 MG Oral Tablet [Ach-Telmisartan Hctz]	OMOP1106636	RxNorm Extension	Drug
Antihypertensive agent	44112006	Hydrochlorothiazide 25 MG / Spironolactone 25 MG Oral Tablet [Apo-Spirozide]	OMOP1106637	RxNorm Extension	Drug
Antihypertensive agent	44112007	Hydrochlorothiazide 25 MG / Ramipril 5 MG Oral Tablet [Pms-Ramipril-Hctz]	OMOP1106638	RxNorm Extension	Drug
Antihypertensive agent	44112010	Hydrochlorothiazide 12.5 MG / quinapril 10 MG Oral Tablet [Apo-Quinapril/Hctz]	OMOP1106641	RxNorm Extension	Drug
Antihypertensive agent	44112011	Hydrochlorothiazide 25 MG / Losartan 100 MG Oral Tablet [Ratio-Losartan Hctz]	OMOP1106642	RxNorm Extension	Drug
Antihypertensive agent	44112012	Hydrochlorothiazide 25 MG / Losartan 100 MG Oral Tablet [Apo-Losartan/Hctz]	OMOP1106643	RxNorm Extension	Drug
Antihypertensive agent	44112013	Hydrochlorothiazide 12.5 MG / Losartan 100 MG Oral Tablet [Losartan-Hctz]	OMOP1106644	RxNorm Extension	Drug
Antihypertensive agent	44112014	Hydrochlorothiazide 12.5 MG / Losartan 50 MG Oral Tablet [Losartan Hct]	OMOP1106645	RxNorm Extension	Drug
Antihypertensive agent	44112015	Hydrochlorothiazide 25 MG / Lisinopril 20 MG Oral Tablet [LISINOPRIL SANDOZ]	OMOP1106646	RxNorm Extension	Drug
Antihypertensive agent	44112016	Hydrochlorothiazide 25 MG / Lisinopril 20 MG Oral Tablet [LISINOPRIL MYLAN]	OMOP1106647	RxNorm Extension	Drug
Antihypertensive agent	44112017	Hydrochlorothiazide 12.5 MG / Lisinopril 10 MG Oral Tablet [Ntp-Lisinopril/Hctz]	OMOP1106648	RxNorm Extension	Drug
Antihypertensive agent	44112018	Hydrochlorothiazide 25 MG / irbesartan 300 MG Oral Tablet [IRBESARTAN HYDROCHLOROTHIAZIDE TEVA]	OMOP1106649	RxNorm Extension	Drug
Antihypertensive agent	44112019	Hydrochlorothiazide 25 MG / irbesartan 300 MG Oral Tablet [Pms-Irbesartan-Hctz]	OMOP1106650	RxNorm Extension	Drug
Antihypertensive agent	44112020	Hydrochlorothiazide 25 MG / irbesartan 300 MG Oral Tablet [Ava-Irbesartan/Hctz]	OMOP1106651	RxNorm Extension	Drug
Antihypertensive agent	44112021	Hydrochlorothiazide 12.5 MG / irbesartan 300 MG Oral Tablet [IRBESARTAN SANDOZ]	OMOP1106652	RxNorm Extension	Drug
Antihypertensive agent	44112022	Hydrochlorothiazide 12.5 MG / irbesartan 300 MG Oral Tablet [IRBESARTAN MYLAN]	OMOP1106653	RxNorm Extension	Drug
Antihypertensive agent	44112023	Hydrochlorothiazide 12.5 MG / irbesartan 150 MG Oral Tablet [Pms-Irbesartan-Hctz]	OMOP1106654	RxNorm Extension	Drug
Antihypertensive agent	44112024	Hydrochlorothiazide 12.5 MG / irbesartan 150 MG Oral Tablet [IRBESARTAN MYLAN]	OMOP1106655	RxNorm Extension	Drug
Antihypertensive agent	44112025	Hydrochlorothiazide 100 MG Oral Tablet [Urozide]	OMOP1106656	RxNorm Extension	Drug
Antihypertensive agent	44112026	Hydrochlorothiazide 25 MG Oral Tablet [Pms-Hydrochlorothiazide]	OMOP1106657	RxNorm Extension	Drug
Antihypertensive agent	44112027	Hydrochlorothiazide 50 MG Oral Tablet [Ava-Hydrochlorothiazide]	OMOP1106658	RxNorm Extension	Drug
Antihypertensive agent	44112114	Furosemide 20 MG Oral Tablet [Pms-Furosemide]	OMOP1106745	RxNorm Extension	Drug
Antihypertensive agent	44112115	Furosemide 20 MG Oral Tablet [Furoside]	OMOP1106746	RxNorm Extension	Drug
Antihypertensive agent	44112116	Furosemide 40 MG Oral Tablet [Ntp-Furosemide]	OMOP1106747	RxNorm Extension	Drug
Antihypertensive agent	44112117	Fosinopril 20 MG Oral Tablet [Apo-Fosinopril]	OMOP1106748	RxNorm Extension	Drug
Antihypertensive agent	44112118	Fosinopril 10 MG Oral Tablet [Ran-Fosinopril]	OMOP1106749	RxNorm Extension	Drug
Antihypertensive agent	44112119	Fosinopril 10 MG Oral Tablet [Jamp-Fosinopril]	OMOP1106750	RxNorm Extension	Drug
Antihypertensive agent	44112183	Felodipine 5 MG Extended Release Oral Tablet [Renedil]	OMOP1106814	RxNorm Extension	Drug
Antihypertensive agent	44112184	Felodipine 10 MG Extended Release Oral Tablet [Apo-Felodipine]	OMOP1106815	RxNorm Extension	Drug
Antihypertensive agent	44112185	Felodipine 2.5 MG Extended Release Oral Tablet [Renedil]	OMOP1106816	RxNorm Extension	Drug
Antihypertensive agent	44112259	Enalaprilat 1.25 MG/ML Injection [Vasotec]	OMOP1106890	RxNorm Extension	Drug
Antihypertensive agent	44112260	Enalapril 15.3 MG Oral Tablet [Vasotec]	OMOP1106891	RxNorm Extension	Drug
Antihypertensive agent	44112261	Enalapril 15.3 MG Oral Tablet [ENALAPRIL MYLAN]	OMOP1106892	RxNorm Extension	Drug
Antihypertensive agent	44112262	Enalapril 8 MG Oral Tablet [ENALAPRIL SANDOZ]	OMOP1106893	RxNorm Extension	Drug
Antihypertensive agent	44112263	Enalapril 8 MG Oral Tablet [Ntp-Enalapril]	OMOP1106894	RxNorm Extension	Drug
Antihypertensive agent	44112264	Enalapril 4 MG Oral Tablet [Vasotec]	OMOP1106895	RxNorm Extension	Drug
Antihypertensive agent	44112265	Enalapril 4 MG Oral Tablet [Sig-Enalapril]	OMOP1106896	RxNorm Extension	Drug
Antihypertensive agent	44112266	Enalapril 4 MG Oral Tablet [ENALAPRIL MYLAN]	OMOP1106897	RxNorm Extension	Drug
Antihypertensive agent	44112291	dorzolamide 20 MG/ML / Timolol 5 MG/ML Ophthalmic Solution [Pms-Dorzolamide-Timolol]	OMOP1106922	RxNorm Extension	Drug
Antihypertensive agent	44112292	dorzolamide 20 MG/ML / Timolol 5 MG/ML Ophthalmic Solution [Mint-Dorzolamide/Timolol]	OMOP1106923	RxNorm Extension	Drug
Antihypertensive agent	44112338	Diltiazem 360 MG Extended Release Oral Capsule [Act Diltiazem]	OMOP1106969	RxNorm Extension	Drug
Antihypertensive agent	44112339	Diltiazem 180 MG Extended Release Oral Capsule [Ratio-Diltiazem Cd]	OMOP1106970	RxNorm Extension	Drug
Antihypertensive agent	44112340	Diltiazem 90 MG Extended Release Oral Capsule [Cardizem SR]	OMOP1106971	RxNorm Extension	Drug
Antihypertensive agent	44112341	Diltiazem 90 MG Extended Release Oral Capsule [Apo Diltiaz]	OMOP1106972	RxNorm Extension	Drug
Antihypertensive agent	44112342	Diltiazem 60 MG Oral Tablet [Med Diltiazem]	OMOP1106973	RxNorm Extension	Drug
Antihypertensive agent	44112343	Diltiazem 60 MG Extended Release Oral Capsule [Apo Diltiaz]	OMOP1106974	RxNorm Extension	Drug
Antihypertensive agent	44112344	Diltiazem 240 MG Extended Release Oral Capsule [Ratio-Diltiazem Cd]	OMOP1106975	RxNorm Extension	Drug
Antihypertensive agent	44112345	Diltiazem 300 MG Extended Release Oral Capsule [Diltiazem Cd]	OMOP1106976	RxNorm Extension	Drug
Antihypertensive agent	44112347	Diltiazem 120 MG Extended Release Oral Capsule [Cardizem SR]	OMOP1106978	RxNorm Extension	Drug
Antihypertensive agent	44112546	Cilazapril 5 MG / Hydrochlorothiazide 12.5 MG Oral Tablet [Novo-Cilazapril/Hctz]	OMOP1107177	RxNorm Extension	Drug
Antihypertensive agent	44112547	Cilazapril 5 MG Oral Tablet [Ntp-Cilazapril]	OMOP1107178	RxNorm Extension	Drug
Antihypertensive agent	44112548	Cilazapril 2.5 MG Oral Tablet [Pms-Cilazapril]	OMOP1107179	RxNorm Extension	Drug
Antihypertensive agent	44112549	Cilazapril 2.5 MG Oral Tablet [Mylan-Cilazapril]	OMOP1107180	RxNorm Extension	Drug
Antihypertensive agent	44112653	carvedilol 3.125 MG Oral Tablet [Novo-Carvedilol]	OMOP1107284	RxNorm Extension	Drug
Antihypertensive agent	44112654	carvedilol 3.125 MG Oral Tablet [Apo-Carvedilol]	OMOP1107285	RxNorm Extension	Drug
Antihypertensive agent	44112655	carvedilol 6.25 MG Oral Tablet [Jamp-Carvedilol]	OMOP1107286	RxNorm Extension	Drug
Antihypertensive agent	44112656	carvedilol 6.25 MG Oral Tablet [Apo-Carvedilol]	OMOP1107287	RxNorm Extension	Drug
Antihypertensive agent	44112657	carvedilol 12.5 MG Oral Tablet [Ran-Carvedilol]	OMOP1107288	RxNorm Extension	Drug
Antihypertensive agent	44112658	carvedilol 12.5 MG Oral Tablet [Dom-Carvedilol]	OMOP1107289	RxNorm Extension	Drug
Antihypertensive agent	44112667	Captopril 100 MG Oral Tablet [CAPTOPRIL TEVA]	OMOP1107298	RxNorm Extension	Drug
Antihypertensive agent	44112679	candesartan 32 MG / Hydrochlorothiazide 12.5 MG Oral Tablet [CANDESARTAN SANDOZ]	OMOP1107310	RxNorm Extension	Drug
Antihypertensive agent	44112680	candesartan 4 MG Oral Tablet [Jamp-Candesartan]	OMOP1107311	RxNorm Extension	Drug
Antihypertensive agent	44112681	candesartan 4 MG Oral Tablet [Act Candesartan]	OMOP1107312	RxNorm Extension	Drug
Antihypertensive agent	44112682	candesartan 32 MG Oral Tablet [Q-Candesartan]	OMOP1107313	RxNorm Extension	Drug
Antihypertensive agent	44112683	candesartan 16 MG Oral Tablet [Ntp-Candesartan]	OMOP1107314	RxNorm Extension	Drug
Antihypertensive agent	44112684	candesartan 16 MG Oral Tablet [Jamp-Candesartan]	OMOP1107315	RxNorm Extension	Drug
Antihypertensive agent	44112685	candesartan 8 MG Oral Tablet [Ran-Candesartan]	OMOP1107316	RxNorm Extension	Drug
Antihypertensive agent	44112686	candesartan 8 MG Oral Tablet [Pms-Candesartan]	OMOP1107317	RxNorm Extension	Drug
Antihypertensive agent	44112796	Bisoprolol 10 MG Oral Tablet [Apo-Bisoprolol]	OMOP1107427	RxNorm Extension	Drug
Antihypertensive agent	44112957	Atenolol 50 MG / Chlorthalidone 25 MG Oral Tablet [Ntp-Atenolol/Chlorthalidone]	OMOP1107588	RxNorm Extension	Drug
Antihypertensive agent	44112958	Atenolol 50 MG Oral Tablet [Taro-Atenolol]	OMOP1107589	RxNorm Extension	Drug
Antihypertensive agent	44112959	Atenolol 50 MG Oral Tablet [ATENOLOL MYLAN]	OMOP1107590	RxNorm Extension	Drug
Antihypertensive agent	44112960	Atenolol 50 MG Oral Tablet [Apo-Atenol]	OMOP1107591	RxNorm Extension	Drug
Antihypertensive agent	44112961	Atenolol 25 MG Oral Tablet [Ran-Atenolol]	OMOP1107592	RxNorm Extension	Drug
Antihypertensive agent	44112962	Atenolol 25 MG Oral Tablet [Mint-Atenol]	OMOP1107593	RxNorm Extension	Drug
Antihypertensive agent	44112963	Atenolol 100 MG Oral Tablet [Bio-Atenolol]	OMOP1107594	RxNorm Extension	Drug
Antihypertensive agent	44113075	Amlodipine 2.5 MG / Perindopril 3.5 MG Oral Tablet [Viacoram]	OMOP1107706	RxNorm Extension	Drug
Antihypertensive agent	44113076	Amlodipine 5 MG / atorvastatin 80 MG Oral Tablet [Apo-Amlodipine-Atorvastatin]	OMOP1107707	RxNorm Extension	Drug
Antihypertensive agent	44113077	Amlodipine 10 MG / atorvastatin 80 MG Oral Tablet [Mylan-Amlodipine/Atorvastatin]	OMOP1107708	RxNorm Extension	Drug
Antihypertensive agent	44113078	Amlodipine 5 MG / atorvastatin 20 MG Oral Tablet [Gd-Amlodipine/Atorvastatin]	OMOP1107709	RxNorm Extension	Drug
Antihypertensive agent	44113079	Amlodipine 10 MG / atorvastatin 40 MG Oral Tablet [Mylan-Amlodipine/Atorvastatin]	OMOP1107710	RxNorm Extension	Drug
Antihypertensive agent	44113080	Amlodipine 5 MG Oral Tablet [Mint-Amlodipine]	OMOP1107711	RxNorm Extension	Drug
Antihypertensive agent	44113081	Amlodipine 5 MG Oral Tablet [Manda-Amlodipine]	OMOP1107712	RxNorm Extension	Drug
Antihypertensive agent	44113082	Amlodipine 2.5 MG Oral Tablet [Dom-Amlodipine]	OMOP1107713	RxNorm Extension	Drug
Antihypertensive agent	44113083	Amlodipine 10 MG Oral Tablet [Ran-Amlodipine]	OMOP1107714	RxNorm Extension	Drug
Antihypertensive agent	44113084	Amlodipine 10 MG Oral Tablet [Dom-Amlodipine]	OMOP1107715	RxNorm Extension	Drug
Antihypertensive agent	44113091	Amiloride 5 MG / Hydrochlorothiazide 50 MG Oral Tablet [Ami-Hydro]	OMOP1107722	RxNorm Extension	Drug
Antihypertensive agent	44113264	Acebutolol 400 MG Oral Tablet [Ava-Acebutolol]	OMOP1107895	RxNorm Extension	Drug
Antihypertensive agent	44113265	Acebutolol 400 MG Oral Tablet [Apo-Acebutolol]	OMOP1107896	RxNorm Extension	Drug
Antihypertensive agent	44113266	Acebutolol 100 MG Oral Tablet [ACEBUTOLOL MYLAN]	OMOP1107897	RxNorm Extension	Drug
Antihypertensive agent	44113416	Verapamil 180 MG Extended Release Oral Tablet [Apo-Verap] by Apotex	OMOP1108047	RxNorm Extension	Drug
Antihypertensive agent	44113417	Verapamil 120 MG Oral Tablet [Penta-Verapamil] by Pentapharm	OMOP1108048	RxNorm Extension	Drug
Antihypertensive agent	44113418	Verapamil 240 MG Extended Release Oral Tablet [Riva Verapamil SR] by Laboratoire Riva	OMOP1108049	RxNorm Extension	Drug
Antihypertensive agent	44113419	Verapamil 240 MG Extended Release Oral Tablet [Covera-HS] by Pfizer	OMOP1108050	RxNorm Extension	Drug
Antihypertensive agent	44113420	Verapamil 80 MG Oral Tablet [Alti-Verapamil] by Altimed	OMOP1108051	RxNorm Extension	Drug
Antihypertensive agent	44113437	valsartan 320 MG Oral Tablet [VALSARTAN TEVA] by TEVA	OMOP1108068	RxNorm Extension	Drug
Antihypertensive agent	44113438	valsartan 80 MG Oral Tablet [Dom-Valsartan] by Dominion cal	OMOP1108069	RxNorm Extension	Drug
Antihypertensive agent	44113439	valsartan 160 MG Oral Tablet [Novo-Valsartan] by TEVA	OMOP1108070	RxNorm Extension	Drug
Antihypertensive agent	44113506	Triamterene 100 MG Oral Tablet [Dyrenium] by Glaxosmithkline	OMOP1108137	RxNorm Extension	Drug
Antihypertensive agent	44113520	trandolapril 4 MG / Verapamil 240 MG Extended Release Oral Tablet [Tarka] by GP	OMOP1108151	RxNorm Extension	Drug
Antihypertensive agent	44113521	trandolapril 2 MG / Verapamil 240 MG Extended Release Oral Tablet [Tarka] by GP	OMOP1108152	RxNorm Extension	Drug
Antihypertensive agent	44113526	torsemide 20 MG Oral Tablet [Demadex] by Roche	OMOP1108157	RxNorm Extension	Drug
Antihypertensive agent	44113552	Timolol 0.005 MG/ML Ophthalmic Solution by Bdh	OMOP1108183	RxNorm Extension	Drug
Antihypertensive agent	44113553	Timolol 0.005 MG/ML Ophthalmic Solution [Pms-Timolol] by Pharmascience	OMOP1108184	RxNorm Extension	Drug
Antihypertensive agent	44113554	Timolol 0.005 MG/ML Ophthalmic Solution [Novo-Timol] by Novopharm	OMOP1108185	RxNorm Extension	Drug
Antihypertensive agent	44113555	Timolol 0.0025 MG/ML Ophthalmic Solution by Alcon	OMOP1108186	RxNorm Extension	Drug
Antihypertensive agent	44113605	telmisartan 80 MG Oral Tablet [Teva-Telmisartan] by TEVA	OMOP1108236	RxNorm Extension	Drug
Antihypertensive agent	44113606	telmisartan 80 MG Oral Tablet [TELMISARTAN SANDOZ] by Sandoz	OMOP1108237	RxNorm Extension	Drug
Antihypertensive agent	44113607	telmisartan 80 MG Oral Tablet by Sivem	OMOP1108238	RxNorm Extension	Drug
Antihypertensive agent	44113608	telmisartan 80 MG Oral Tablet by Sanis	OMOP1108239	RxNorm Extension	Drug
Antihypertensive agent	44113666	Sotalol 80 MG Oral Tablet [Ratio-Sotalol] by TEVA	OMOP1108297	RxNorm Extension	Drug
Antihypertensive agent	44113667	Sotalol 240 MG Oral Tablet [Rylosol] by Valeant	OMOP1108298	RxNorm Extension	Drug
Antihypertensive agent	44113668	Sotalol 160 MG Oral Tablet [Pro-Sotalol] by Pro Doc Limitee	OMOP1108299	RxNorm Extension	Drug
Antihypertensive agent	44113669	Sotalol 160 MG Oral Tablet by Pro Doc Limitee	OMOP1108300	RxNorm Extension	Drug
Antihypertensive agent	44113935	Ramipril 1.25 MG Oral Capsule [RAMIPRIL MYLAN] by Mylan	OMOP1108566	RxNorm Extension	Drug
Antihypertensive agent	44113936	Ramipril 1.25 MG Oral Capsule [Mar-Ramipril] by Marcan	OMOP1108567	RxNorm Extension	Drug
Antihypertensive agent	44113937	Ramipril 1.25 MG Oral Capsule [Jamp-Ramipril] by Jamp	OMOP1108568	RxNorm Extension	Drug
Antihypertensive agent	44113938	Ramipril 5 MG Oral Capsule by Valeant	OMOP1108569	RxNorm Extension	Drug
Antihypertensive agent	44113939	Ramipril 10 MG Oral Capsule [RAMIPRIL TEVA] by TEVA	OMOP1108570	RxNorm Extension	Drug
Antihypertensive agent	44113940	Ramipril 10 MG Oral Capsule [Ran-Ramipril] by Ranbaxy	OMOP1108571	RxNorm Extension	Drug
Antihypertensive agent	44113941	Ramipril 2.5 MG Oral Tablet [Ava-Ramipril] by Avanstra	OMOP1108572	RxNorm Extension	Drug
Antihypertensive agent	44113942	Ramipril 2.5 MG Oral Capsule Box of 30 by Hoechst	OMOP1108573	RxNorm Extension	Drug
Antihypertensive agent	44113943	Ramipril 2.5 MG Oral Capsule by Sivem	OMOP1108574	RxNorm Extension	Drug
Antihypertensive agent	44113944	Ramipril 2.5 MG Oral Capsule by Laboratoire Riva	OMOP1108575	RxNorm Extension	Drug
Antihypertensive agent	44114018	Propranolol 10 MG Oral Tablet [Dom-Propranolol] by Dominion cal	OMOP1108649	RxNorm Extension	Drug
Antihypertensive agent	44114019	Propranolol 80 MG Oral Tablet [PROPRANOLOL TEVA] by TEVA	OMOP1108650	RxNorm Extension	Drug
Antihypertensive agent	44114020	Propranolol 80 MG Oral Tablet [Inderal] by Ayerst	OMOP1108651	RxNorm Extension	Drug
Antihypertensive agent	44114021	Propranolol 80 MG Oral Tablet [Dom-Propranolol] by Dominion cal	OMOP1108652	RxNorm Extension	Drug
Antihypertensive agent	44114022	Propranolol 20 MG Oral Tablet by Pro Doc Limitee	OMOP1108653	RxNorm Extension	Drug
Antihypertensive agent	44114023	Propranolol 120 MG Oral Tablet [Nu-Propranolol] by Nu-Pharm	OMOP1108654	RxNorm Extension	Drug
Antihypertensive agent	44114051	Prazosin 5 MG Oral Tablet [Apo-Prazo] by Apotex	OMOP1108682	RxNorm Extension	Drug
Antihypertensive agent	44114052	Prazosin 2 MG Oral Tablet [Teva-Prazosin] by TEVA	OMOP1108683	RxNorm Extension	Drug
Antihypertensive agent	44114053	Prazosin 2 MG Oral Tablet [Rho-Prazosin] by Rhodiapharm	OMOP1108684	RxNorm Extension	Drug
Antihypertensive agent	44114150	Pindolol 10 MG Oral Tablet [Syn-Pindolol] by Syncare	OMOP1108781	RxNorm Extension	Drug
Antihypertensive agent	44114151	Pindolol 10 MG Oral Tablet [Dom-Pindolol] by Dominion cal	OMOP1108782	RxNorm Extension	Drug
Antihypertensive agent	44114152	Pindolol 5 MG Oral Tablet [Visken] by Tribute	OMOP1108783	RxNorm Extension	Drug
Antihypertensive agent	44114153	Pindolol 5 MG Oral Tablet [Pms-Pindolol] by Pharmascience	OMOP1108784	RxNorm Extension	Drug
Antihypertensive agent	44114154	Pindolol 5 MG Oral Tablet [Apo-Pindol] by Apotex	OMOP1108785	RxNorm Extension	Drug
Antihypertensive agent	44114361	Nimodipine 0.2 MG/ML Injectable Solution by Bayer	OMOP1108992	RxNorm Extension	Drug
Antihypertensive agent	44114362	Nifedipine 5 MG Oral Capsule [Novo-Nifedin] by Novopharm	OMOP1108993	RxNorm Extension	Drug
Antihypertensive agent	44114363	Nifedipine 60 MG Extended Release Oral Tablet [Adalat] by Bayer	OMOP1108994	RxNorm Extension	Drug
Antihypertensive agent	44114364	Nifedipine 30 MG Extended Release Oral Tablet [Pms-Nifedipine] by Pharmascience	OMOP1108995	RxNorm Extension	Drug
Antihypertensive agent	44114365	Nifedipine 10 MG Oral Capsule [Pms-Nifedipine] by Pharmascience	OMOP1108996	RxNorm Extension	Drug
Antihypertensive agent	44114366	Nifedipine 10 MG Oral Capsule by AA	OMOP1108997	RxNorm Extension	Drug
Antihypertensive agent	44114383	nebivolol 10 MG Oral Tablet [Bystolic] by Forest Labs	OMOP1109014	RxNorm Extension	Drug
Antihypertensive agent	44114405	Nadolol 80 MG Oral Tablet [Ratio-Nadolol] by TEVA	OMOP1109036	RxNorm Extension	Drug
Antihypertensive agent	44114465	Minoxidil 0.02 MG/ML Topical Solution by Viva	OMOP1109096	RxNorm Extension	Drug
Antihypertensive agent	44114484	Metoprolol 50 MG Oral Tablet [Pms-Metoprolol-L] by Pharmascience	OMOP1109115	RxNorm Extension	Drug
Antihypertensive agent	44114485	Metoprolol 100 MG Oral Tablet [Pms-Metoprolol-L] by Pharmascience	OMOP1109116	RxNorm Extension	Drug
Antihypertensive agent	44114486	Metoprolol 100 MG Oral Tablet [Ntp-Metoprolol] by TEVA	OMOP1109117	RxNorm Extension	Drug
Antihypertensive agent	44114487	Metoprolol 200 MG Extended Release Oral Tablet [Lopresor SR] by Novartis	OMOP1109118	RxNorm Extension	Drug
Antihypertensive agent	44114488	Metoprolol 25 MG Oral Tablet [Jamp-Metoprolol] by Jamp	OMOP1109119	RxNorm Extension	Drug
Antihypertensive agent	44114502	Methyldopa 500 MG Oral Tablet [Novo-Medopa] by Novopharm	OMOP1109133	RxNorm Extension	Drug
Antihypertensive agent	44114503	Methyldopa 125 MG Oral Tablet [Dopamet] by ICN	OMOP1109134	RxNorm Extension	Drug
Antihypertensive agent	44114606	Losartan 50 MG Oral Tablet [Septa-Losartan] by Septa	OMOP1109237	RxNorm Extension	Drug
Antihypertensive agent	44114607	Losartan 50 MG Oral Tablet [Priva-Losartan] by Pharmapar	OMOP1109238	RxNorm Extension	Drug
Antihypertensive agent	44114608	Losartan 50 MG Oral Tablet [Cozaar] by Merck	OMOP1109239	RxNorm Extension	Drug
Antihypertensive agent	44114609	Losartan 50 MG Oral Tablet [Act Losartan] by Actavis	OMOP1109240	RxNorm Extension	Drug
Antihypertensive agent	44114610	Losartan 100 MG Oral Tablet [Ran-Losartan] by Ranbaxy	OMOP1109241	RxNorm Extension	Drug
Antihypertensive agent	44114611	Losartan 25 MG Oral Tablet [Septa-Losartan] by Septa	OMOP1109242	RxNorm Extension	Drug
Antihypertensive agent	44114612	Losartan 25 MG Oral Tablet [LOSARTAN SANDOZ] by Sandoz	OMOP1109243	RxNorm Extension	Drug
Antihypertensive agent	44114613	Losartan 25 MG Oral Tablet by Sanis	OMOP1109244	RxNorm Extension	Drug
Antihypertensive agent	44114639	Lisinopril 20 MG Oral Tablet [Auro-Lisinopril] by Auro	OMOP1109270	RxNorm Extension	Drug
Antihypertensive agent	44114640	Lisinopril 20 MG Oral Tablet [Prinivil] by Merck	OMOP1109271	RxNorm Extension	Drug
Antihypertensive agent	44114641	Lisinopril 20 MG Oral Tablet by Meliapharm	OMOP1109272	RxNorm Extension	Drug
Antihypertensive agent	44114642	Lisinopril 5 MG Oral Tablet [Pms-Lisinopril] by Pharmascience	OMOP1109273	RxNorm Extension	Drug
Antihypertensive agent	44114643	Lisinopril 10 MG Oral Tablet [Ratio-Lisinopril Z] by TEVA	OMOP1109274	RxNorm Extension	Drug
Antihypertensive agent	44114755	irbesartan 300 MG Oral Tablet [Riva Irbesartan] by Laboratoire Riva	OMOP1109386	RxNorm Extension	Drug
Antihypertensive agent	44114756	irbesartan 300 MG Oral Tablet [Ran-Irbesartan] by Ranbaxy	OMOP1109387	RxNorm Extension	Drug
Antihypertensive agent	44114757	irbesartan 300 MG Oral Tablet [Mint-Irbesartan] by Mint	OMOP1109388	RxNorm Extension	Drug
Antihypertensive agent	44114758	irbesartan 300 MG Oral Tablet [Avapro] by Sanofi	OMOP1109389	RxNorm Extension	Drug
Antihypertensive agent	44114759	irbesartan 300 MG Oral Tablet [Ava-Irbesartan] by Avanstra	OMOP1109390	RxNorm Extension	Drug
Antihypertensive agent	44114760	irbesartan 75 MG Oral Tablet [Bio-Irbesartan] by Biomed	OMOP1109391	RxNorm Extension	Drug
Antihypertensive agent	44114761	irbesartan 75 MG Oral Tablet [Act Irbesartan] by Actavis	OMOP1109392	RxNorm Extension	Drug
Antihypertensive agent	44114762	irbesartan 75 MG Oral Tablet by Pro Doc Limitee	OMOP1109393	RxNorm Extension	Drug
Antihypertensive agent	44114763	irbesartan 150 MG Oral Tablet by Sivem	OMOP1109394	RxNorm Extension	Drug
Antihypertensive agent	44114764	irbesartan 150 MG Oral Tablet by Sanis	OMOP1109395	RxNorm Extension	Drug
Antihypertensive agent	44114798	Indapamide 2.5 MG / Perindopril 8 MG Oral Tablet [Coversyl] by Servier	OMOP1109429	RxNorm Extension	Drug
Antihypertensive agent	44114799	Indapamide 1.25 MG / Perindopril 4 MG Oral Tablet [Coversyl] by Servier	OMOP1109430	RxNorm Extension	Drug
Antihypertensive agent	44114800	Indapamide 2.5 MG Oral Tablet [Phl-Indapamide] by Pharmel	OMOP1109431	RxNorm Extension	Drug
Antihypertensive agent	44114801	Indapamide 2.5 MG Oral Tablet [Ntp-Indapamide] by TEVA	OMOP1109432	RxNorm Extension	Drug
Antihypertensive agent	44114802	Indapamide 1.25 MG Oral Tablet [Pro-Indapamide] by Pro Doc Limitee	OMOP1109433	RxNorm Extension	Drug
Antihypertensive agent	44114872	Hydrochlorothiazide 25 MG / valsartan 320 MG Oral Tablet [VALSARTAN SANDOZ] by Sandoz	OMOP1109503	RxNorm Extension	Drug
Antihypertensive agent	44114873	Hydrochlorothiazide 12.5 MG / valsartan 320 MG Oral Tablet [Apo-Valsartan/Hctz] by Apotex	OMOP1109504	RxNorm Extension	Drug
Antihypertensive agent	44114874	Hydrochlorothiazide 12.5 MG / valsartan 80 MG Oral Tablet [Ava-Valsartan] by Avanstra	OMOP1109505	RxNorm Extension	Drug
Antihypertensive agent	44114875	Hydrochlorothiazide 25 MG / valsartan 160 MG Oral Tablet [Auro-Valsartan] by Auro	OMOP1109506	RxNorm Extension	Drug
Antihypertensive agent	44114876	Hydrochlorothiazide 12.5 MG / valsartan 160 MG Oral Tablet by Sivem	OMOP1109507	RxNorm Extension	Drug
Antihypertensive agent	44114877	Hydrochlorothiazide 12.5 MG / telmisartan 80 MG Oral Tablet [Teva-Telmisartan] by TEVA	OMOP1109508	RxNorm Extension	Drug
Antihypertensive agent	44114878	Hydrochlorothiazide 25 MG / telmisartan 80 MG Oral Tablet [TELMISARTAN SANDOZ] by Sandoz	OMOP1109509	RxNorm Extension	Drug
Antihypertensive agent	44114879	Hydrochlorothiazide 25 MG / telmisartan 80 MG Oral Tablet [Ach-Telmisartan Hctz] by Accord	OMOP1109510	RxNorm Extension	Drug
Antihypertensive agent	44114880	Hydrochlorothiazide 12.5 MG / telmisartan 80 MG Oral Tablet [TELMISARTAN SANDOZ] by Sandoz	OMOP1109511	RxNorm Extension	Drug
Antihypertensive agent	44114881	Hydrochlorothiazide 12.5 MG / telmisartan 80 MG Oral Tablet [TELMISARTAN MYLAN] by Mylan	OMOP1109512	RxNorm Extension	Drug
Antihypertensive agent	44114882	Hydrochlorothiazide 12.5 MG / telmisartan 80 MG Oral Tablet by Pharmascience	OMOP1109513	RxNorm Extension	Drug
Antihypertensive agent	44114883	Hydrochlorothiazide 50 MG / Spironolactone 50 MG Oral Tablet [Aldactazide] by Pfizer	OMOP1109514	RxNorm Extension	Drug
Antihypertensive agent	44114884	Hydrochlorothiazide 25 MG / Ramipril 10 MG Oral Tablet [RAMIPRIL/HYDROCHLOROTHIAZIDE TEVA] by TEVA	OMOP1109515	RxNorm Extension	Drug
Antihypertensive agent	44114885	Hydrochlorothiazide 12.5 MG / Ramipril 5 MG Oral Tablet [RAMIPRIL/HYDROCHLOROTHIAZIDE TEVA] by TEVA	OMOP1109516	RxNorm Extension	Drug
Antihypertensive agent	44114886	Hydrochlorothiazide 25 MG / Losartan 100 MG Oral Tablet [Auro-Losartan] by Auro	OMOP1109517	RxNorm Extension	Drug
Antihypertensive agent	44114887	Hydrochlorothiazide 12.5 MG / Losartan 50 MG Oral Tablet [Apo-Losartan/Hctz] by Apotex	OMOP1109518	RxNorm Extension	Drug
Antihypertensive agent	44114888	Hydrochlorothiazide 12.5 MG / Losartan 50 MG Oral Tablet by Sanis	OMOP1109519	RxNorm Extension	Drug
Antihypertensive agent	44114889	Hydrochlorothiazide 12.5 MG / Losartan 50 MG Oral Tablet by Frosst	OMOP1109520	RxNorm Extension	Drug
Antihypertensive agent	44114890	Hydrochlorothiazide 25 MG / Lisinopril 20 MG Oral Tablet [LISINOPRIL MYLAN] by Mylan	OMOP1109521	RxNorm Extension	Drug
Antihypertensive agent	44114891	Hydrochlorothiazide 25 MG / Lisinopril 20 MG Oral Tablet [Ava-Lisinopril Hct] by Avanstra	OMOP1109522	RxNorm Extension	Drug
Antihypertensive agent	44114892	Hydrochlorothiazide 12.5 MG / Lisinopril 10 MG Oral Tablet [LISINOPRIL MYLAN] by Mylan	OMOP1109523	RxNorm Extension	Drug
Antihypertensive agent	44114893	Hydrochlorothiazide 25 MG / irbesartan 300 MG Oral Tablet [IRBESARTAN HYDROCHLOROTHIAZIDE TEVA] by TEVA	OMOP1109524	RxNorm Extension	Drug
Antihypertensive agent	44114894	Hydrochlorothiazide 25 MG / irbesartan 300 MG Oral Tablet [Mint-Irbesartan/Hctz] by Mint	OMOP1109525	RxNorm Extension	Drug
Antihypertensive agent	44114895	Hydrochlorothiazide 12.5 MG / irbesartan 300 MG Oral Tablet [Ran-Irbesartan] by Ranbaxy	OMOP1109526	RxNorm Extension	Drug
Antihypertensive agent	44114896	Hydrochlorothiazide 12.5 MG / irbesartan 300 MG Oral Tablet [Ava-Irbesartan/Hctz] by Avanstra	OMOP1109527	RxNorm Extension	Drug
Antihypertensive agent	44114897	Hydrochlorothiazide 12.5 MG / irbesartan 300 MG Oral Tablet [Apo-Irbesartan/Hctz] by Apotex	OMOP1109528	RxNorm Extension	Drug
Antihypertensive agent	44114898	Hydrochlorothiazide 12.5 MG / irbesartan 150 MG Oral Tablet by Jamp	OMOP1109529	RxNorm Extension	Drug
Antihypertensive agent	44114899	Hydrochlorothiazide 100 MG Oral Tablet [Apo Hydro] by Apotex	OMOP1109530	RxNorm Extension	Drug
Antihypertensive agent	44114900	Hydrochlorothiazide 25 MG Oral Tablet by Sanis	OMOP1109531	RxNorm Extension	Drug
Antihypertensive agent	44114901	Hydrochlorothiazide 25 MG Oral Tablet by Duchesnay	OMOP1109532	RxNorm Extension	Drug
Antihypertensive agent	44114902	Hydrochlorothiazide 50 MG Oral Tablet [HydroDIURIL] by Merck	OMOP1109533	RxNorm Extension	Drug
Antihypertensive agent	44114903	Hydrochlorothiazide 50 MG Oral Tablet [Dom-Hydrochlorothiazide] by Biomed	OMOP1109534	RxNorm Extension	Drug
Antihypertensive agent	44114904	Hydrochlorothiazide 12.5 MG Oral Tablet [Pms-Hydrochlorothiazide] by Pharmascience	OMOP1109535	RxNorm Extension	Drug
Antihypertensive agent	44114905	Hydrochlorothiazide 12.5 MG Oral Tablet [Ava-Hydrochlorothiazide] by Avanstra	OMOP1109536	RxNorm Extension	Drug
Antihypertensive agent	44115024	Furosemide 80 MG Oral Tablet [Ava-Furosemide] by Avanstra	OMOP1109655	RxNorm Extension	Drug
Antihypertensive agent	44115026	Furosemide 40 MG Oral Tablet [Pms-Furosemide] by Pharmascience	OMOP1109657	RxNorm Extension	Drug
Antihypertensive agent	44115027	Furosemide 10 MG/ML Oral Solution [Lasix] by Sanofi	OMOP1109658	RxNorm Extension	Drug
Antihypertensive agent	44115028	Furosemide 10 MG/ML Injectable Solution by Omega	OMOP1109659	RxNorm Extension	Drug
Antihypertensive agent	44115030	Fosinopril 10 MG Oral Tablet [Jamp-Fosinopril] by Jamp	OMOP1109661	RxNorm Extension	Drug
Antihypertensive agent	44115128	Felodipine 2.5 MG / Ramipril 2.5 MG Oral Tablet by Sanofi	OMOP1109759	RxNorm Extension	Drug
Antihypertensive agent	44115173	Ethacrynate 50 MG Oral Tablet [Edecrin] by Merck	OMOP1109804	RxNorm Extension	Drug
Antihypertensive agent	44115185	esmolol 10 MG/ML Injection [Brevibloc] by Baxter	OMOP1109816	RxNorm Extension	Drug
Antihypertensive agent	44115206	eprosartan 400 MG Oral Tablet [Teveten] by GP	OMOP1109837	RxNorm Extension	Drug
Antihypertensive agent	44115223	Enalapril 2 MG Oral Tablet [ENALAPRIL TEVA] by TEVA	OMOP1109854	RxNorm Extension	Drug
Antihypertensive agent	44115224	Enalapril 15.3 MG Oral Tablet [Vasotec] by Merck	OMOP1109855	RxNorm Extension	Drug
Antihypertensive agent	44115226	Enalapril 15.3 MG Oral Tablet by Sanis	OMOP1109857	RxNorm Extension	Drug
Antihypertensive agent	44115227	Enalapril 15.3 MG Oral Tablet by Frosst	OMOP1109858	RxNorm Extension	Drug
Antihypertensive agent	44115228	Enalapril 4 MG Oral Tablet [Sig-Enalapril] by Sigmacon Lifesciences	OMOP1109859	RxNorm Extension	Drug
Antihypertensive agent	44115229	Enalapril 4 MG Oral Tablet by Frosst	OMOP1109860	RxNorm Extension	Drug
Antihypertensive agent	44115230	Enalapril 4 MG Oral Tablet [Act Enalapril] by Actavis	OMOP1109861	RxNorm Extension	Drug
Antihypertensive agent	44115231	Enalapril 10 MG Oral Tablet [Pro-Enalapril] by Pro Doc Limitee	OMOP1109862	RxNorm Extension	Drug
Antihypertensive agent	44115263	Doxazosin 4 MG Oral Tablet [Apo-Doxazosin] by Apotex	OMOP1109894	RxNorm Extension	Drug
Antihypertensive agent	44115265	dorzolamide 20 MG/ML / Timolol 5 MG/ML Ophthalmic Solution [Cosopt] by Purdue	OMOP1109896	RxNorm Extension	Drug
Antihypertensive agent	44115343	Diltiazem 360 MG Extended Release Oral Capsule [Apo Diltiaz] by Apotex	OMOP1109974	RxNorm Extension	Drug
Antihypertensive agent	44115344	Diltiazem 180 MG Extended Release Oral Capsule [Tiazac] by Valeant	OMOP1109975	RxNorm Extension	Drug
Antihypertensive agent	44115345	Diltiazem 180 MG Extended Release Oral Capsule [Diltiazem Cd] by Sivem	OMOP1109976	RxNorm Extension	Drug
Antihypertensive agent	44115346	Diltiazem 180 MG Extended Release Oral Capsule [Act Diltiazem] by Actavis	OMOP1109977	RxNorm Extension	Drug
Antihypertensive agent	44115347	Diltiazem 180 MG Extended Release Oral Capsule [Ratio-Diltiazem Cd] by TEVA	OMOP1109978	RxNorm Extension	Drug
Antihypertensive agent	44115348	Diltiazem 60 MG Oral Tablet [Tria-Diltiazem] by Trianon	OMOP1109979	RxNorm Extension	Drug
Antihypertensive agent	44115349	Diltiazem 60 MG Oral Tablet [DILTIAZEM TEVA] by TEVA	OMOP1109980	RxNorm Extension	Drug
Antihypertensive agent	44115350	Diltiazem 60 MG Oral Tablet [Med Diltiazem] by Medican	OMOP1109981	RxNorm Extension	Drug
Antihypertensive agent	44115351	Diltiazem 60 MG Oral Tablet [Gen-Diltiazem] by Genpharm	OMOP1109982	RxNorm Extension	Drug
Antihypertensive agent	44115353	Diltiazem 240 MG Extended Release Oral Capsule [Ratio-Diltiazem Cd] by TEVA	OMOP1109984	RxNorm Extension	Drug
Antihypertensive agent	44115354	Diltiazem 300 MG Extended Release Oral Capsule [Ratio-Diltiazem Cd] by TEVA	OMOP1109985	RxNorm Extension	Drug
Antihypertensive agent	44115356	Diltiazem 120 MG Extended Release Oral Tablet [Tiazac] by Valeant	OMOP1109987	RxNorm Extension	Drug
Antihypertensive agent	44115359	Diltiazem 120 MG Extended Release Oral Capsule [Ratio-Diltiazem Cd] by TEVA	OMOP1109990	RxNorm Extension	Drug
Antihypertensive agent	44115360	Diltiazem 120 MG Extended Release Oral Capsule [Pms-Diltiazem Cd] by Pharmascience	OMOP1109991	RxNorm Extension	Drug
Antihypertensive agent	44115361	Diltiazem 30 MG Oral Tablet [Ava-Diltiazem] by Avanstra	OMOP1109992	RxNorm Extension	Drug
Antihypertensive agent	44115362	Diltiazem 30 MG Oral Tablet [Apo Diltiaz] by Apotex	OMOP1109993	RxNorm Extension	Drug
Antihypertensive agent	44115363	Diltiazem 30 MG Oral Tablet [Alti-Diltiazem] by Altimed	OMOP1109994	RxNorm Extension	Drug
Antihypertensive agent	44115654	Cilazapril 2.5 MG Oral Tablet [Pms-Cilazapril] Box of 100 by Pharmascience	OMOP1110285	RxNorm Extension	Drug
Antihypertensive agent	44115680	Chlorthalidone 100 MG Oral Tablet by Pro Doc Limitee	OMOP1110311	RxNorm Extension	Drug
Antihypertensive agent	44115788	carvedilol 3.125 MG Oral Tablet [Novo-Carvedilol] by Novopharm	OMOP1110419	RxNorm Extension	Drug
Antihypertensive agent	44115789	carvedilol 6.25 MG Oral Tablet [Ntp-Carvedilol] by TEVA	OMOP1110420	RxNorm Extension	Drug
Antihypertensive agent	44115790	carvedilol 6.25 MG Oral Tablet by Pro Doc Limitee	OMOP1110421	RxNorm Extension	Drug
Antihypertensive agent	44115791	carvedilol 25 MG Oral Tablet [Coreg] by Roche	OMOP1110422	RxNorm Extension	Drug
Antihypertensive agent	44115792	carvedilol 25 MG Oral Tablet by Sivem	OMOP1110423	RxNorm Extension	Drug
Antihypertensive agent	44115793	carvedilol 12.5 MG Oral Tablet [Pms-Carvedilol] by Pharmascience	OMOP1110424	RxNorm Extension	Drug
Antihypertensive agent	44115794	carvedilol 12.5 MG Oral Tablet [Novo-Carvedilol] by Novopharm	OMOP1110425	RxNorm Extension	Drug
Antihypertensive agent	44115795	carvedilol 12.5 MG Oral Tablet [Jamp-Carvedilol] by Jamp	OMOP1110426	RxNorm Extension	Drug
Antihypertensive agent	44115796	carvedilol 12.5 MG Oral Tablet by Sivem	OMOP1110427	RxNorm Extension	Drug
Antihypertensive agent	44115814	Captopril 50 MG Oral Tablet [Med Captopril] by Medican	OMOP1110445	RxNorm Extension	Drug
Antihypertensive agent	44115815	Captopril 50 MG Oral Tablet by Pro Doc Limitee	OMOP1110446	RxNorm Extension	Drug
Antihypertensive agent	44115816	Captopril 25 MG Oral Tablet [CAPTOPRIL MYLAN] by Mylan	OMOP1110447	RxNorm Extension	Drug
Antihypertensive agent	44115817	Captopril 100 MG Oral Tablet [CAPTOPRIL MYLAN] by Mylan	OMOP1110448	RxNorm Extension	Drug
Antihypertensive agent	44115818	Captopril 100 MG Oral Tablet [Capoten] by Bristol Myers Squibb	OMOP1110449	RxNorm Extension	Drug
Antihypertensive agent	44115819	Captopril 100 MG Oral Tablet [Apo-Capto] by Apotex	OMOP1110450	RxNorm Extension	Drug
Antihypertensive agent	44115820	Captopril 100 MG Oral Tablet by Pharmel	OMOP1110451	RxNorm Extension	Drug
Antihypertensive agent	44115831	candesartan 32 MG / Hydrochlorothiazide 25 MG Oral Tablet [CANDESARTAN MYLAN] by Mylan	OMOP1110462	RxNorm Extension	Drug
Antihypertensive agent	44115832	candesartan 32 MG / Hydrochlorothiazide 25 MG Oral Tablet [Auro-Candesartan] by Auro	OMOP1110463	RxNorm Extension	Drug
Antihypertensive agent	44115833	candesartan 32 MG / Hydrochlorothiazide 12.5 MG Oral Tablet [Apo-Candesartan/Hctz] by Apotex	OMOP1110464	RxNorm Extension	Drug
Antihypertensive agent	44115834	candesartan 16 MG / Hydrochlorothiazide 12.5 MG Oral Tablet [Candesartan Hct] by Sivem	OMOP1110465	RxNorm Extension	Drug
Antihypertensive agent	44115835	candesartan 4 MG Oral Tablet [CANDESARTAN SANDOZ] by Sandoz	OMOP1110466	RxNorm Extension	Drug
Antihypertensive agent	44115836	candesartan 4 MG Oral Tablet [Riva Candesartan] by Laboratoire Riva	OMOP1110467	RxNorm Extension	Drug
Antihypertensive agent	44115837	candesartan 4 MG Oral Tablet [Auro-Candesartan] by Auro	OMOP1110468	RxNorm Extension	Drug
Antihypertensive agent	44115838	candesartan 4 MG Oral Tablet [Act Candesartan] by Actavis	OMOP1110469	RxNorm Extension	Drug
Antihypertensive agent	44115839	candesartan 32 MG Oral Tablet [Riva Candesartan] by Laboratoire Riva	OMOP1110470	RxNorm Extension	Drug
Antihypertensive agent	44115840	candesartan 32 MG Oral Tablet [Q-Candesartan] by QD	OMOP1110471	RxNorm Extension	Drug
Antihypertensive agent	44115841	candesartan 16 MG Oral Tablet [Pms-Candesartan] by Pharmascience	OMOP1110472	RxNorm Extension	Drug
Antihypertensive agent	44115842	candesartan 16 MG Oral Tablet [CANDESARTAN MYLAN] by Mylan	OMOP1110473	RxNorm Extension	Drug
Antihypertensive agent	44115843	candesartan 16 MG Oral Tablet [Apo-Candesartan] by Apotex	OMOP1110474	RxNorm Extension	Drug
Antihypertensive agent	44115844	candesartan 16 MG Oral Tablet by Pro Doc Limitee	OMOP1110475	RxNorm Extension	Drug
Antihypertensive agent	44115845	candesartan 8 MG Oral Tablet [CANDESARTAN TEVA] by TEVA	OMOP1110476	RxNorm Extension	Drug
Antihypertensive agent	44115846	candesartan 8 MG Oral Tablet [Pms-Candesartan] by Pharmascience	OMOP1110477	RxNorm Extension	Drug
Antihypertensive agent	44115847	candesartan 8 MG Oral Tablet [CANDESARTAN MYLAN] by Mylan	OMOP1110478	RxNorm Extension	Drug
Antihypertensive agent	44115848	candesartan 8 MG Oral Tablet [Ach-Candesartan] by Accord	OMOP1110479	RxNorm Extension	Drug
Antihypertensive agent	44116021	Bisoprolol 10 MG Oral Tablet [Ava-Bisoprolol] by Avanstra	OMOP1110652	RxNorm Extension	Drug
Antihypertensive agent	44116087	Betaxolol 0.005 MG/ML Ophthalmic Solution [BETAXOLOL SANDOZ] by Sandoz	OMOP1110718	RxNorm Extension	Drug
Antihypertensive agent	44116268	Atenolol 100 MG / Chlorthalidone 25 MG Oral Tablet [Apo-Atenidone] by Apotex	OMOP1110899	RxNorm Extension	Drug
Antihypertensive agent	44116269	Atenolol 50 MG Oral Tablet [ATENOLOL SANDOZ] by Sandoz	OMOP1110900	RxNorm Extension	Drug
Antihypertensive agent	44116270	Atenolol 50 MG Oral Tablet [Apo-Atenol] by Apotex	OMOP1110901	RxNorm Extension	Drug
Antihypertensive agent	44116271	Atenolol 25 MG Oral Tablet [Ran-Atenolol] by Ranbaxy	OMOP1110902	RxNorm Extension	Drug
Antihypertensive agent	44116272	Atenolol 25 MG Oral Tablet by Meliapharm	OMOP1110903	RxNorm Extension	Drug
Antihypertensive agent	44116273	Atenolol 100 MG Oral Tablet [Septa-Atenolol] by Septa	OMOP1110904	RxNorm Extension	Drug
Antihypertensive agent	44116274	Atenolol 100 MG Oral Tablet [Ran-Atenolol] by Ranbaxy	OMOP1110905	RxNorm Extension	Drug
Antihypertensive agent	44116275	Atenolol 100 MG Oral Tablet [ATENOLOL MYLAN] by Mylan	OMOP1110906	RxNorm Extension	Drug
Antihypertensive agent	44116276	Atenolol 100 MG Oral Tablet [Med Atenolol] by Medican	OMOP1110907	RxNorm Extension	Drug
Antihypertensive agent	44116277	Atenolol 100 MG Oral Tablet [Ftp-Atenolol] by Ftp-Pharmacal	OMOP1110908	RxNorm Extension	Drug
Antihypertensive agent	44116278	Atenolol 100 MG Oral Tablet [Bio-Atenolol] by Biomed	OMOP1110909	RxNorm Extension	Drug
Antihypertensive agent	44116279	Atenolol 100 MG Oral Tablet [Bci Atenolol] by Baker Cummins	OMOP1110910	RxNorm Extension	Drug
Antihypertensive agent	44116417	Amlodipine 2.5 MG / Perindopril 3.5 MG Oral Tablet [Viacoram] by Servier	OMOP1111048	RxNorm Extension	Drug
Antihypertensive agent	44116418	Amlodipine 10 MG / atorvastatin 80 MG Oral Tablet [Apo-Amlodipine-Atorvastatin] by Apotex	OMOP1111049	RxNorm Extension	Drug
Antihypertensive agent	44116419	Amlodipine 10 MG / atorvastatin 10 MG Oral Tablet [Apo-Amlodipine-Atorvastatin] by Apotex	OMOP1111050	RxNorm Extension	Drug
Antihypertensive agent	44116420	Amlodipine 10 MG / atorvastatin 80 MG Oral Tablet [Gd-Amlodipine/Atorvastatin] by Pfizer	OMOP1111051	RxNorm Extension	Drug
Antihypertensive agent	44116421	Amlodipine 5 MG / atorvastatin 80 MG Oral Tablet [Gd-Amlodipine/Atorvastatin] by Pfizer	OMOP1111052	RxNorm Extension	Drug
Antihypertensive agent	44116422	Amlodipine 5 MG / atorvastatin 20 MG Oral Tablet [Pms-Amlodipine-Atorvastatin] by Pharmascience	OMOP1111053	RxNorm Extension	Drug
Antihypertensive agent	44116423	Amlodipine 5 MG / atorvastatin 40 MG Oral Tablet [Caduet] by Pfizer	OMOP1111054	RxNorm Extension	Drug
Antihypertensive agent	44116424	Amlodipine 10 MG / atorvastatin 10 MG Oral Tablet [Pms-Amlodipine-Atorvastatin] by Pharmascience	OMOP1111055	RxNorm Extension	Drug
Antihypertensive agent	44116425	Amlodipine 5 MG Oral Tablet [Riva Amlodipine] by Laboratoire Riva	OMOP1111056	RxNorm Extension	Drug
Antihypertensive agent	44116426	Amlodipine 5 MG Oral Tablet [Norvasc] by Pfizer	OMOP1111057	RxNorm Extension	Drug
Antihypertensive agent	44116427	Amlodipine 5 MG Oral Tablet [Bio-Amlodipine] by Biomed	OMOP1111058	RxNorm Extension	Drug
Antihypertensive agent	44116428	Amlodipine 5 MG Oral Tablet [Auro-Amlodipine] by Auro	OMOP1111059	RxNorm Extension	Drug
Antihypertensive agent	44116429	Amlodipine 5 MG Oral Tablet [Act Amlodipine] by Actavis	OMOP1111060	RxNorm Extension	Drug
Antihypertensive agent	44116430	Amlodipine 2.5 MG Oral Tablet [Dom-Amlodipine] by Dominion cal	OMOP1111061	RxNorm Extension	Drug
Antihypertensive agent	44116431	Amlodipine 2.5 MG Oral Tablet by Sivem	OMOP1111062	RxNorm Extension	Drug
Antihypertensive agent	44116432	Amlodipine 2.5 MG Oral Tablet by Meliapharm	OMOP1111063	RxNorm Extension	Drug
Antihypertensive agent	44116433	Amlodipine 10 MG Oral Tablet [AMLODIPINE SANDOZ] by Sandoz	OMOP1111064	RxNorm Extension	Drug
Antihypertensive agent	44116434	Amlodipine 10 MG Oral Tablet [AMLODIPINE MYLAN] by Mylan	OMOP1111065	RxNorm Extension	Drug
Antihypertensive agent	44116435	Amlodipine 10 MG Oral Tablet [Mint-Amlodipine] by Mint	OMOP1111066	RxNorm Extension	Drug
Antihypertensive agent	44116436	Amlodipine 10 MG Oral Tablet by Jamp	OMOP1111067	RxNorm Extension	Drug
Antihypertensive agent	44116454	Amiloride 5 MG / Hydrochlorothiazide 50 MG Oral Tablet [Novamilor] by TEVA	OMOP1111085	RxNorm Extension	Drug
Antihypertensive agent	44116455	Amiloride 5 MG / Hydrochlorothiazide 50 MG Oral Tablet [Mylan-Amilazide] by Mylan	OMOP1111086	RxNorm Extension	Drug
Antihypertensive agent	44116522	aliskiren 150 MG / Hydrochlorothiazide 25 MG Oral Tablet [RASILEZ HCT] by Novartis	OMOP1111153	RxNorm Extension	Drug
Antihypertensive agent	44116523	aliskiren 300 MG / Hydrochlorothiazide 12.5 MG Oral Tablet [RASILEZ HCT] by Novartis	OMOP1111154	RxNorm Extension	Drug
Antihypertensive agent	44116721	Acebutolol 100 MG Oral Tablet [Rhotral] by Sanofi	OMOP1111352	RxNorm Extension	Drug
Antihypertensive agent	44116722	Acebutolol 100 MG Oral Tablet [ACEBUTOLOL MYLAN] by Mylan	OMOP1111353	RxNorm Extension	Drug
Antihypertensive agent	44116723	Acebutolol 100 MG Oral Tablet by Pro Doc Limitee	OMOP1111354	RxNorm Extension	Drug
Antihypertensive agent	44116919	Timolol 0.005 MG/ML	OMOP1111550	RxNorm Extension	Drug
Antihypertensive agent	44118233	Verapamil 180 MG [VERAPAMIL MYLAN L]	OMOP1112864	RxNorm Extension	Drug
Antihypertensive agent	44118236	Verapamil 240 MG [Pms-Verapamil Sr]	OMOP1112867	RxNorm Extension	Drug
Antihypertensive agent	44118237	Verapamil 240 MG [Novo-Veramil]	OMOP1112868	RxNorm Extension	Drug
Antihypertensive agent	44118238	Verapamil 80 MG [Taro-Verapamil]	OMOP1112869	RxNorm Extension	Drug
Antihypertensive agent	44118239	Verapamil 80 MG [Nu-Verap]	OMOP1112870	RxNorm Extension	Drug
Antihypertensive agent	44118245	valsartan 320 MG [Q-Valsartan]	OMOP1112876	RxNorm Extension	Drug
Antihypertensive agent	44118246	valsartan 320 MG [Pms-Valsartan]	OMOP1112877	RxNorm Extension	Drug
Antihypertensive agent	44118248	valsartan 80 MG [Dom-Valsartan]	OMOP1112879	RxNorm Extension	Drug
Antihypertensive agent	44118249	valsartan 160 MG [Riva Valsartan]	OMOP1112880	RxNorm Extension	Drug
Antihypertensive agent	44118250	valsartan 160 MG [Ava-Valsartan]	OMOP1112881	RxNorm Extension	Drug
Antihypertensive agent	44118251	valsartan 40 MG [Pms-Valsartan]	OMOP1112882	RxNorm Extension	Drug
Antihypertensive agent	44118336	Timolol 0.005 MG/ML [Dom-Timolol]	OMOP1112967	RxNorm Extension	Drug
Antihypertensive agent	44118337	Timolol 10 MG [Apo-Timol]	OMOP1112968	RxNorm Extension	Drug
Antihypertensive agent	44118338	Timolol 0.0025 MG/ML [Dom-Timolol]	OMOP1112969	RxNorm Extension	Drug
Antihypertensive agent	44118407	Sotalol 240 MG [Rylosol]	OMOP1113038	RxNorm Extension	Drug
Antihypertensive agent	44118408	Sotalol 160 MG [Co Sotalol]	OMOP1113039	RxNorm Extension	Drug
Antihypertensive agent	44118583	Ramipril 1.25 MG [Pms-Ramipril]	OMOP1113214	RxNorm Extension	Drug
Antihypertensive agent	44118584	Ramipril 1.25 MG [Act Ramipril]	OMOP1113215	RxNorm Extension	Drug
Antihypertensive agent	44118585	Ramipril 5 MG [Van-Ramipril]	OMOP1113216	RxNorm Extension	Drug
Antihypertensive agent	44118586	Ramipril 5 MG [Pms-Ramipril]	OMOP1113217	RxNorm Extension	Drug
Antihypertensive agent	44118587	Ramipril 5 MG [Mint-Ramipril]	OMOP1113218	RxNorm Extension	Drug
Antihypertensive agent	44118589	Ramipril 10 MG [Apo-Ramipril]	OMOP1113220	RxNorm Extension	Drug
Antihypertensive agent	44118590	Ramipril 15 MG [Ratio-Ramipril]	OMOP1113221	RxNorm Extension	Drug
Antihypertensive agent	44118591	Ramipril 2.5 MG [Pms-Ramipril]	OMOP1113222	RxNorm Extension	Drug
Antihypertensive agent	44118592	Ramipril 2.5 MG [Apo-Ramipril]	OMOP1113223	RxNorm Extension	Drug
Antihypertensive agent	44118602	quinapril 40 MG [Gd-Quinapril]	OMOP1113233	RxNorm Extension	Drug
Antihypertensive agent	44118603	quinapril 10 MG [Gd-Quinapril]	OMOP1113234	RxNorm Extension	Drug
Antihypertensive agent	44118604	quinapril 5 MG [Pms-Quinapril]	OMOP1113235	RxNorm Extension	Drug
Antihypertensive agent	44118632	Propranolol 80 MG [Nu-Propranolol]	OMOP1113263	RxNorm Extension	Drug
Antihypertensive agent	44118633	Propranolol 80 MG [Detensol]	OMOP1113264	RxNorm Extension	Drug
Antihypertensive agent	44118634	Propranolol 120 MG [Inderal-LA]	OMOP1113265	RxNorm Extension	Drug
Antihypertensive agent	44118651	Prazosin 5 MG [Prazosin-5]	OMOP1113282	RxNorm Extension	Drug
Antihypertensive agent	44118652	Prazosin 1 MG [Rho-Prazosin]	OMOP1113283	RxNorm Extension	Drug
Antihypertensive agent	44118653	Prazosin 2 MG [Nu-Prazo]	OMOP1113284	RxNorm Extension	Drug
Antihypertensive agent	44118717	Pindolol 15 MG [Nu-Pindol]	OMOP1113348	RxNorm Extension	Drug
Antihypertensive agent	44118718	Pindolol 15 MG [Gen-Pindolol]	OMOP1113349	RxNorm Extension	Drug
Antihypertensive agent	44118719	Pindolol 15 MG [Apo-Pindol]	OMOP1113350	RxNorm Extension	Drug
Antihypertensive agent	44118838	Nifedipine 30 MG [Pms-Nifedipine]	OMOP1113469	RxNorm Extension	Drug
Antihypertensive agent	44118896	Metoprolol 100 MG [Mylan-Metoprolol]	OMOP1113527	RxNorm Extension	Drug
Antihypertensive agent	44118897	Metoprolol 25 MG [Pms-Metoprolol-L]	OMOP1113528	RxNorm Extension	Drug
Antihypertensive agent	44118977	Losartan 50 MG [Ran-Losartan]	OMOP1113608	RxNorm Extension	Drug
Antihypertensive agent	44118978	Losartan 100 MG [Septa-Losartan]	OMOP1113609	RxNorm Extension	Drug
Antihypertensive agent	44118979	Losartan 25 MG [Ran-Losartan]	OMOP1113610	RxNorm Extension	Drug
Antihypertensive agent	44118980	Losartan 25 MG [Pms-Losartan]	OMOP1113611	RxNorm Extension	Drug
Antihypertensive agent	44118992	Lisinopril 5 MG [Mint-Lisinopril]	OMOP1113623	RxNorm Extension	Drug
Antihypertensive agent	44118996	Lisinopril 10 MG [LISINOPRIL MYLAN]	OMOP1113627	RxNorm Extension	Drug
Antihypertensive agent	44118997	Lisinopril 10 MG [Jamp-Lisinopril]	OMOP1113628	RxNorm Extension	Drug
Antihypertensive agent	44118998	Lisinopril 20 MG [Dom-Lisinopril]	OMOP1113629	RxNorm Extension	Drug
Antihypertensive agent	44119032	latanoprost 0.05 MG/ML / Timolol 5 MG/ML [Act Latanoprost/Timolol]	OMOP1113663	RxNorm Extension	Drug
Antihypertensive agent	44119066	irbesartan 300 MG [Ntp-Irbesartan]	OMOP1113697	RxNorm Extension	Drug
Antihypertensive agent	44119067	irbesartan 300 MG [Auro-Irbesartan]	OMOP1113698	RxNorm Extension	Drug
Antihypertensive agent	44119068	irbesartan 300 MG [Apo-Irbesartan]	OMOP1113699	RxNorm Extension	Drug
Antihypertensive agent	44119069	irbesartan 75 MG [Ran-Irbesartan]	OMOP1113700	RxNorm Extension	Drug
Antihypertensive agent	44119070	irbesartan 75 MG [Mint-Irbesartan]	OMOP1113701	RxNorm Extension	Drug
Antihypertensive agent	44119071	irbesartan 75 MG [Auro-Irbesartan]	OMOP1113702	RxNorm Extension	Drug
Antihypertensive agent	44119072	irbesartan 75 MG [Apo-Irbesartan]	OMOP1113703	RxNorm Extension	Drug
Antihypertensive agent	44119091	Indapamide 2.5 MG [Ntp-Indapamide]	OMOP1113722	RxNorm Extension	Drug
Antihypertensive agent	44119092	Indapamide 2.5 MG [Apo-Indapamide]	OMOP1113723	RxNorm Extension	Drug
Antihypertensive agent	44119093	Indapamide 1.25 MG [Pms-Indapamide]	OMOP1113724	RxNorm Extension	Drug
Antihypertensive agent	44119094	Indapamide 1.25 MG [Lozide]	OMOP1113725	RxNorm Extension	Drug
Antihypertensive agent	44119130	Hydrochlorothiazide 25 MG / valsartan 320 MG [VALSARTAN MYLAN]	OMOP1113761	RxNorm Extension	Drug
Antihypertensive agent	44119131	Hydrochlorothiazide 12.5 MG / valsartan 320 MG [VALSARTAN MYLAN]	OMOP1113762	RxNorm Extension	Drug
Antihypertensive agent	44119132	Hydrochlorothiazide 12.5 MG / valsartan 320 MG [Auro-Valsartan]	OMOP1113763	RxNorm Extension	Drug
Antihypertensive agent	44119134	Hydrochlorothiazide 12.5 MG / valsartan 80 MG [Q-Valsartan]	OMOP1113765	RxNorm Extension	Drug
Antihypertensive agent	44119135	Hydrochlorothiazide 12.5 MG / valsartan 80 MG [VALSARTAN MYLAN]	OMOP1113766	RxNorm Extension	Drug
Antihypertensive agent	44119136	Hydrochlorothiazide 25 MG / valsartan 160 MG [Auro-Valsartan]	OMOP1113767	RxNorm Extension	Drug
Antihypertensive agent	44119137	Hydrochlorothiazide 12.5 MG / valsartan 160 MG [Q-Valsartan]	OMOP1113768	RxNorm Extension	Drug
Antihypertensive agent	44119138	Hydrochlorothiazide 25 MG / Triamterene 50 MG [Penta-Triamterene Hctz]	OMOP1113769	RxNorm Extension	Drug
Antihypertensive agent	44119139	Hydrochlorothiazide 25 MG / Triamterene 50 MG [Nu-Triazide]	OMOP1113770	RxNorm Extension	Drug
Antihypertensive agent	44119140	Hydrochlorothiazide 25 MG / telmisartan 80 MG [Ran-Telmisartan]	OMOP1113771	RxNorm Extension	Drug
Antihypertensive agent	44119141	Hydrochlorothiazide 25 MG / telmisartan 80 MG [TELMISARTAN MYLAN]	OMOP1113772	RxNorm Extension	Drug
Antihypertensive agent	44119142	Hydrochlorothiazide 12.5 MG / telmisartan 80 MG [TELMISARTAN SANDOZ]	OMOP1113773	RxNorm Extension	Drug
Antihypertensive agent	44119143	Hydrochlorothiazide 12.5 MG / telmisartan 80 MG [Pms-Telmisartan-Hctz]	OMOP1113774	RxNorm Extension	Drug
Antihypertensive agent	44119145	Hydrochlorothiazide 12.5 MG / Ramipril 10 MG [Pms-Ramipril-Hctz]	OMOP1113776	RxNorm Extension	Drug
Antihypertensive agent	44119146	Hydrochlorothiazide 12.5 MG / Ramipril 2.5 MG [Pms-Ramipril-Hctz]	OMOP1113777	RxNorm Extension	Drug
Antihypertensive agent	44119147	Hydrochlorothiazide 15 MG / Methyldopa 250 MG [Apo Methazide]	OMOP1113778	RxNorm Extension	Drug
Antihypertensive agent	44119148	Hydrochlorothiazide 25 MG / Methyldopa 250 MG [Aldoril 25]	OMOP1113779	RxNorm Extension	Drug
Antihypertensive agent	44119149	Hydrochlorothiazide 25 MG / Losartan 100 MG [LOSARTAN MYLAN]	OMOP1113780	RxNorm Extension	Drug
Antihypertensive agent	44119150	Hydrochlorothiazide 12.5 MG / Losartan 100 MG [Losartan-Hctz]	OMOP1113781	RxNorm Extension	Drug
Antihypertensive agent	44119151	Hydrochlorothiazide 12.5 MG / Losartan 100 MG [Auro-Losartan]	OMOP1113782	RxNorm Extension	Drug
Antihypertensive agent	44119152	Hydrochlorothiazide 12.5 MG / Losartan 50 MG [Auro-Losartan]	OMOP1113783	RxNorm Extension	Drug
Antihypertensive agent	44119153	Hydrochlorothiazide 12.5 MG / Losartan 50 MG [Act Losartan/Hct]	OMOP1113784	RxNorm Extension	Drug
Antihypertensive agent	44119154	Hydrochlorothiazide 12.5 MG / Lisinopril 10 MG [Ava-Lisinopril Hct]	OMOP1113785	RxNorm Extension	Drug
Antihypertensive agent	44119155	Hydrochlorothiazide 12.5 MG / Lisinopril 10 MG [Apo-Lisinopril/Hctz]	OMOP1113786	RxNorm Extension	Drug
Antihypertensive agent	44119156	Hydrochlorothiazide 25 MG / irbesartan 300 MG [Ran-Irbesartan]	OMOP1113787	RxNorm Extension	Drug
Antihypertensive agent	44119158	Hydrochlorothiazide 12.5 MG / irbesartan 150 MG [Auro-Irbesartan]	OMOP1113789	RxNorm Extension	Drug
Antihypertensive agent	44119159	Hydrochlorothiazide 25 MG [Nu-Hydro]	OMOP1113790	RxNorm Extension	Drug
Antihypertensive agent	44119160	Hydrochlorothiazide 50 MG [Neo Codema]	OMOP1113791	RxNorm Extension	Drug
Antihypertensive agent	44119161	Hydrochlorothiazide 50 MG [Diuchlor]	OMOP1113792	RxNorm Extension	Drug
Antihypertensive agent	44119162	Hydrochlorothiazide 12.5 MG [Dom-Hydrochlorothiazide]	OMOP1113793	RxNorm Extension	Drug
Antihypertensive agent	44119163	Hydrochlorothiazide 12.5 MG [Ava-Hydrochlorothiazide]	OMOP1113794	RxNorm Extension	Drug
Antihypertensive agent	44119165	Hydralazine 50 MG [Nu-Hydral]	OMOP1113796	RxNorm Extension	Drug
Antihypertensive agent	44119226	Furosemide 80 MG [Apo Furosemide]	OMOP1113857	RxNorm Extension	Drug
Antihypertensive agent	44119227	Furosemide 20 MG [Apo Furosemide]	OMOP1113858	RxNorm Extension	Drug
Antihypertensive agent	44119228	Furosemide 40 MG [Nu-Furosemide]	OMOP1113859	RxNorm Extension	Drug
Antihypertensive agent	44119229	Furosemide 40 MG [Apo Furosemide]	OMOP1113860	RxNorm Extension	Drug
Antihypertensive agent	44119231	Fosinopril 20 MG [Apo-Fosinopril]	OMOP1113862	RxNorm Extension	Drug
Antihypertensive agent	44119232	Fosinopril 10 MG [Riva Fosinopril]	OMOP1113863	RxNorm Extension	Drug
Antihypertensive agent	44119233	Fosinopril 10 MG [Ava-Fosinopril]	OMOP1113864	RxNorm Extension	Drug
Antihypertensive agent	44119294	Felodipine 2.5 MG [Renedil]	OMOP1113925	RxNorm Extension	Drug
Antihypertensive agent	44119356	Enalapril 15.3 MG [Ratio-Enalapril]	OMOP1113987	RxNorm Extension	Drug
Antihypertensive agent	44119357	Enalapril 8 MG [ENALAPRIL SANDOZ]	OMOP1113988	RxNorm Extension	Drug
Antihypertensive agent	44119358	Enalapril 30 MG [Ntp-Enalapril]	OMOP1113989	RxNorm Extension	Drug
Antihypertensive agent	44119359	Enalapril 10 MG [Apo-Enalapril]	OMOP1113990	RxNorm Extension	Drug
Antihypertensive agent	44119390	dorzolamide 20 MG/ML / Timolol 5 MG/ML [Mint-Dorzolamide/Timolol]	OMOP1114021	RxNorm Extension	Drug
Antihypertensive agent	44119423	Diltiazem 360 MG [DILTIAZEM TEVA]	OMOP1114054	RxNorm Extension	Drug
Antihypertensive agent	44119424	Diltiazem 240 MG [Gen-Diltiazem]	OMOP1114055	RxNorm Extension	Drug
Antihypertensive agent	44119429	Diltiazem 120 MG [Ratio-Diltiazem Cd]	OMOP1114060	RxNorm Extension	Drug
Antihypertensive agent	44119430	Diltiazem 120 MG [Cardizem SR]	OMOP1114061	RxNorm Extension	Drug
Antihypertensive agent	44119432	Diltiazem 30 MG [Taro-Diltiazem]	OMOP1114063	RxNorm Extension	Drug
Antihypertensive agent	44119553	Clonidine 0.1 MG [Nu-Clonidine]	OMOP1114184	RxNorm Extension	Drug
Antihypertensive agent	44119554	Clonidine 0.2 MG [Nu-Clonidine]	OMOP1114185	RxNorm Extension	Drug
Antihypertensive agent	44119555	Clonidine 0.2 MG [Dom-Clonidine]	OMOP1114186	RxNorm Extension	Drug
Antihypertensive agent	44119556	Clonidine 0.025 MG [Teva-Clonidine]	OMOP1114187	RxNorm Extension	Drug
Antihypertensive agent	44119602	Cilazapril 5 MG / Hydrochlorothiazide 12.5 MG [Apo-Cilazapril/Hctz]	OMOP1114233	RxNorm Extension	Drug
Antihypertensive agent	44119603	Cilazapril 2.5 MG [Ntp-Cilazapril]	OMOP1114234	RxNorm Extension	Drug
Antihypertensive agent	44119621	Chlorthalidone 100 MG [Apo Chlorthalidone]	OMOP1114252	RxNorm Extension	Drug
Antihypertensive agent	44119685	carvedilol 3.125 MG [Ratio-Carvedilol]	OMOP1114316	RxNorm Extension	Drug
Antihypertensive agent	44119686	carvedilol 3.125 MG [Ran-Carvedilol]	OMOP1114317	RxNorm Extension	Drug
Antihypertensive agent	44119687	carvedilol 3.125 MG [Novo-Carvedilol]	OMOP1114318	RxNorm Extension	Drug
Antihypertensive agent	44119688	carvedilol 3.125 MG [CARVEDILOL MYLAN]	OMOP1114319	RxNorm Extension	Drug
Antihypertensive agent	44119689	carvedilol 25 MG [Jamp-Carvedilol]	OMOP1114320	RxNorm Extension	Drug
Antihypertensive agent	44119690	carvedilol 25 MG [Ava-Carvedilol]	OMOP1114321	RxNorm Extension	Drug
Antihypertensive agent	44119691	carvedilol 25 MG [Apo-Carvedilol]	OMOP1114322	RxNorm Extension	Drug
Antihypertensive agent	44119692	carvedilol 12.5 MG [Jamp-Carvedilol]	OMOP1114323	RxNorm Extension	Drug
Antihypertensive agent	44119693	carvedilol 12.5 MG [Ava-Carvedilol]	OMOP1114324	RxNorm Extension	Drug
Antihypertensive agent	44119703	Captopril 50 MG [Nu-Capto]	OMOP1114334	RxNorm Extension	Drug
Antihypertensive agent	44119704	Captopril 50 MG [Dom-Captopril]	OMOP1114335	RxNorm Extension	Drug
Antihypertensive agent	44119705	Captopril 50 MG [Captril]	OMOP1114336	RxNorm Extension	Drug
Antihypertensive agent	44119706	Captopril 50 MG [Apo-Capto]	OMOP1114337	RxNorm Extension	Drug
Antihypertensive agent	44119707	Captopril 25 MG [Pms-Captopril]	OMOP1114338	RxNorm Extension	Drug
Antihypertensive agent	44119708	Captopril 100 MG [CAPTOPRIL MYLAN]	OMOP1114339	RxNorm Extension	Drug
Antihypertensive agent	44119709	Captopril 100 MG [Med Captopril]	OMOP1114340	RxNorm Extension	Drug
Antihypertensive agent	44119718	candesartan 32 MG / Hydrochlorothiazide 25 MG [Teva-Candesartan/Hctz]	OMOP1114349	RxNorm Extension	Drug
Antihypertensive agent	44119719	candesartan 32 MG / Hydrochlorothiazide 12.5 MG [CANDESARTAN SANDOZ]	OMOP1114350	RxNorm Extension	Drug
Antihypertensive agent	44119721	candesartan 16 MG [Riva Candesartan]	OMOP1114352	RxNorm Extension	Drug
Antihypertensive agent	44119722	candesartan 16 MG [Ntp-Candesartan]	OMOP1114353	RxNorm Extension	Drug
Antihypertensive agent	44119723	candesartan 8 MG [Pms-Candesartan]	OMOP1114354	RxNorm Extension	Drug
Antihypertensive agent	44119820	Bisoprolol 10 MG [Pro-Bisoprolol]	OMOP1114451	RxNorm Extension	Drug
Antihypertensive agent	44119989	Atenolol 50 MG / Chlorthalidone 25 MG [ATENOLOL TEVA]	OMOP1114620	RxNorm Extension	Drug
Antihypertensive agent	44119990	Atenolol 50 MG [Septa-Atenolol]	OMOP1114621	RxNorm Extension	Drug
Antihypertensive agent	44119991	Atenolol 50 MG [Mint-Atenol]	OMOP1114622	RxNorm Extension	Drug
Antihypertensive agent	44119992	Atenolol 100 MG [Nu-Atenol]	OMOP1114623	RxNorm Extension	Drug
Antihypertensive agent	44120064	Amlodipine 10 MG / atorvastatin 80 MG [Mylan-Amlodipine/Atorvastatin]	OMOP1114695	RxNorm Extension	Drug
Antihypertensive agent	44120065	Amlodipine 5 MG / atorvastatin 10 MG [Gd-Amlodipine/Atorvastatin]	OMOP1114696	RxNorm Extension	Drug
Antihypertensive agent	44120066	Amlodipine 10 MG / atorvastatin 10 MG [Pms-Amlodipine-Atorvastatin]	OMOP1114697	RxNorm Extension	Drug
Antihypertensive agent	44120067	Amlodipine 5 MG [Pms-Amlodipine]	OMOP1114698	RxNorm Extension	Drug
Antihypertensive agent	44120068	Amlodipine 5 MG [Phl-Amlodipine]	OMOP1114699	RxNorm Extension	Drug
Antihypertensive agent	44120069	Amlodipine 2.5 MG [Manda-Amlodipine]	OMOP1114700	RxNorm Extension	Drug
Antihypertensive agent	44120070	Amlodipine 2.5 MG [Jamp-Amlodipine]	OMOP1114701	RxNorm Extension	Drug
Antihypertensive agent	44120071	Amlodipine 10 MG [Mar-Amlodipine]	OMOP1114702	RxNorm Extension	Drug
Antihypertensive agent	44120072	Amlodipine 10 MG [Gd-Amlodipine]	OMOP1114703	RxNorm Extension	Drug
Antihypertensive agent	44120073	Amlodipine 10 MG [Bio-Amlodipine]	OMOP1114704	RxNorm Extension	Drug
Antihypertensive agent	44120074	Amlodipine 10 MG [Auro-Amlodipine]	OMOP1114705	RxNorm Extension	Drug
Antihypertensive agent	44120075	Amlodipine 10 MG [Apo-Amlodipine]	OMOP1114706	RxNorm Extension	Drug
Antihypertensive agent	44120235	Acebutolol 400 MG [Rhotral]	OMOP1114866	RxNorm Extension	Drug
Antihypertensive agent	44120236	Acebutolol 400 MG [Apo-Acebutolol]	OMOP1114867	RxNorm Extension	Drug
Antihypertensive agent	44120237	Acebutolol 100 MG [Sandoz Acebutolol]	OMOP1114868	RxNorm Extension	Drug
Antihypertensive agent	44120238	Acebutolol 200 MG [Novo-Acebutolol]	OMOP1114869	RxNorm Extension	Drug
Antihypertensive agent	44120239	Acebutolol 200 MG [Monitan]	OMOP1114870	RxNorm Extension	Drug
Antihypertensive agent	44121099	Verapamil Extended Release Oral Tablet [Verapamil Sr]	OMOP1115730	RxNorm Extension	Drug
Antihypertensive agent	44121100	Verapamil Extended Release Oral Tablet [Phl-Verapamil Sr]	OMOP1115731	RxNorm Extension	Drug
Antihypertensive agent	44121101	Verapamil Oral Tablet [Verapamil-120]	OMOP1115732	RxNorm Extension	Drug
Antihypertensive agent	44121102	Verapamil Oral Tablet [Taro-Verapamil]	OMOP1115733	RxNorm Extension	Drug
Antihypertensive agent	44121103	Verapamil Oral Tablet [Penta-Verapamil]	OMOP1115734	RxNorm Extension	Drug
Antihypertensive agent	44121104	Verapamil Oral Tablet [Nu-Verap]	OMOP1115735	RxNorm Extension	Drug
Antihypertensive agent	44121105	Verapamil Oral Tablet [Med Verapamil]	OMOP1115736	RxNorm Extension	Drug
Antihypertensive agent	44121106	Verapamil Oral Tablet [Alti-Verapamil]	OMOP1115737	RxNorm Extension	Drug
Antihypertensive agent	44121112	valsartan Oral Tablet [Q-Valsartan]	OMOP1115743	RxNorm Extension	Drug
Antihypertensive agent	44121113	valsartan Oral Tablet [Pms-Valsartan]	OMOP1115744	RxNorm Extension	Drug
Antihypertensive agent	44121163	Timolol Ophthalmic Solution [Ratio-Timolol Maleate]	OMOP1115794	RxNorm Extension	Drug
Antihypertensive agent	44121164	Timolol Ophthalmic Solution [Mylan-Timolol]	OMOP1115795	RxNorm Extension	Drug
Antihypertensive agent	44121165	Timolol Ophthalmic Solution [Rhoxal-Timolol]	OMOP1115796	RxNorm Extension	Drug
Antihypertensive agent	44121166	Timolol Ophthalmic Solution [Pms-Timolol]	OMOP1115797	RxNorm Extension	Drug
Antihypertensive agent	44121167	Timolol Ophthalmic Solution [Beta-Tim]	OMOP1115798	RxNorm Extension	Drug
Antihypertensive agent	44121182	telmisartan Oral Tablet [Mar-Telmisartan]	OMOP1115813	RxNorm Extension	Drug
Antihypertensive agent	44121183	telmisartan Oral Tablet [Auro-Telmisartan]	OMOP1115814	RxNorm Extension	Drug
Antihypertensive agent	44121209	Sotalol Oral Tablet [Rylosol]	OMOP1115840	RxNorm Extension	Drug
Antihypertensive agent	44121210	Sotalol Oral Tablet [Rho-Sotalol]	OMOP1115841	RxNorm Extension	Drug
Antihypertensive agent	44121211	Sotalol Oral Tablet [Phl-Sotalol]	OMOP1115842	RxNorm Extension	Drug
Antihypertensive agent	44121212	Sotalol Oral Tablet [Ftp-Sotalol]	OMOP1115843	RxNorm Extension	Drug
Antihypertensive agent	44121213	Sotalol Oral Tablet [Ava-Sotalol]	OMOP1115844	RxNorm Extension	Drug
Antihypertensive agent	44121306	Ramipril Oral Capsule [Pro-Ramipril]	OMOP1115937	RxNorm Extension	Drug
Antihypertensive agent	44121307	Ramipril Oral Capsule [Auro-Ramipril]	OMOP1115938	RxNorm Extension	Drug
Antihypertensive agent	44121344	Prazosin Oral Tablet [Prazosin-5]	OMOP1115975	RxNorm Extension	Drug
Antihypertensive agent	44121420	Perindopril Oral Tablet [Apo-Perindopril]	OMOP1116051	RxNorm Extension	Drug
Antihypertensive agent	44121537	Minoxidil Topical Solution [Minox]	OMOP1116168	RxNorm Extension	Drug
Antihypertensive agent	44121539	Minoxidil Topical Solution [Gen-Minoxidil]	OMOP1116170	RxNorm Extension	Drug
Antihypertensive agent	44121547	Metoprolol Extended Release Oral Tablet [Nu-Metoprolol]	OMOP1116178	RxNorm Extension	Drug
Antihypertensive agent	44121548	Metoprolol Oral Tablet [Mylan-Metoprolol]	OMOP1116179	RxNorm Extension	Drug
Antihypertensive agent	44121603	Losartan Oral Tablet [Septa-Losartan]	OMOP1116234	RxNorm Extension	Drug
Antihypertensive agent	44121604	Losartan Oral Tablet [Apo-Losartan]	OMOP1116235	RxNorm Extension	Drug
Antihypertensive agent	44121605	Losartan Oral Tablet [Act Losartan]	OMOP1116236	RxNorm Extension	Drug
Antihypertensive agent	44121620	Lisinopril Oral Tablet [Mint-Lisinopril]	OMOP1116251	RxNorm Extension	Drug
Antihypertensive agent	44121621	Lisinopril Oral Tablet [Mar-Lisinopril]	OMOP1116252	RxNorm Extension	Drug
Antihypertensive agent	44121684	irbesartan Oral Tablet [Van-Irbesartan]	OMOP1116315	RxNorm Extension	Drug
Antihypertensive agent	44121685	irbesartan Oral Tablet [Riva Irbesartan]	OMOP1116316	RxNorm Extension	Drug
Antihypertensive agent	44121686	irbesartan Oral Tablet [Ratio-Irbesartan]	OMOP1116317	RxNorm Extension	Drug
Antihypertensive agent	44121687	irbesartan Oral Tablet [Pms-Irbesartan]	OMOP1116318	RxNorm Extension	Drug
Antihypertensive agent	44121688	irbesartan Oral Tablet [Mint-Irbesartan]	OMOP1116319	RxNorm Extension	Drug
Antihypertensive agent	44121690	Atropa belladona whole extract / Cinchona Pubescens Preparation / Dactylopius coccus whole extract / Drosera anglica extract / Ipecac / Mephitis mephitis anal gland fluid preparation / VERATRUM ALBUM Preparation Oral Solution [Pms-Ipecac]	OMOP1116321	RxNorm Extension	Drug
Antihypertensive agent	44121704	Indapamide Oral Tablet [Riva Indapamide]	OMOP1116335	RxNorm Extension	Drug
Antihypertensive agent	44121745	Hydrochlorothiazide / valsartan Oral Tablet [Auro-Valsartan]	OMOP1116376	RxNorm Extension	Drug
Antihypertensive agent	44121746	Hydrochlorothiazide / telmisartan Oral Tablet [TELMISARTAN SANDOZ]	OMOP1116377	RxNorm Extension	Drug
Antihypertensive agent	44121748	Hydrochlorothiazide / Losartan Oral Tablet [Mint-Losartan/Hctz]	OMOP1116379	RxNorm Extension	Drug
Antihypertensive agent	44121749	Hydrochlorothiazide / Losartan Oral Tablet [Jamp-Losartan]	OMOP1116380	RxNorm Extension	Drug
Antihypertensive agent	44121750	Hydrochlorothiazide / Lisinopril Oral Tablet [LISINOPRIL SANDOZ]	OMOP1116381	RxNorm Extension	Drug
Antihypertensive agent	44121751	Hydrochlorothiazide / Lisinopril Oral Tablet [LISINOPRIL MYLAN]	OMOP1116382	RxNorm Extension	Drug
Antihypertensive agent	44121752	Hydrochlorothiazide Oral Tablet [Ntp-Hydrochlorothiazide]	OMOP1116383	RxNorm Extension	Drug
Antihypertensive agent	44121753	Hydrochlorothiazide Oral Tablet [Dom-Hydrochlorothiazide]	OMOP1116384	RxNorm Extension	Drug
Antihypertensive agent	44121754	Hydrochlorothiazide Oral Tablet [Diuchlor]	OMOP1116385	RxNorm Extension	Drug
Antihypertensive agent	44121820	Furosemide Oral Tablet [Apo Furosemide]	OMOP1116451	RxNorm Extension	Drug
Antihypertensive agent	44121824	Fosinopril Oral Tablet [Ran-Fosinopril]	OMOP1116455	RxNorm Extension	Drug
Antihypertensive agent	44121825	Fosinopril Oral Tablet [Pms-Fosinopril]	OMOP1116456	RxNorm Extension	Drug
Antihypertensive agent	44121826	Fosinopril Oral Tablet [Jamp-Fosinopril]	OMOP1116457	RxNorm Extension	Drug
Antihypertensive agent	44121871	Felodipine Extended Release Oral Tablet [Renedil]	OMOP1116502	RxNorm Extension	Drug
Antihypertensive agent	44121917	Enalapril Oral Tablet [Taro-Enalapril]	OMOP1116548	RxNorm Extension	Drug
Antihypertensive agent	44121918	Enalapril / Hydrochlorothiazide Oral Tablet [Apo-Enalapril]	OMOP1116549	RxNorm Extension	Drug
Antihypertensive agent	44121919	Enalapril Oral Tablet [Ava-Enalapril]	OMOP1116550	RxNorm Extension	Drug
Antihypertensive agent	44121931	dorzolamide / Timolol Ophthalmic Solution [Apo-Dorzo-Timop]	OMOP1116562	RxNorm Extension	Drug
Antihypertensive agent	44121976	Diltiazem Injectable Solution [Apo Diltiaz]	OMOP1116607	RxNorm Extension	Drug
Antihypertensive agent	44122092	Clonidine Oral Tablet [Teva-Clonidine]	OMOP1116723	RxNorm Extension	Drug
Antihypertensive agent	44122093	Clonidine Oral Tablet [Ntp-Clonidine]	OMOP1116724	RxNorm Extension	Drug
Antihypertensive agent	44122203	carvedilol Oral Tablet [Zym-Carvedilol]	OMOP1116834	RxNorm Extension	Drug
Antihypertensive agent	44122204	carvedilol Oral Tablet [Ratio-Carvedilol]	OMOP1116835	RxNorm Extension	Drug
Antihypertensive agent	44122205	carvedilol Oral Tablet [Apo-Carvedilol]	OMOP1116836	RxNorm Extension	Drug
Antihypertensive agent	44122221	candesartan / Hydrochlorothiazide Oral Tablet [Teva-Candesartan/Hctz]	OMOP1116852	RxNorm Extension	Drug
Antihypertensive agent	44122222	candesartan / Hydrochlorothiazide Oral Tablet [CANDESARTAN MYLAN]	OMOP1116853	RxNorm Extension	Drug
Antihypertensive agent	44122223	candesartan / Hydrochlorothiazide Oral Tablet [Apo-Candesartan/Hctz]	OMOP1116854	RxNorm Extension	Drug
Antihypertensive agent	44122224	candesartan Oral Tablet [Riva Candesartan]	OMOP1116855	RxNorm Extension	Drug
Antihypertensive agent	44122225	candesartan Oral Tablet [Ntp-Candesartan]	OMOP1116856	RxNorm Extension	Drug
Antihypertensive agent	44122226	candesartan Oral Tablet [Jamp-Candesartan]	OMOP1116857	RxNorm Extension	Drug
Antihypertensive agent	44122469	Atenolol / Chlorthalidone Oral Tablet [ATENOLOL TEVA]	OMOP1117100	RxNorm Extension	Drug
Antihypertensive agent	44122470	Atenolol Oral Tablet [ATENOLOL TEVA]	OMOP1117101	RxNorm Extension	Drug
Antihypertensive agent	44122471	Atenolol Oral Tablet [Ntp-Atenol]	OMOP1117102	RxNorm Extension	Drug
Antihypertensive agent	44122539	Amlodipine Oral Tablet [Bio-Amlodipine]	OMOP1117170	RxNorm Extension	Drug
Antihypertensive agent	44122546	Amiloride / Hydrochlorothiazide Oral Tablet [Nu-Amilzide Mg]	OMOP1117177	RxNorm Extension	Drug
Antihypertensive agent	44122614	Aspirin / Nifedipine Extended Release Oral Tablet [Adalat]	OMOP1117245	RxNorm Extension	Drug
Antihypertensive agent	44122717	Acebutolol Oral Tablet [Sandoz Acebutolol]	OMOP1117348	RxNorm Extension	Drug
Antihypertensive agent	44122718	Acebutolol Oral Tablet [Monitan]	OMOP1117349	RxNorm Extension	Drug
Antihypertensive agent	44122719	Acebutolol Oral Tablet [Ava-Acebutolol]	OMOP1117350	RxNorm Extension	Drug
Antihypertensive agent	44122768	valsartan 320 MG Oral Tablet Box of 2	OMOP1117399	RxNorm Extension	Drug
Antihypertensive agent	44123026	Pilocarpine 0.04 MG/ML / Timolol 0.005 MG/ML Ophthalmic Solution	OMOP1117657	RxNorm Extension	Drug
Antihypertensive agent	44123125	Minoxidil 0.02 MG/ML Topical Solution	OMOP1117756	RxNorm Extension	Drug
Antihypertensive agent	44123347	Furosemide 10 MG/ML Intramuscular Solution	OMOP1117978	RxNorm Extension	Drug
Antihypertensive agent	44123614	Cilazapril 2.5 MG Oral Tablet Box of 100	OMOP1118245	RxNorm Extension	Drug
Antihypertensive agent	44123899	Betaxolol 0.0025 MG/ML Ophthalmic Suspension	OMOP1118530	RxNorm Extension	Drug
Antihypertensive agent	44124217	Aspirin 81 MG / Nifedipine 30 MG Delayed Release Oral Tablet	OMOP1118848	RxNorm Extension	Drug
Antihypertensive agent	44124317	Verapamil 120 MG Oral Tablet [Apo-Verap]	OMOP1118948	RxNorm Extension	Drug
Antihypertensive agent	44124318	Verapamil 240 MG Extended Release Oral Tablet [Verapamil Sr]	OMOP1118949	RxNorm Extension	Drug
Antihypertensive agent	44124319	Verapamil 240 MG Extended Release Oral Tablet [Dom-Verapamil]	OMOP1118950	RxNorm Extension	Drug
Antihypertensive agent	44124320	Verapamil 80 MG Oral Tablet [Alti-Verapamil]	OMOP1118951	RxNorm Extension	Drug
Antihypertensive agent	44124330	valsartan 320 MG Oral Tablet [VALSARTAN TEVA]	OMOP1118961	RxNorm Extension	Drug
Antihypertensive agent	44124331	valsartan 320 MG Oral Tablet [Apo-Valsartan]	OMOP1118962	RxNorm Extension	Drug
Antihypertensive agent	44124332	valsartan 320 MG Oral Tablet [Act Valsartan]	OMOP1118963	RxNorm Extension	Drug
Antihypertensive agent	44124333	valsartan 80 MG Oral Tablet [VALSARTAN SANDOZ]	OMOP1118964	RxNorm Extension	Drug
Antihypertensive agent	44124334	valsartan 80 MG Oral Tablet [Riva Valsartan]	OMOP1118965	RxNorm Extension	Drug
Antihypertensive agent	44124335	valsartan 80 MG Oral Tablet [Novo-Valsartan]	OMOP1118966	RxNorm Extension	Drug
Antihypertensive agent	44124336	valsartan 80 MG Oral Tablet [Act Valsartan]	OMOP1118967	RxNorm Extension	Drug
Antihypertensive agent	44124337	valsartan 160 MG Oral Tablet [VALSARTAN TEVA]	OMOP1118968	RxNorm Extension	Drug
Antihypertensive agent	44124338	valsartan 160 MG Oral Tablet [VALSARTAN SANDOZ]	OMOP1118969	RxNorm Extension	Drug
Antihypertensive agent	44124339	valsartan 160 MG Oral Tablet [Q-Valsartan]	OMOP1118970	RxNorm Extension	Drug
Antihypertensive agent	44124340	valsartan 160 MG Oral Tablet [Novo-Valsartan]	OMOP1118971	RxNorm Extension	Drug
Antihypertensive agent	44124341	valsartan 40 MG Oral Tablet [Pms-Valsartan]	OMOP1118972	RxNorm Extension	Drug
Antihypertensive agent	44124342	valsartan 40 MG Oral Tablet [Novo-Valsartan]	OMOP1118973	RxNorm Extension	Drug
Antihypertensive agent	44124343	valsartan 40 MG Oral Tablet [Auro-Valsartan]	OMOP1118974	RxNorm Extension	Drug
Antihypertensive agent	44124409	Timolol 0.005 MG/ML Ophthalmic Solution [Timoptic]	OMOP1119040	RxNorm Extension	Drug
Antihypertensive agent	44124410	Timolol 10 MG Oral Tablet [Teva-Timolol]	OMOP1119041	RxNorm Extension	Drug
Antihypertensive agent	44124431	telmisartan 40 MG Oral Tablet [Teva-Telmisartan]	OMOP1119062	RxNorm Extension	Drug
Antihypertensive agent	44124432	telmisartan 40 MG Oral Tablet [Ran-Telmisartan]	OMOP1119063	RxNorm Extension	Drug
Antihypertensive agent	44124469	Spironolactone 100 MG Oral Tablet [SPIRONOLACTONE TEVA]	OMOP1119100	RxNorm Extension	Drug
Antihypertensive agent	44124470	Sotalol 80 MG Oral Tablet [Pms-Sotalol]	OMOP1119101	RxNorm Extension	Drug
Antihypertensive agent	44124471	Sotalol 80 MG Oral Tablet [Phl-Sotalol]	OMOP1119102	RxNorm Extension	Drug
Antihypertensive agent	44124472	Sotalol 80 MG Oral Tablet [Med Sotalol]	OMOP1119103	RxNorm Extension	Drug
Antihypertensive agent	44124473	Sotalol 160 MG Oral Tablet [Sotamol]	OMOP1119104	RxNorm Extension	Drug
Antihypertensive agent	44124474	Sotalol 160 MG Oral Tablet [Riva Sotalol]	OMOP1119105	RxNorm Extension	Drug
Antihypertensive agent	44124475	Sotalol 160 MG Oral Tablet [Rhoxal-Sotalol]	OMOP1119106	RxNorm Extension	Drug
Antihypertensive agent	44124476	Sotalol 160 MG Oral Tablet [Jamp-Sotalol]	OMOP1119107	RxNorm Extension	Drug
Antihypertensive agent	44124595	Reserpine 0.25 MG Oral Tablet [Novo-Reserpine]	OMOP1119226	RxNorm Extension	Drug
Antihypertensive agent	44124602	Ramipril 1.25 MG Oral Capsule [RAMIPRIL MYLAN]	OMOP1119233	RxNorm Extension	Drug
Antihypertensive agent	44124603	Ramipril 1.25 MG Oral Capsule [Jamp-Ramipril]	OMOP1119234	RxNorm Extension	Drug
Antihypertensive agent	44124604	Ramipril 5 MG Oral Capsule [Mint-Ramipril]	OMOP1119235	RxNorm Extension	Drug
Antihypertensive agent	44124605	Ramipril 10 MG Oral Capsule [Pms-Ramipril]	OMOP1119236	RxNorm Extension	Drug
Antihypertensive agent	44124606	Ramipril 15 MG Oral Capsule [Apo-Ramipril]	OMOP1119237	RxNorm Extension	Drug
Antihypertensive agent	44124607	Ramipril 2.5 MG Oral Capsule [Mar-Ramipril]	OMOP1119238	RxNorm Extension	Drug
Antihypertensive agent	44124608	Ramipril 2.5 MG Oral Capsule [Jamp-Ramipril]	OMOP1119239	RxNorm Extension	Drug
Antihypertensive agent	44124619	quinapril 40 MG Oral Tablet [Gd-Quinapril]	OMOP1119250	RxNorm Extension	Drug
Antihypertensive agent	44124662	Propranolol 120 MG Oral Tablet [Nu-Propranolol]	OMOP1119293	RxNorm Extension	Drug
Antihypertensive agent	44124663	Propranolol 120 MG Oral Tablet [Novo-Pranol]	OMOP1119294	RxNorm Extension	Drug
Antihypertensive agent	44124687	Prazosin 5 MG Oral Tablet [Alti-Prazosin]	OMOP1119318	RxNorm Extension	Drug
Antihypertensive agent	44124688	Prazosin 1 MG Oral Tablet [Alti-Prazosin]	OMOP1119319	RxNorm Extension	Drug
Antihypertensive agent	44124752	Pindolol 10 MG Oral Tablet [Teva-Pindolol]	OMOP1119383	RxNorm Extension	Drug
Antihypertensive agent	44124753	Pindolol 15 MG Oral Tablet [Nu-Pindol]	OMOP1119384	RxNorm Extension	Drug
Antihypertensive agent	44124882	Nifedipine 20 MG Extended Release Oral Tablet [Nu-Nifedipine-Pa]	OMOP1119513	RxNorm Extension	Drug
Antihypertensive agent	44124934	Minoxidil 0.02 MG/ML Topical Solution [Hairgro]	OMOP1119565	RxNorm Extension	Drug
Antihypertensive agent	44124945	Metoprolol 50 MG Oral Tablet [Riva Metoprolol L]	OMOP1119576	RxNorm Extension	Drug
Antihypertensive agent	44124946	Metoprolol 50 MG Oral Tablet [Nu-Metop]	OMOP1119577	RxNorm Extension	Drug
Antihypertensive agent	44124947	Metoprolol 50 MG Oral Tablet [Ntp-Metoprolol]	OMOP1119578	RxNorm Extension	Drug
Antihypertensive agent	44124948	Metoprolol 50 MG Oral Tablet [Mylan-Metoprolol]	OMOP1119579	RxNorm Extension	Drug
Antihypertensive agent	44124949	Metoprolol 100 MG Extended Release Oral Tablet [Metoprolol Sr]	OMOP1119580	RxNorm Extension	Drug
Antihypertensive agent	44124950	Metoprolol 100 MG Extended Release Oral Tablet [Apo-Metoprolol Sr]	OMOP1119581	RxNorm Extension	Drug
Antihypertensive agent	44124951	Metoprolol 25 MG Oral Tablet [Pms-Metoprolol-L]	OMOP1119582	RxNorm Extension	Drug
Antihypertensive agent	44125023	Losartan 50 MG Oral Tablet [LOSARTAN TEVA]	OMOP1119654	RxNorm Extension	Drug
Antihypertensive agent	44125024	Losartan 50 MG Oral Tablet [Septa-Losartan]	OMOP1119655	RxNorm Extension	Drug
Antihypertensive agent	44125025	Losartan 50 MG Oral Tablet [Priva-Losartan]	OMOP1119656	RxNorm Extension	Drug
Antihypertensive agent	44125026	Losartan 50 MG Oral Tablet [Pms-Losartan]	OMOP1119657	RxNorm Extension	Drug
Antihypertensive agent	44125027	Losartan 50 MG Oral Tablet [LOSARTAN MYLAN]	OMOP1119658	RxNorm Extension	Drug
Antihypertensive agent	44125028	Losartan 50 MG Oral Tablet [Auro-Losartan]	OMOP1119659	RxNorm Extension	Drug
Antihypertensive agent	44125029	Losartan 100 MG Oral Tablet [Septa-Losartan]	OMOP1119660	RxNorm Extension	Drug
Antihypertensive agent	44125031	Losartan 100 MG Oral Tablet [Priva-Losartan]	OMOP1119662	RxNorm Extension	Drug
Antihypertensive agent	44125032	Losartan 100 MG Oral Tablet [Jamp-Losartan]	OMOP1119663	RxNorm Extension	Drug
Antihypertensive agent	44125033	Losartan 100 MG Oral Tablet [Act Losartan]	OMOP1119664	RxNorm Extension	Drug
Antihypertensive agent	44125034	Losartan 25 MG Oral Tablet [Mint-Losartan]	OMOP1119665	RxNorm Extension	Drug
Antihypertensive agent	44125035	Losartan 25 MG Oral Tablet [Apo-Losartan]	OMOP1119666	RxNorm Extension	Drug
Antihypertensive agent	44125048	Lisinopril 5 MG Oral Tablet [Ran-Lisinopril]	OMOP1119679	RxNorm Extension	Drug
Antihypertensive agent	44125049	Lisinopril 5 MG Oral Tablet [Act Lisinopril]	OMOP1119680	RxNorm Extension	Drug
Antihypertensive agent	44125050	Lisinopril 10 MG Oral Tablet [Mint-Lisinopril]	OMOP1119681	RxNorm Extension	Drug
Antihypertensive agent	44125051	Lisinopril 5 MG Oral Tablet [Ratio-Lisinopril Z]	OMOP1119682	RxNorm Extension	Drug
Antihypertensive agent	44125090	Labetalol 200 MG Oral Tablet [Apo-Labetalol]	OMOP1119721	RxNorm Extension	Drug
Antihypertensive agent	44125105	irbesartan 75 MG Oral Tablet [Priva-Irbesartan]	OMOP1119736	RxNorm Extension	Drug
Antihypertensive agent	44125106	irbesartan 75 MG Oral Tablet [Pms-Irbesartan]	OMOP1119737	RxNorm Extension	Drug
Antihypertensive agent	44125107	irbesartan 75 MG Oral Tablet [Apo-Irbesartan]	OMOP1119738	RxNorm Extension	Drug
Antihypertensive agent	44125108	irbesartan 150 MG Oral Tablet [Ava-Irbesartan]	OMOP1119739	RxNorm Extension	Drug
Antihypertensive agent	44125133	Indapamide 2.5 MG Oral Tablet [Pms-Indapamide]	OMOP1119764	RxNorm Extension	Drug
Antihypertensive agent	44125185	Hydrochlorothiazide 25 MG / valsartan 320 MG Oral Tablet [Q-Valsartan]	OMOP1119816	RxNorm Extension	Drug
Antihypertensive agent	44125186	Hydrochlorothiazide 12.5 MG / valsartan 80 MG Oral Tablet [VALSARTAN/HYDROCHLOROTHIAZIDE TEVA]	OMOP1119817	RxNorm Extension	Drug
Antihypertensive agent	44125187	Hydrochlorothiazide 12.5 MG / valsartan 80 MG Oral Tablet [Q-Valsartan]	OMOP1119818	RxNorm Extension	Drug
Antihypertensive agent	44125188	Hydrochlorothiazide 12.5 MG / valsartan 80 MG Oral Tablet [Apo-Valsartan/Hctz]	OMOP1119819	RxNorm Extension	Drug
Antihypertensive agent	44125189	Hydrochlorothiazide 25 MG / telmisartan 80 MG Oral Tablet [TELMISARTAN MYLAN]	OMOP1119820	RxNorm Extension	Drug
Antihypertensive agent	44125190	Hydrochlorothiazide 12.5 MG / telmisartan 80 MG Oral Tablet [TELMISARTAN MYLAN]	OMOP1119821	RxNorm Extension	Drug
Antihypertensive agent	44125191	Hydrochlorothiazide 12.5 MG / quinapril 20 MG Oral Tablet [Apo-Quinapril/Hctz]	OMOP1119822	RxNorm Extension	Drug
Antihypertensive agent	44125192	Hydrochlorothiazide 15 MG / Methyldopa 250 MG Oral Tablet [Novo-Doparil]	OMOP1119823	RxNorm Extension	Drug
Antihypertensive agent	44125193	Hydrochlorothiazide 25 MG / Methyldopa 250 MG Oral Tablet [Novo-Doparil]	OMOP1119824	RxNorm Extension	Drug
Antihypertensive agent	44125194	Hydrochlorothiazide 25 MG / Losartan 100 MG Oral Tablet [LOSARTAN/HYDROCHLOROTHIAZIDE TEVA]	OMOP1119825	RxNorm Extension	Drug
Antihypertensive agent	44125195	Hydrochlorothiazide 12.5 MG / Losartan 50 MG Oral Tablet [LOSARTAN/HYDROCHLOROTHIAZIDE TEVA]	OMOP1119826	RxNorm Extension	Drug
Antihypertensive agent	44125196	Hydrochlorothiazide 12.5 MG / Losartan 50 MG Oral Tablet [Septa-Losartan]	OMOP1119827	RxNorm Extension	Drug
Antihypertensive agent	44125197	Hydrochlorothiazide 25 MG / Lisinopril 20 MG Oral Tablet [Ava-Lisinopril Hct]	OMOP1119828	RxNorm Extension	Drug
Antihypertensive agent	44125198	Hydrochlorothiazide 12.5 MG / Lisinopril 20 MG Oral Tablet [LISINOPRIL SANDOZ]	OMOP1119829	RxNorm Extension	Drug
Antihypertensive agent	44125199	Hydrochlorothiazide 12.5 MG / Lisinopril 10 MG Oral Tablet [LISINOPRIL/HYDROCHLOROTHIAZIDE TEVA]	OMOP1119830	RxNorm Extension	Drug
Antihypertensive agent	44125200	Hydrochlorothiazide 12.5 MG / Lisinopril 10 MG Oral Tablet [LISINOPRIL SANDOZ]	OMOP1119831	RxNorm Extension	Drug
Antihypertensive agent	44125201	Hydrochlorothiazide 25 MG / irbesartan 300 MG Oral Tablet [Ntp-Irbesartan/Hctz]	OMOP1119832	RxNorm Extension	Drug
Antihypertensive agent	44125202	Hydrochlorothiazide 25 MG / irbesartan 300 MG Oral Tablet [Apo-Irbesartan/Hctz]	OMOP1119833	RxNorm Extension	Drug
Antihypertensive agent	44125204	Hydralazine 25 MG Oral Tablet [Novo-Hylazin]	OMOP1119835	RxNorm Extension	Drug
Antihypertensive agent	44125205	Hydralazine 25 MG Oral Tablet [Apo-Hydralazine]	OMOP1119836	RxNorm Extension	Drug
Antihypertensive agent	44125220	Guanethidine 25 MG Oral Tablet [Apo Guanethidine Sulfate]	OMOP1119851	RxNorm Extension	Drug
Antihypertensive agent	44125221	Guanethidine 10 MG Oral Tablet [Apo Guanethidine Sulfate]	OMOP1119852	RxNorm Extension	Drug
Antihypertensive agent	44125268	Furosemide 20 MG Oral Tablet [Ntp-Furosemide]	OMOP1119899	RxNorm Extension	Drug
Antihypertensive agent	44125269	Furosemide 20 MG Oral Tablet [Apo Furosemide]	OMOP1119900	RxNorm Extension	Drug
Antihypertensive agent	44125270	Furosemide 40 MG Oral Tablet [Nu-Furosemide]	OMOP1119901	RxNorm Extension	Drug
Antihypertensive agent	44125274	Fosinopril 20 MG Oral Tablet [Lin-Fosinopril]	OMOP1119905	RxNorm Extension	Drug
Antihypertensive agent	44125334	Felodipine 2.5 MG Extended Release Oral Tablet [Apo-Felodipine]	OMOP1119965	RxNorm Extension	Drug
Antihypertensive agent	44125408	Enalapril 8 MG / Hydrochlorothiazide 25 MG Oral Tablet [Enalapril Hct Teva]	OMOP1120039	RxNorm Extension	Drug
Antihypertensive agent	44125409	Enalapril 4 MG / Hydrochlorothiazide 12.5 MG Oral Tablet [Vaseretic]	OMOP1120040	RxNorm Extension	Drug
Antihypertensive agent	44125410	Enalapril 2 MG Oral Tablet [Taro-Enalapril]	OMOP1120041	RxNorm Extension	Drug
Antihypertensive agent	44125411	Enalapril 2 MG Oral Tablet [Ran-Enalapril]	OMOP1120042	RxNorm Extension	Drug
Antihypertensive agent	44125412	Enalapril 15.3 MG Oral Tablet [Taro-Enalapril]	OMOP1120043	RxNorm Extension	Drug
Antihypertensive agent	44125413	Enalapril 15.3 MG Oral Tablet [ENALAPRIL SANDOZ]	OMOP1120044	RxNorm Extension	Drug
Antihypertensive agent	44125414	Enalapril 8 MG Oral Tablet [Taro-Enalapril]	OMOP1120045	RxNorm Extension	Drug
Antihypertensive agent	44125415	Enalapril 8 MG Oral Tablet [Sig-Enalapril]	OMOP1120046	RxNorm Extension	Drug
Antihypertensive agent	44125416	Enalapril 8 MG Oral Tablet [Riva Enalapril]	OMOP1120047	RxNorm Extension	Drug
Antihypertensive agent	44125417	Enalapril 4 MG Oral Tablet [Ntp-Enalapril]	OMOP1120048	RxNorm Extension	Drug
Antihypertensive agent	44125418	Enalapril 10 MG / Hydrochlorothiazide 25 MG Oral Tablet [Apo-Enalapril]	OMOP1120049	RxNorm Extension	Drug
Antihypertensive agent	44125446	Doxazosin 1 MG Oral Tablet [DOXAZOSINE MYLAN]	OMOP1120077	RxNorm Extension	Drug
Antihypertensive agent	44125447	Doxazosin 2 MG Oral Tablet [Ratio-Doxazosin]	OMOP1120078	RxNorm Extension	Drug
Antihypertensive agent	44125448	Doxazosin 2 MG Oral Tablet [DOXAZOSINE MYLAN]	OMOP1120079	RxNorm Extension	Drug
Antihypertensive agent	44125449	Doxazosin 2 MG Oral Tablet [Apo-Doxazosin]	OMOP1120080	RxNorm Extension	Drug
Antihypertensive agent	44125450	Doxazosin 4 MG Oral Tablet [Ratio-Doxazosin]	OMOP1120081	RxNorm Extension	Drug
Antihypertensive agent	44125499	Diltiazem 360 MG Extended Release Oral Capsule [DILTIAZEM TEVA]	OMOP1120130	RxNorm Extension	Drug
Antihypertensive agent	44125500	Diltiazem 360 MG Extended Release Oral Capsule [Apo Diltiaz]	OMOP1120131	RxNorm Extension	Drug
Antihypertensive agent	44125503	Diltiazem 180 MG Extended Release Oral Capsule [Nu-Diltiaz-Cd]	OMOP1120134	RxNorm Extension	Drug
Antihypertensive agent	44125504	Diltiazem 240 MG Extended Release Oral Capsule [DILTIAZEM TEVA]	OMOP1120135	RxNorm Extension	Drug
Antihypertensive agent	44125505	Diltiazem 240 MG Extended Release Oral Capsule [Diltiazem Cd]	OMOP1120136	RxNorm Extension	Drug
Antihypertensive agent	44125508	Diltiazem 30 MG Oral Tablet [Taro-Diltiazem]	OMOP1120139	RxNorm Extension	Drug
Antihypertensive agent	44125509	Diltiazem 30 MG Oral Tablet [Gen-Diltiazem]	OMOP1120140	RxNorm Extension	Drug
Antihypertensive agent	44125510	Diltiazem 30 MG Oral Tablet [Ava-Diltiazem]	OMOP1120141	RxNorm Extension	Drug
Antihypertensive agent	44125511	Diltiazem 30 MG Oral Tablet [Alti-Diltiazem]	OMOP1120142	RxNorm Extension	Drug
Antihypertensive agent	44125722	Cilazapril 5 MG Oral Tablet [Pms-Cilazapril]	OMOP1120353	RxNorm Extension	Drug
Antihypertensive agent	44125723	Cilazapril 2.5 MG Oral Tablet [Apo-Cilazapril]	OMOP1120354	RxNorm Extension	Drug
Antihypertensive agent	44125724	Cilazapril 1 MG Oral Tablet [Apo-Cilazapril]	OMOP1120355	RxNorm Extension	Drug
Antihypertensive agent	44125725	Cilazapril 5 MG Oral Tablet [Inhibace]	OMOP1120356	RxNorm Extension	Drug
Antihypertensive agent	44125740	Chlorthalidone 50 MG Oral Tablet [Uridon]	OMOP1120371	RxNorm Extension	Drug
Antihypertensive agent	44125826	carvedilol 6.25 MG Oral Tablet [Ratio-Carvedilol]	OMOP1120457	RxNorm Extension	Drug
Antihypertensive agent	44125827	carvedilol 12.5 MG Oral Tablet [Jamp-Carvedilol]	OMOP1120458	RxNorm Extension	Drug
Antihypertensive agent	44125828	carvedilol 12.5 MG Oral Tablet [Auro-Carvedilol]	OMOP1120459	RxNorm Extension	Drug
Antihypertensive agent	44125829	carvedilol 12.5 MG Oral Tablet [Apo-Carvedilol]	OMOP1120460	RxNorm Extension	Drug
Antihypertensive agent	44125841	Captopril 50 MG Oral Tablet [Ftp-Captopril]	OMOP1120472	RxNorm Extension	Drug
Antihypertensive agent	44125842	Captopril 12.5 MG Oral Tablet [Ftp-Captopril]	OMOP1120473	RxNorm Extension	Drug
Antihypertensive agent	44125843	Captopril 12.5 MG Oral Tablet [Apo-Capto]	OMOP1120474	RxNorm Extension	Drug
Antihypertensive agent	44125844	Captopril 25 MG Oral Tablet [Pms-Captopril]	OMOP1120475	RxNorm Extension	Drug
Antihypertensive agent	44125845	Captopril 100 MG Oral Tablet [Ratio-Captopril]	OMOP1120476	RxNorm Extension	Drug
Antihypertensive agent	44125846	Captopril 100 MG Oral Tablet [CAPTOPRIL MYLAN]	OMOP1120477	RxNorm Extension	Drug
Antihypertensive agent	44125850	candesartan 32 MG / Hydrochlorothiazide 25 MG Oral Tablet [Auro-Candesartan]	OMOP1120481	RxNorm Extension	Drug
Antihypertensive agent	44125851	candesartan 16 MG / Hydrochlorothiazide 12.5 MG Oral Tablet [Teva-Candesartan/Hctz]	OMOP1120482	RxNorm Extension	Drug
Antihypertensive agent	44125853	candesartan 4 MG Oral Tablet [Ran-Candesartan]	OMOP1120484	RxNorm Extension	Drug
Antihypertensive agent	44125854	candesartan 4 MG Oral Tablet [Q-Candesartan]	OMOP1120485	RxNorm Extension	Drug
Antihypertensive agent	44125856	candesartan 16 MG Oral Tablet [Act Candesartan]	OMOP1120487	RxNorm Extension	Drug
Antihypertensive agent	44125857	candesartan 8 MG Oral Tablet [Dom-Candesartan]	OMOP1120488	RxNorm Extension	Drug
Antihypertensive agent	44125969	Bisoprolol 5 MG Oral Tablet [Pms-Bisoprolol]	OMOP1120600	RxNorm Extension	Drug
Antihypertensive agent	44125970	Bisoprolol 5 MG Oral Tablet [Phl-Bisoprolol]	OMOP1120601	RxNorm Extension	Drug
Antihypertensive agent	44125971	Bisoprolol 10 MG Oral Tablet [Pro-Bisoprolol]	OMOP1120602	RxNorm Extension	Drug
Antihypertensive agent	44125972	Bisoprolol 10 MG Oral Tablet [Phl-Bisoprolol]	OMOP1120603	RxNorm Extension	Drug
Antihypertensive agent	44126142	Atenolol 50 MG Oral Tablet [Ntp-Atenol]	OMOP1120773	RxNorm Extension	Drug
Antihypertensive agent	44126143	Atenolol 25 MG Oral Tablet [Pms-Atenolol]	OMOP1120774	RxNorm Extension	Drug
Antihypertensive agent	44126144	Atenolol 100 MG Oral Tablet [Ratio-Atenolol]	OMOP1120775	RxNorm Extension	Drug
Antihypertensive agent	44126145	Atenolol 100 MG Oral Tablet [Pms-Atenolol]	OMOP1120776	RxNorm Extension	Drug
Antihypertensive agent	44126146	Atenolol 100 MG Oral Tablet [ATENOLOL MYLAN]	OMOP1120777	RxNorm Extension	Drug
Antihypertensive agent	44126218	Amlodipine 10 MG / atorvastatin 20 MG Oral Tablet [Apo-Amlodipine-Atorvastatin]	OMOP1120849	RxNorm Extension	Drug
Antihypertensive agent	44126219	Amlodipine 5 MG / atorvastatin 40 MG Oral Tablet [Apo-Amlodipine-Atorvastatin]	OMOP1120850	RxNorm Extension	Drug
Antihypertensive agent	44126220	Amlodipine 10 MG / atorvastatin 80 MG Oral Tablet [Gd-Amlodipine/Atorvastatin]	OMOP1120851	RxNorm Extension	Drug
Antihypertensive agent	44126221	Amlodipine 5 MG / atorvastatin 80 MG Oral Tablet [Gd-Amlodipine/Atorvastatin]	OMOP1120852	RxNorm Extension	Drug
Antihypertensive agent	44126222	Amlodipine 5 MG / atorvastatin 40 MG Oral Tablet [Gd-Amlodipine/Atorvastatin]	OMOP1120853	RxNorm Extension	Drug
Antihypertensive agent	44126223	Amlodipine 5 MG Oral Tablet [AMLODIPINE TEVA]	OMOP1120854	RxNorm Extension	Drug
Antihypertensive agent	44126224	Amlodipine 5 MG Oral Tablet [Apo-Amlodipine]	OMOP1120855	RxNorm Extension	Drug
Antihypertensive agent	44126225	Amlodipine 2.5 MG Oral Tablet [Ran-Amlodipine]	OMOP1120856	RxNorm Extension	Drug
Antihypertensive agent	44126226	Amlodipine 2.5 MG Oral Tablet [Gd-Amlodipine]	OMOP1120857	RxNorm Extension	Drug
Antihypertensive agent	44126227	Amlodipine 10 MG Oral Tablet [Phl-Amlodipine]	OMOP1120858	RxNorm Extension	Drug
Antihypertensive agent	44126228	Amlodipine 10 MG Oral Tablet [AMLODIPINE MYLAN]	OMOP1120859	RxNorm Extension	Drug
Antihypertensive agent	44126229	Amlodipine 10 MG Oral Tablet [Manda-Amlodipine]	OMOP1120860	RxNorm Extension	Drug
Antihypertensive agent	44126230	Amlodipine 10 MG Oral Tablet [Jamp-Amlodipine]	OMOP1120861	RxNorm Extension	Drug
Antihypertensive agent	44126238	Amiloride 5 MG / Hydrochlorothiazide 50 MG Oral Tablet [Riva Amilzide]	OMOP1120869	RxNorm Extension	Drug
Antihypertensive agent	44126239	Amiloride 5 MG / Hydrochlorothiazide 50 MG Oral Tablet [Mylan-Amilazide]	OMOP1120870	RxNorm Extension	Drug
Antihypertensive agent	44126240	Amiloride 5 MG / Hydrochlorothiazide 50 MG Oral Tablet [Alti-Amiloride Hctz]	OMOP1120871	RxNorm Extension	Drug
Antihypertensive agent	44126329	Aspirin 81 MG / Nifedipine 20 MG Extended Release Oral Tablet [Adalat] Box of 2	OMOP1120960	RxNorm Extension	Drug
Antihypertensive agent	44126420	Acebutolol 100 MG Oral Tablet [Apo-Acebutolol]	OMOP1121051	RxNorm Extension	Drug
Antihypertensive agent	44126421	Acebutolol 200 MG Oral Tablet [Nu-Acebutolol]	OMOP1121052	RxNorm Extension	Drug
Antihypertensive agent	44126422	Acebutolol 200 MG Oral Tablet [Monitan]	OMOP1121053	RxNorm Extension	Drug
Antihypertensive agent	44126423	Acebutolol 200 MG Oral Tablet [Apo-Acebutolol]	OMOP1121054	RxNorm Extension	Drug
Antihypertensive agent	44126565	Verapamil 180 MG Extended Release Oral Tablet [Isoptin SR] by GP	OMOP1121196	RxNorm Extension	Drug
Antihypertensive agent	44126566	Verapamil 180 MG Extended Release Oral Tablet [Covera-HS] by Pfizer	OMOP1121197	RxNorm Extension	Drug
Antihypertensive agent	44126567	Verapamil 120 MG Oral Tablet [Nu-Verap] by Nu-Pharm	OMOP1121198	RxNorm Extension	Drug
Antihypertensive agent	44126568	Verapamil 2.5 MG/ML Injectable Solution by Sandoz	OMOP1121199	RxNorm Extension	Drug
Antihypertensive agent	44126569	Verapamil 2.5 MG/ML Injectable Solution by Novopharm	OMOP1121200	RxNorm Extension	Drug
Antihypertensive agent	44126570	Verapamil 240 MG Extended Release Oral Tablet [Dom-Verapamil] by Dominion cal	OMOP1121201	RxNorm Extension	Drug
Antihypertensive agent	44126571	Verapamil 80 MG Oral Tablet [Apo-Verap] by Apotex	OMOP1121202	RxNorm Extension	Drug
Antihypertensive agent	44126586	valsartan 320 MG Oral Tablet [Q-Valsartan] by QD	OMOP1121217	RxNorm Extension	Drug
Antihypertensive agent	44126587	valsartan 320 MG Oral Tablet by Sivem	OMOP1121218	RxNorm Extension	Drug
Antihypertensive agent	44126588	valsartan 80 MG Oral Tablet [VALSARTAN TEVA] by TEVA	OMOP1121219	RxNorm Extension	Drug
Antihypertensive agent	44126589	valsartan 80 MG Oral Tablet [VALSARTAN SANDOZ] by Sandoz	OMOP1121220	RxNorm Extension	Drug
Antihypertensive agent	44126590	valsartan 80 MG Oral Tablet [Q-Valsartan] by QD	OMOP1121221	RxNorm Extension	Drug
Antihypertensive agent	44126591	valsartan 160 MG Oral Tablet [VALSARTAN TEVA] by TEVA	OMOP1121222	RxNorm Extension	Drug
Antihypertensive agent	44126592	valsartan 160 MG Oral Tablet [Q-Valsartan] by QD	OMOP1121223	RxNorm Extension	Drug
Antihypertensive agent	44126593	valsartan 160 MG Oral Tablet by Sivem	OMOP1121224	RxNorm Extension	Drug
Antihypertensive agent	44126594	valsartan 40 MG Oral Tablet [Apo-Valsartan] by Apotex	OMOP1121225	RxNorm Extension	Drug
Antihypertensive agent	44126595	valsartan 40 MG Oral Tablet by Sivem	OMOP1121226	RxNorm Extension	Drug
Antihypertensive agent	44126700	Timolol 0.005 MG/ML / travoprost 0.00004 MG/ML Ophthalmic Solution [Duotrav Pq] by Novartis	OMOP1121331	RxNorm Extension	Drug
Antihypertensive agent	44126701	Timolol 10 MG Oral Tablet by Pro Doc Limitee	OMOP1121332	RxNorm Extension	Drug
Antihypertensive agent	44126702	Timolol 0.0025 MG/ML Ophthalmic Solution [TIMOLOL SANDOZ] by Sandoz	OMOP1121333	RxNorm Extension	Drug
Antihypertensive agent	44126703	Timolol 0.0025 MG/ML Ophthalmic Solution [Mylan-Timolol] by Mylan	OMOP1121334	RxNorm Extension	Drug
Antihypertensive agent	44126704	Timolol 0.0025 MG/ML Ophthalmic Solution [Pms-Timolol] by Pharmascience	OMOP1121335	RxNorm Extension	Drug
Antihypertensive agent	44126705	Timolol 0.0025 MG/ML Ophthalmic Solution [Dom-Timolol] by Dominion cal	OMOP1121336	RxNorm Extension	Drug
Antihypertensive agent	44126758	telmisartan 40 MG Oral Tablet [Teva-Telmisartan] by TEVA	OMOP1121389	RxNorm Extension	Drug
Antihypertensive agent	44126760	telmisartan 80 MG Oral Tablet [Apo-Telmisartan] by Apotex	OMOP1121391	RxNorm Extension	Drug
Antihypertensive agent	44126761	telmisartan 80 MG Oral Tablet by Pro Doc Limitee	OMOP1121392	RxNorm Extension	Drug
Antihypertensive agent	44126825	Spironolactone 25 MG Oral Tablet [SPIRONOLACTONE TEVA] by TEVA	OMOP1121456	RxNorm Extension	Drug
Antihypertensive agent	44126829	Sotalol 80 MG Oral Tablet [Sotamol] by Technilab	OMOP1121460	RxNorm Extension	Drug
Antihypertensive agent	44126830	Sotalol 80 MG Oral Tablet [Dom-Sotalol] by Dominion cal	OMOP1121461	RxNorm Extension	Drug
Antihypertensive agent	44126831	Sotalol 80 MG Oral Tablet [Ava-Sotalol] by Avanstra	OMOP1121462	RxNorm Extension	Drug
Antihypertensive agent	44126832	Sotalol 80 MG Oral Tablet by Sivem	OMOP1121463	RxNorm Extension	Drug
Antihypertensive agent	44126833	Sotalol 160 MG Oral Tablet [Sotamol] by Technilab	OMOP1121464	RxNorm Extension	Drug
Antihypertensive agent	44126834	Sotalol 160 MG Oral Tablet [Phl-Sotalol] by Pharmel	OMOP1121465	RxNorm Extension	Drug
Antihypertensive agent	44126835	Sotalol 160 MG Oral Tablet [Novo-Sotalol] by Novopharm	OMOP1121466	RxNorm Extension	Drug
Antihypertensive agent	44127068	Ramipril 1.25 MG Oral Capsule [Apo-Ramipril] by Apotex	OMOP1121699	RxNorm Extension	Drug
Antihypertensive agent	44127069	Ramipril 1.25 MG Oral Capsule Box of 30 by Hoechst	OMOP1121700	RxNorm Extension	Drug
Antihypertensive agent	44127070	Ramipril 5 MG Oral Tablet [Ramace] by Sanofi	OMOP1121701	RxNorm Extension	Drug
Antihypertensive agent	44127071	Ramipril 5 MG Oral Capsule [Ran-Ramipril] by Ranbaxy	OMOP1121702	RxNorm Extension	Drug
Antihypertensive agent	44127072	Ramipril 5 MG Oral Capsule [RAMIPRIL MYLAN] by Mylan	OMOP1121703	RxNorm Extension	Drug
Antihypertensive agent	44127073	Ramipril 5 MG Oral Capsule [Dom-Ramipril] by Dominion cal	OMOP1121704	RxNorm Extension	Drug
Antihypertensive agent	44127074	Ramipril 5 MG Oral Capsule [Auro-Ramipril] by Auro	OMOP1121705	RxNorm Extension	Drug
Antihypertensive agent	44127075	Ramipril 10 MG Oral Tablet [RAMIPRIL SANDOZ] by Sandoz	OMOP1121706	RxNorm Extension	Drug
Antihypertensive agent	44127076	Ramipril 10 MG Oral Capsule by Valeant	OMOP1121707	RxNorm Extension	Drug
Antihypertensive agent	44127077	Ramipril 10 MG Oral Capsule by Sanis	OMOP1121708	RxNorm Extension	Drug
Antihypertensive agent	44127078	Ramipril 15 MG Oral Capsule [Jamp-Ramipril] by Jamp	OMOP1121709	RxNorm Extension	Drug
Antihypertensive agent	44127079	Ramipril 2.5 MG Oral Capsule [Ran-Ramipril] by Ranbaxy	OMOP1121710	RxNorm Extension	Drug
Antihypertensive agent	44127080	Ramipril 2.5 MG Oral Capsule [Dom-Ramipril] by Dominion cal	OMOP1121711	RxNorm Extension	Drug
Antihypertensive agent	44127081	Ramipril 2.5 MG Oral Capsule [Act Ramipril] by Actavis	OMOP1121712	RxNorm Extension	Drug
Antihypertensive agent	44127098	quinapril 40 MG Oral Tablet [Accupril] by Pfizer	OMOP1121729	RxNorm Extension	Drug
Antihypertensive agent	44127099	quinapril 40 MG Oral Tablet by Pro Doc Limitee	OMOP1121730	RxNorm Extension	Drug
Antihypertensive agent	44127100	quinapril 10 MG Oral Tablet [Pms-Quinapril] by Pharmascience	OMOP1121731	RxNorm Extension	Drug
Antihypertensive agent	44127154	Propranolol 80 MG Oral Tablet by Pro Doc Limitee	OMOP1121785	RxNorm Extension	Drug
Antihypertensive agent	44127155	Propranolol 80 MG Extended Release Oral Capsule [Inderal-LA] by Pfizer	OMOP1121786	RxNorm Extension	Drug
Antihypertensive agent	44127156	Propranolol 80 MG Extended Release Oral Capsule [Inderal-LA] by Ayerst	OMOP1121787	RxNorm Extension	Drug
Antihypertensive agent	44127157	Propranolol 40 MG Oral Tablet [Pms-Propranolol] by Pharmascience	OMOP1121788	RxNorm Extension	Drug
Antihypertensive agent	44127158	Propranolol 40 MG Oral Tablet [Detensol] by Desbergers	OMOP1121789	RxNorm Extension	Drug
Antihypertensive agent	44127159	Propranolol 120 MG Oral Tablet [Inderal] by Ayerst	OMOP1121790	RxNorm Extension	Drug
Antihypertensive agent	44127160	Propranolol 120 MG Oral Tablet [Detensol] by Desbergers	OMOP1121791	RxNorm Extension	Drug
Antihypertensive agent	44127161	Propranolol 120 MG Extended Release Oral Capsule [Inderal-LA] by Pfizer	OMOP1121792	RxNorm Extension	Drug
Antihypertensive agent	44127192	Prazosin 1 MG Oral Tablet [Alti-Prazosin] by Altimed	OMOP1121823	RxNorm Extension	Drug
Antihypertensive agent	44127193	Prazosin 2 MG Oral Tablet [Alti-Prazosin] by Altimed	OMOP1121824	RxNorm Extension	Drug
Antihypertensive agent	44127283	Pindolol 10 MG Oral Tablet [Mylan-Pindolol] by Mylan	OMOP1121914	RxNorm Extension	Drug
Antihypertensive agent	44127284	Pindolol 15 MG Oral Tablet [Syn-Pindolol] by Syncare	OMOP1121915	RxNorm Extension	Drug
Antihypertensive agent	44127377	Oxprenolol 80 MG Extended Release Oral Tablet [Slow Trasicor] by Novartis	OMOP1122008	RxNorm Extension	Drug
Antihypertensive agent	44127378	Oxprenolol 40 MG Oral Tablet [Trasicor] by Novartis	OMOP1122009	RxNorm Extension	Drug
Antihypertensive agent	44127379	Oxprenolol 20 MG Oral Tablet [Trasicor] by Novartis	OMOP1122010	RxNorm Extension	Drug
Antihypertensive agent	44127495	Nifedipine 30 MG Extended Release Oral Tablet by Pro Doc Limitee	OMOP1122126	RxNorm Extension	Drug
Antihypertensive agent	44127496	Nifedipine 10 MG Extended Release Oral Tablet by Pro Doc Limitee	OMOP1122127	RxNorm Extension	Drug
Antihypertensive agent	44127511	Nicardipine 20 MG Oral Capsule [Cardene] by Roche	OMOP1122142	RxNorm Extension	Drug
Antihypertensive agent	44127535	Nadolol 40 MG Oral Tablet [Ratio-Nadolol] by TEVA	OMOP1122166	RxNorm Extension	Drug
Antihypertensive agent	44127536	Nadolol 160 MG Oral Tablet [Ratio-Nadolol] by TEVA	OMOP1122167	RxNorm Extension	Drug
Antihypertensive agent	44127537	Nadolol 160 MG Oral Tablet by Pro Doc Limitee	OMOP1122168	RxNorm Extension	Drug
Antihypertensive agent	44127592	Minoxidil 20 MG/ML Topical Solution [Minoxigaine] by Altimed	OMOP1122223	RxNorm Extension	Drug
Antihypertensive agent	44127615	Metoprolol 50 MG Oral Tablet [Nu-Metop] by Nu-Pharm	OMOP1122246	RxNorm Extension	Drug
Antihypertensive agent	44127616	Metoprolol 50 MG Oral Tablet by Pro Doc Limitee	OMOP1122247	RxNorm Extension	Drug
Antihypertensive agent	44127617	Metoprolol 100 MG Oral Tablet [Q-Metoprolol] by QD	OMOP1122248	RxNorm Extension	Drug
Antihypertensive agent	44127618	Metoprolol 100 MG Oral Tablet by Meliapharm	OMOP1122249	RxNorm Extension	Drug
Antihypertensive agent	44127619	Metoprolol 100 MG Oral Tablet [Jamp-Metoprolol] by Jamp	OMOP1122250	RxNorm Extension	Drug
Antihypertensive agent	44127620	Metoprolol 100 MG Oral Tablet [Apo Metoprolol] by Apotex	OMOP1122251	RxNorm Extension	Drug
Antihypertensive agent	44127621	Metoprolol 25 MG Oral Tablet [Q-Metoprolol] by QD	OMOP1122252	RxNorm Extension	Drug
Antihypertensive agent	44127622	Metoprolol 25 MG Oral Tablet by Meliapharm	OMOP1122253	RxNorm Extension	Drug
Antihypertensive agent	44127639	Methyldopa 500 MG Oral Tablet by AA	OMOP1122270	RxNorm Extension	Drug
Antihypertensive agent	44127640	Methyldopa 250 MG Oral Tablet [Novo-Medopa] by Novopharm	OMOP1122271	RxNorm Extension	Drug
Antihypertensive agent	44127641	Methyldopa 250 MG Oral Tablet [Dopamet] by ICN	OMOP1122272	RxNorm Extension	Drug
Antihypertensive agent	44127642	Methyldopa 250 MG Oral Tablet by AA	OMOP1122273	RxNorm Extension	Drug
Antihypertensive agent	44127739	Losartan 50 MG Oral Tablet [Ran-Losartan] by Ranbaxy	OMOP1122370	RxNorm Extension	Drug
Antihypertensive agent	44127740	Losartan 50 MG Oral Tablet by Pro Doc Limitee	OMOP1122371	RxNorm Extension	Drug
Antihypertensive agent	44127741	Losartan 100 MG Oral Tablet [Auro-Losartan] by Auro	OMOP1122372	RxNorm Extension	Drug
Antihypertensive agent	44127742	Losartan 25 MG Oral Tablet [Pms-Losartan] by Pharmascience	OMOP1122373	RxNorm Extension	Drug
Antihypertensive agent	44127743	Losartan 25 MG Oral Tablet [Auro-Losartan] by Auro	OMOP1122374	RxNorm Extension	Drug
Antihypertensive agent	44127769	Lisinopril 20 MG Oral Tablet [LISINOPRIL MYLAN] by Mylan	OMOP1122400	RxNorm Extension	Drug
Antihypertensive agent	44127770	Lisinopril 20 MG Oral Tablet [Act Lisinopril] by Actavis	OMOP1122401	RxNorm Extension	Drug
Antihypertensive agent	44127771	Lisinopril 10 MG Oral Tablet [Mint-Lisinopril] by Mint	OMOP1122402	RxNorm Extension	Drug
Antihypertensive agent	44127772	Lisinopril 20 MG Oral Tablet [Pms-Lisinopril] by Pharmascience	OMOP1122403	RxNorm Extension	Drug
Antihypertensive agent	44127773	Lisinopril 2.5 MG Oral Tablet [Prinivil] by Merck	OMOP1122404	RxNorm Extension	Drug
Antihypertensive agent	44127774	Lisinopril 10 MG Oral Tablet [Apo-Lisinopril] by Apotex	OMOP1122405	RxNorm Extension	Drug
Antihypertensive agent	44127775	Lisinopril 10 MG Oral Tablet by Sivem	OMOP1122406	RxNorm Extension	Drug
Antihypertensive agent	44127843	latanoprost 0.05 MG/ML / Timolol 5 MG/ML Ophthalmic Solution [LATANOPROST/TIMOLOL TEVA] by TEVA	OMOP1122474	RxNorm Extension	Drug
Antihypertensive agent	44127874	Labetalol 200 MG Oral Tablet [Apo-Labetalol] by Apotex	OMOP1122505	RxNorm Extension	Drug
Antihypertensive agent	44127875	Labetalol 5 MG/ML Injectable Solution by Mylan	OMOP1122506	RxNorm Extension	Drug
Antihypertensive agent	44127921	irbesartan 300 MG Oral Tablet by Pro Doc Limitee	OMOP1122552	RxNorm Extension	Drug
Antihypertensive agent	44127922	irbesartan 150 MG Oral Tablet [IRBESARTAN TEVA] by TEVA	OMOP1122553	RxNorm Extension	Drug
Antihypertensive agent	44127923	irbesartan 150 MG Oral Tablet [Ava-Irbesartan] by Avanstra	OMOP1122554	RxNorm Extension	Drug
Antihypertensive agent	44127950	Indapamide 1.25 MG Oral Tablet [INDAPAMIDE MYLAN] by Mylan	OMOP1122581	RxNorm Extension	Drug
Antihypertensive agent	44127951	Indapamide 1.25 MG Oral Tablet [Apo-Indapamide] by Apotex	OMOP1122582	RxNorm Extension	Drug
Antihypertensive agent	44128019	Hydrochlorothiazide 12.5 MG / valsartan 320 MG Oral Tablet [Q-Valsartan] by QD	OMOP1122650	RxNorm Extension	Drug
Antihypertensive agent	44128020	Hydrochlorothiazide 12.5 MG / valsartan 320 MG Oral Tablet [VALSARTAN MYLAN] by Mylan	OMOP1122651	RxNorm Extension	Drug
Antihypertensive agent	44128021	Hydrochlorothiazide 12.5 MG / valsartan 320 MG Oral Tablet [Auro-Valsartan] by Auro	OMOP1122652	RxNorm Extension	Drug
Antihypertensive agent	44128022	Hydrochlorothiazide 12.5 MG / valsartan 80 MG Oral Tablet [VALSARTAN/HYDROCHLOROTHIAZIDE TEVA] by TEVA	OMOP1122653	RxNorm Extension	Drug
Antihypertensive agent	44128023	Hydrochlorothiazide 12.5 MG / valsartan 80 MG Oral Tablet [Novo-Valsartan/Hctz] by TEVA	OMOP1122654	RxNorm Extension	Drug
Antihypertensive agent	44128024	Hydrochlorothiazide 12.5 MG / valsartan 80 MG Oral Tablet [Apo-Valsartan/Hctz] by Apotex	OMOP1122655	RxNorm Extension	Drug
Antihypertensive agent	44128025	Hydrochlorothiazide 25 MG / valsartan 160 MG Oral Tablet [Q-Valsartan] by QD	OMOP1122656	RxNorm Extension	Drug
Antihypertensive agent	44128026	Hydrochlorothiazide 12.5 MG / valsartan 160 MG Oral Tablet [VALSARTAN SANDOZ] by Sandoz	OMOP1122657	RxNorm Extension	Drug
Antihypertensive agent	44128027	Hydrochlorothiazide 12.5 MG / valsartan 160 MG Oral Tablet [Q-Valsartan] by QD	OMOP1122658	RxNorm Extension	Drug
Antihypertensive agent	44128028	Hydrochlorothiazide 25 MG / Triamterene 50 MG Oral Tablet [Penta-Triamterene Hctz] by Pentapharm	OMOP1122659	RxNorm Extension	Drug
Antihypertensive agent	44128029	Hydrochlorothiazide 25 MG / telmisartan 80 MG Oral Tablet [Ran-Telmisartan] by Ranbaxy	OMOP1122660	RxNorm Extension	Drug
Antihypertensive agent	44128030	Hydrochlorothiazide 25 MG / telmisartan 80 MG Oral Tablet [Apo-Telmisartan/Hctz] by Apotex	OMOP1122661	RxNorm Extension	Drug
Antihypertensive agent	44128031	Hydrochlorothiazide 12.5 MG / Ramipril 10 MG Oral Tablet [Pms-Ramipril-Hctz] by Pharmascience	OMOP1122662	RxNorm Extension	Drug
Antihypertensive agent	44128032	Hydrochlorothiazide 15 MG / Methyldopa 250 MG Oral Tablet [Pms-Dopazide] by Pharmascience	OMOP1122663	RxNorm Extension	Drug
Antihypertensive agent	44128033	Hydrochlorothiazide 12.5 MG / Losartan 100 MG Oral Tablet [Pms-Losartan-Hctz] by Pharmascience	OMOP1122664	RxNorm Extension	Drug
Antihypertensive agent	44128034	Hydrochlorothiazide 12.5 MG / Losartan 100 MG Oral Tablet [Mint-Losartan/Hctz] by Mint	OMOP1122665	RxNorm Extension	Drug
Antihypertensive agent	44128035	Hydrochlorothiazide 12.5 MG / Losartan 100 MG Oral Tablet [Hyzaar] by Merck	OMOP1122666	RxNorm Extension	Drug
Antihypertensive agent	44128036	Hydrochlorothiazide 25 MG / Lisinopril 20 MG Oral Tablet [LISINOPRIL SANDOZ] by Sandoz	OMOP1122667	RxNorm Extension	Drug
Antihypertensive agent	44128037	Hydrochlorothiazide 12.5 MG / Lisinopril 20 MG Oral Tablet [LISINOPRIL MYLAN] by Mylan	OMOP1122668	RxNorm Extension	Drug
Antihypertensive agent	44128038	Hydrochlorothiazide 12.5 MG / Lisinopril 10 MG Oral Tablet [LISINOPRIL SANDOZ] by Sandoz	OMOP1122669	RxNorm Extension	Drug
Antihypertensive agent	44128039	Hydrochlorothiazide 25 MG / Lisinopril 20 MG Oral Tablet [Zestoretic] by Astrazeneca	OMOP1122670	RxNorm Extension	Drug
Antihypertensive agent	44128040	Hydrochlorothiazide 25 MG / irbesartan 300 MG Oral Tablet [Pms-Irbesartan-Hctz] by Pharmascience	OMOP1122671	RxNorm Extension	Drug
Antihypertensive agent	44128041	Hydrochlorothiazide 25 MG / irbesartan 300 MG Oral Tablet [Ntp-Irbesartan/Hctz] by TEVA	OMOP1122672	RxNorm Extension	Drug
Antihypertensive agent	44128042	Hydrochlorothiazide 12.5 MG / irbesartan 300 MG Oral Tablet [Ratio-Irbesartan] by TEVA	OMOP1122673	RxNorm Extension	Drug
Antihypertensive agent	44128043	Hydrochlorothiazide 12.5 MG / irbesartan 300 MG Oral Tablet [IRBESARTAN MYLAN] by Mylan	OMOP1122674	RxNorm Extension	Drug
Antihypertensive agent	44128044	Hydrochlorothiazide 12.5 MG / irbesartan 300 MG Oral Tablet by Sanis	OMOP1122675	RxNorm Extension	Drug
Antihypertensive agent	44128045	Hydrochlorothiazide 12.5 MG / irbesartan 150 MG Oral Tablet [Ran-Irbesartan] by Ranbaxy	OMOP1122676	RxNorm Extension	Drug
Antihypertensive agent	44128046	Hydrochlorothiazide 12.5 MG / irbesartan 150 MG Oral Tablet [IRBESARTAN MYLAN] by Mylan	OMOP1122677	RxNorm Extension	Drug
Antihypertensive agent	44128047	Hydrochlorothiazide 12.5 MG / irbesartan 150 MG Oral Tablet [Auro-Irbesartan] by Auro	OMOP1122678	RxNorm Extension	Drug
Antihypertensive agent	44128048	Hydrochlorothiazide 12.5 MG / irbesartan 150 MG Oral Tablet by Pro Doc Limitee	OMOP1122679	RxNorm Extension	Drug
Antihypertensive agent	44128049	Hydrochlorothiazide 100 MG Oral Tablet [HydroDIURIL] by Merck	OMOP1122680	RxNorm Extension	Drug
Antihypertensive agent	44128050	Hydrochlorothiazide 25 MG Oral Tablet [Neo Codema] by Neolab	OMOP1122681	RxNorm Extension	Drug
Antihypertensive agent	44128051	Hydrochlorothiazide 25 MG Oral Tablet [Apo Hydro] by Apotex	OMOP1122682	RxNorm Extension	Drug
Antihypertensive agent	44128052	Hydrochlorothiazide 50 MG Oral Tablet by Pro Doc Limitee	OMOP1122683	RxNorm Extension	Drug
Antihypertensive agent	44128085	Guanethidine 25 MG Oral Tablet [Apo Guanethidine Sulfate] by Apotex	OMOP1122716	RxNorm Extension	Drug
Antihypertensive agent	44128086	Guanethidine 10 MG Oral Tablet [Apo Guanethidine Sulfate] by Apotex	OMOP1122717	RxNorm Extension	Drug
Antihypertensive agent	44128087	Guanethidine 10 MG Oral Tablet by Pro Doc Limitee	OMOP1122718	RxNorm Extension	Drug
Antihypertensive agent	44128170	Furosemide 80 MG Oral Tablet [FUROSEMIDE TEVA] by TEVA	OMOP1122801	RxNorm Extension	Drug
Antihypertensive agent	44128171	Furosemide 20 MG Oral Tablet [Ava-Furosemide] by Avanstra	OMOP1122802	RxNorm Extension	Drug
Antihypertensive agent	44128172	Furosemide 40 MG Oral Tablet by Pro Doc Limitee	OMOP1122803	RxNorm Extension	Drug
Antihypertensive agent	44128173	Furosemide 10 MG/ML Oral Solution [Lasix] by Hoechst	OMOP1122804	RxNorm Extension	Drug
Antihypertensive agent	44128174	Furosemide 10 MG/ML Injectable Solution by International Medication Systems	OMOP1122805	RxNorm Extension	Drug
Antihypertensive agent	44128181	Fosinopril 20 MG Oral Tablet [Ran-Fosinopril] by Ranbaxy	OMOP1122812	RxNorm Extension	Drug
Antihypertensive agent	44128182	Fosinopril 20 MG Oral Tablet [Ava-Fosinopril] by Avanstra	OMOP1122813	RxNorm Extension	Drug
Antihypertensive agent	44128183	Fosinopril 20 MG Oral Tablet by Pro Doc Limitee	OMOP1122814	RxNorm Extension	Drug
Antihypertensive agent	44128184	Fosinopril 10 MG Oral Tablet [Lin-Fosinopril] by Linson	OMOP1122815	RxNorm Extension	Drug
Antihypertensive agent	44128384	eprosartan 300 MG Oral Tablet [Teveten] by Solvay	OMOP1123015	RxNorm Extension	Drug
Antihypertensive agent	44128399	Enalapril 2 MG Oral Tablet [ENALAPRIL SANDOZ] by Sandoz	OMOP1123030	RxNorm Extension	Drug
Antihypertensive agent	44128400	Enalapril 2 MG Oral Tablet by Frosst	OMOP1123031	RxNorm Extension	Drug
Antihypertensive agent	44128401	Enalapril 15.3 MG Oral Tablet [Pms-Enalapril] by Pharmascience	OMOP1123032	RxNorm Extension	Drug
Antihypertensive agent	44128403	Enalapril 15.3 MG Oral Tablet by Sivem	OMOP1123034	RxNorm Extension	Drug
Antihypertensive agent	44128404	Enalapril 4 MG Oral Tablet [Vasotec] by Merck	OMOP1123035	RxNorm Extension	Drug
Antihypertensive agent	44128405	Enalapril 4 MG Oral Tablet [ENALAPRIL MYLAN] by Mylan	OMOP1123036	RxNorm Extension	Drug
Antihypertensive agent	44128406	Enalapril 2.5 MG Oral Tablet [Pro-Enalapril] by Pro Doc Limitee	OMOP1123037	RxNorm Extension	Drug
Antihypertensive agent	44128407	Enalapril 2.5 MG Oral Tablet [Ava-Enalapril] by Avanstra	OMOP1123038	RxNorm Extension	Drug
Antihypertensive agent	44128452	Doxazosin 1 MG Oral Tablet [DOXAZOSINE TEVA] by TEVA	OMOP1123083	RxNorm Extension	Drug
Antihypertensive agent	44128521	Diltiazem 360 MG Extended Release Oral Capsule [DILTIAZEM TEVA] by Valeant	OMOP1123152	RxNorm Extension	Drug
Antihypertensive agent	44128522	Diltiazem 360 MG Extended Release Oral Capsule [Diltiazem Tz] by Pro Doc Limitee	OMOP1123153	RxNorm Extension	Drug
Antihypertensive agent	44128523	Diltiazem 360 MG Extended Release Oral Capsule [Act Diltiazem] by Actavis	OMOP1123154	RxNorm Extension	Drug
Antihypertensive agent	44128524	Diltiazem 180 MG Extended Release Oral Capsule [Gen-Diltiazem] by Genpharm	OMOP1123155	RxNorm Extension	Drug
Antihypertensive agent	44128525	Diltiazem 180 MG Extended Release Oral Capsule [Cardizem CD] by Valeant	OMOP1123156	RxNorm Extension	Drug
Antihypertensive agent	44128526	Diltiazem 60 MG Oral Tablet [Taro-Diltiazem] by Taro	OMOP1123157	RxNorm Extension	Drug
Antihypertensive agent	44128527	Diltiazem 60 MG Oral Tablet [Ava-Diltiazem] by Avanstra	OMOP1123158	RxNorm Extension	Drug
Antihypertensive agent	44128528	Diltiazem 60 MG Extended Release Oral Capsule [Apo Diltiaz] by Apotex	OMOP1123159	RxNorm Extension	Drug
Antihypertensive agent	44128529	Diltiazem 240 MG Extended Release Oral Capsule [Gen-Diltiazem] by Genpharm	OMOP1123160	RxNorm Extension	Drug
Antihypertensive agent	44128530	Diltiazem 300 MG Extended Release Oral Capsule [DILTIAZEM TEVA] by TEVA	OMOP1123161	RxNorm Extension	Drug
Antihypertensive agent	44128531	Diltiazem 300 MG Extended Release Oral Capsule [Diltiazem Tz] by Pro Doc Limitee	OMOP1123162	RxNorm Extension	Drug
Antihypertensive agent	44128532	Diltiazem 300 MG Extended Release Oral Capsule [Cardizem CD] by Valeant	OMOP1123163	RxNorm Extension	Drug
Antihypertensive agent	44128533	Diltiazem 5 MG/ML Injectable Solution [Apo Diltiaz] by Apotex	OMOP1123164	RxNorm Extension	Drug
Antihypertensive agent	44128534	Diltiazem 120 MG Extended Release Oral Capsule [Novo-Diltazem Sr] by Novopharm	OMOP1123165	RxNorm Extension	Drug
Antihypertensive agent	44128535	Diltiazem 120 MG Extended Release Oral Capsule [Nu-Diltiaz-Cd] by Nu-Pharm	OMOP1123166	RxNorm Extension	Drug
Antihypertensive agent	44128536	Diltiazem 30 MG Oral Tablet [Nu-Diltiaz] by Nu-Pharm	OMOP1123167	RxNorm Extension	Drug
Antihypertensive agent	44128537	Diltiazem 30 MG Oral Tablet by Prempharm	OMOP1123168	RxNorm Extension	Drug
Antihypertensive agent	44128739	Clonidine 0.1 MG Oral Tablet [Nu-Clonidine] by Nu-Pharm	OMOP1123370	RxNorm Extension	Drug
Antihypertensive agent	44128740	Clonidine 0.1 MG Oral Tablet by Pro Doc Limitee	OMOP1123371	RxNorm Extension	Drug
Antihypertensive agent	44128741	Clonidine 0.025 MG Oral Tablet [Ntp-Clonidine] by TEVA	OMOP1123372	RxNorm Extension	Drug
Antihypertensive agent	44128801	Cilazapril 5 MG / Hydrochlorothiazide 12.5 MG Oral Tablet [Apo-Cilazapril/Hctz] by Apotex	OMOP1123432	RxNorm Extension	Drug
Antihypertensive agent	44128802	Cilazapril 1 MG Oral Tablet [Apo-Cilazapril] by Apotex	OMOP1123433	RxNorm Extension	Drug
Antihypertensive agent	44128803	Cilazapril 1 MG Oral Tablet by Sanis	OMOP1123434	RxNorm Extension	Drug
Antihypertensive agent	44128804	Cilazapril 5 MG Oral Tablet [Inhibace] by Roche	OMOP1123435	RxNorm Extension	Drug
Antihypertensive agent	44128805	Cilazapril 1 MG Oral Tablet [Inhibace] by Roche	OMOP1123436	RxNorm Extension	Drug
Antihypertensive agent	44128829	Chlorthalidone 15 MG / Clonidine 0.1 MG Oral Tablet [Combipres] by Boehringer Ingelheim	OMOP1123460	RxNorm Extension	Drug
Antihypertensive agent	44128830	Chlorthalidone 50 MG Oral Tablet [Novo-Thalidone] by Novopharm	OMOP1123461	RxNorm Extension	Drug
Antihypertensive agent	44128942	carvedilol 3.125 MG Oral Tablet [CARVEDILOL MYLAN] by Mylan	OMOP1123573	RxNorm Extension	Drug
Antihypertensive agent	44128943	carvedilol 6.25 MG Oral Tablet [Ava-Carvedilol] by Avanstra	OMOP1123574	RxNorm Extension	Drug
Antihypertensive agent	44128944	carvedilol 6.25 MG Oral Tablet by Meliapharm	OMOP1123575	RxNorm Extension	Drug
Antihypertensive agent	44128945	carvedilol 25 MG Oral Tablet by Sanis	OMOP1123576	RxNorm Extension	Drug
Antihypertensive agent	44128946	carvedilol 12.5 MG Oral Tablet [Zym-Carvedilol] by Zymcan	OMOP1123577	RxNorm Extension	Drug
Antihypertensive agent	44128947	carvedilol 12.5 MG Oral Tablet [Ran-Carvedilol] by Ranbaxy	OMOP1123578	RxNorm Extension	Drug
Antihypertensive agent	44128969	Captopril 50 MG Oral Tablet [Pms-Captopril] by Pharmascience	OMOP1123600	RxNorm Extension	Drug
Antihypertensive agent	44128970	Captopril 50 MG Oral Tablet [Apo-Capto] by Apotex	OMOP1123601	RxNorm Extension	Drug
Antihypertensive agent	44128971	Captopril 25 MG Oral Tablet [Pms-Captopril] by Pharmascience	OMOP1123602	RxNorm Extension	Drug
Antihypertensive agent	44128972	Captopril 25 MG Oral Tablet [Nu-Capto] by Nu-Pharm	OMOP1123603	RxNorm Extension	Drug
Antihypertensive agent	44128973	Captopril 100 MG Oral Tablet [Pms-Captopril] by Pharmascience	OMOP1123604	RxNorm Extension	Drug
Antihypertensive agent	44128974	Captopril 100 MG Oral Tablet by Pro Doc Limitee	OMOP1123605	RxNorm Extension	Drug
Antihypertensive agent	44128975	Captopril 6.25 MG Oral Tablet [Novo-Captoril] by Novopharm	OMOP1123606	RxNorm Extension	Drug
Antihypertensive agent	44128981	candesartan 32 MG / Hydrochlorothiazide 25 MG Oral Tablet [Teva-Candesartan/Hctz] by TEVA	OMOP1123612	RxNorm Extension	Drug
Antihypertensive agent	44128982	candesartan 32 MG / Hydrochlorothiazide 25 MG Oral Tablet [Atacand] by Astrazeneca	OMOP1123613	RxNorm Extension	Drug
Antihypertensive agent	44128983	candesartan 16 MG / Hydrochlorothiazide 12.5 MG Oral Tablet [Atacand] by Astrazeneca	OMOP1123614	RxNorm Extension	Drug
Antihypertensive agent	44128984	candesartan 16 MG / Hydrochlorothiazide 12.5 MG Oral Tablet by Sanis	OMOP1123615	RxNorm Extension	Drug
Antihypertensive agent	44128985	candesartan 4 MG Oral Tablet [Q-Candesartan] by QD	OMOP1123616	RxNorm Extension	Drug
Antihypertensive agent	44128986	candesartan 32 MG Oral Tablet by Pro Doc Limitee	OMOP1123617	RxNorm Extension	Drug
Antihypertensive agent	44128987	candesartan 16 MG Oral Tablet [Riva Candesartan] by Laboratoire Riva	OMOP1123618	RxNorm Extension	Drug
Antihypertensive agent	44128988	candesartan 16 MG Oral Tablet [Ran-Candesartan] by Ranbaxy	OMOP1123619	RxNorm Extension	Drug
Antihypertensive agent	44128989	candesartan 16 MG Oral Tablet [Q-Candesartan] by QD	OMOP1123620	RxNorm Extension	Drug
Antihypertensive agent	44128990	candesartan 16 MG Oral Tablet [Ntp-Candesartan] by TEVA	OMOP1123621	RxNorm Extension	Drug
Antihypertensive agent	44129175	brinzolamide 0.01 MG/ML / Timolol 0.005 MG/ML Ophthalmic Suspension [Azarga] by Novartis	OMOP1123806	RxNorm Extension	Drug
Antihypertensive agent	44129421	azilsartan 40 MG / Chlorthalidone 12.5 MG Oral Tablet [Edarbyclor] by Valeant	OMOP1124052	RxNorm Extension	Drug
Antihypertensive agent	44129457	Atenolol 50 MG Oral Tablet [Septa-Atenolol] by Septa	OMOP1124088	RxNorm Extension	Drug
Antihypertensive agent	44129458	Atenolol 50 MG Oral Tablet [Ftp-Atenolol] by Ftp-Pharmacal	OMOP1124089	RxNorm Extension	Drug
Antihypertensive agent	44129459	Atenolol 50 MG Oral Tablet [Bio-Atenolol] by Biomed	OMOP1124090	RxNorm Extension	Drug
Antihypertensive agent	44129460	Atenolol 50 MG Oral Tablet by Pro Doc Limitee	OMOP1124091	RxNorm Extension	Drug
Antihypertensive agent	44129461	Atenolol 50 MG Oral Tablet by Prempharm	OMOP1124092	RxNorm Extension	Drug
Antihypertensive agent	44129462	Atenolol 50 MG Oral Tablet by Meliapharm	OMOP1124093	RxNorm Extension	Drug
Antihypertensive agent	44129463	Atenolol 25 MG Oral Tablet [Ava-Atenolol] by Avanstra	OMOP1124094	RxNorm Extension	Drug
Antihypertensive agent	44129464	Atenolol 25 MG Oral Tablet by Pro Doc Limitee	OMOP1124095	RxNorm Extension	Drug
Antihypertensive agent	44129465	Atenolol 100 MG Oral Tablet [ATENOLOL TEVA] by TEVA	OMOP1124096	RxNorm Extension	Drug
Antihypertensive agent	44129466	Atenolol 100 MG Oral Tablet [Riva Atenolol] by Laboratoire Riva	OMOP1124097	RxNorm Extension	Drug
Antihypertensive agent	44129467	Atenolol 100 MG Oral Tablet [Act Atenolol] by Actavis	OMOP1124098	RxNorm Extension	Drug
Antihypertensive agent	44129468	Atenolol 100 MG Oral Tablet by Pro Doc Limitee	OMOP1124099	RxNorm Extension	Drug
Antihypertensive agent	44129609	Amlodipine 5 MG / telmisartan 80 MG Oral Tablet [Twynsta] by Boehringer Ingelheim	OMOP1124240	RxNorm Extension	Drug
Antihypertensive agent	44129610	Amlodipine 10 MG / atorvastatin 20 MG Oral Tablet [Mylan-Amlodipine/Atorvastatin] by Mylan	OMOP1124241	RxNorm Extension	Drug
Antihypertensive agent	44129611	Amlodipine 10 MG / atorvastatin 20 MG Oral Tablet [Caduet] by Pfizer	OMOP1124242	RxNorm Extension	Drug
Antihypertensive agent	44129612	Amlodipine 5 MG / atorvastatin 20 MG Oral Tablet [Gd-Amlodipine/Atorvastatin] by Pfizer	OMOP1124243	RxNorm Extension	Drug
Antihypertensive agent	44129613	Amlodipine 5 MG / atorvastatin 10 MG Oral Tablet [Mylan-Amlodipine/Atorvastatin] by Mylan	OMOP1124244	RxNorm Extension	Drug
Antihypertensive agent	44129614	Amlodipine 10 MG / atorvastatin 10 MG Oral Tablet [Gd-Amlodipine/Atorvastatin] by Pfizer	OMOP1124245	RxNorm Extension	Drug
Antihypertensive agent	44129615	Amlodipine 5 MG Oral Tablet [AMLODIPINE TEVA] by TEVA	OMOP1124246	RxNorm Extension	Drug
Antihypertensive agent	44129616	Amlodipine 5 MG Oral Tablet [Ratio-Amlodipine] by TEVA	OMOP1124247	RxNorm Extension	Drug
Antihypertensive agent	44129617	Amlodipine 5 MG Oral Tablet [Manda-Amlodipine] by Manda	OMOP1124248	RxNorm Extension	Drug
Antihypertensive agent	44129618	Amlodipine 5 MG Oral Tablet [Accel-Amlodipine] by Accel	OMOP1124249	RxNorm Extension	Drug
Antihypertensive agent	44129619	Amlodipine 2.5 MG Oral Tablet [Gd-Amlodipine] by Pfizer	OMOP1124250	RxNorm Extension	Drug
Antihypertensive agent	44129620	Amlodipine 10 MG Oral Tablet [Jamp-Amlodipine] by Jamp	OMOP1124251	RxNorm Extension	Drug
Antihypertensive agent	44129621	Amlodipine 10 MG Oral Tablet [Dom-Amlodipine] by Dominion cal	OMOP1124252	RxNorm Extension	Drug
Antihypertensive agent	44129622	Amlodipine 10 MG Oral Tablet [Act Amlodipine] by Actavis	OMOP1124253	RxNorm Extension	Drug
Antihypertensive agent	44129623	Amlodipine 10 MG Oral Tablet by Sivem	OMOP1124254	RxNorm Extension	Drug
Antihypertensive agent	44129634	Amiloride 5 MG / Hydrochlorothiazide 50 MG Oral Tablet [Moduret] by Prempharm	OMOP1124265	RxNorm Extension	Drug
Antihypertensive agent	44129851	Acebutolol 400 MG Oral Tablet [Rhotral] by Sanofi	OMOP1124482	RxNorm Extension	Drug
Antihypertensive agent	44129852	Acebutolol 400 MG Oral Tablet [Nu-Acebutolol] by Nu-Pharm	OMOP1124483	RxNorm Extension	Drug
Antihypertensive agent	44129854	Acebutolol 100 MG Oral Tablet [Sandoz Acebutolol] by Sandoz	OMOP1124485	RxNorm Extension	Drug
Antihypertensive agent	44129855	Acebutolol 100 MG Oral Tablet by Sanis	OMOP1124486	RxNorm Extension	Drug
Antihypertensive agent	44129856	Acebutolol 200 MG Oral Tablet [Monitan] by Wyeth	OMOP1124487	RxNorm Extension	Drug
Antihypertensive agent	44129890	1 ML Metoprolol 1 MG/ML Injection	OMOP1124521	RxNorm Extension	Drug
Antihypertensive agent	44129893	1 ML Metoprolol 1 MG/ML Injection [Lopressor]	OMOP1124524	RxNorm Extension	Drug
Antihypertensive agent	44129914	1 ML Metoprolol 1 MG/ML Injection by Sandoz	OMOP1124545	RxNorm Extension	Drug
Antihypertensive agent	44129925	1 ML Metoprolol 1 MG/ML Injection [Lopressor] by Novartis	OMOP1124556	RxNorm Extension	Drug
Antihypertensive agent	44129939	1 ML Metoprolol 1 MG/ML Injectable Solution	OMOP1124570	RxNorm Extension	Drug
Antihypertensive agent	44129995	2 ML Furosemide 10 MG/ML Injectable Solution [Lasix] by Hoechst	OMOP1124626	RxNorm Extension	Drug
Antihypertensive agent	44158851	Losartan 50 MG Delayed Release Oral Tablet [Losargamma] Box of 28 by AAA-Pharma	OMOP3035574	RxNorm Extension	Drug
Antihypertensive agent	44158852	Indapamide 2.5 MG Extended Release Oral Tablet [Diuretal] Box of 20 by Shire	OMOP3035575	RxNorm Extension	Drug
Antihypertensive agent	44158857	Amlodipine 6.94 MG / telmisartan 80 MG Oral Tablet [Twynsta] Box of 98 by Axicorp	OMOP3035580	RxNorm Extension	Drug
Antihypertensive agent	44158861	Indapamide Delayed Release Oral Tablet [Diuretal]	OMOP3035584	RxNorm Extension	Drug
Antihypertensive agent	44158863	Spironolactone 50 MG Delayed Release Oral Tablet Box of 1200	OMOP3035586	RxNorm Extension	Drug
Antihypertensive agent	44158880	Atenolol 50 MG Delayed Release Oral Tablet [Atenolol Al] Box of 50	OMOP3035603	RxNorm Extension	Drug
Antihypertensive agent	44158881	Amlodipine 6.94 MG / atorvastatin 20 MG / Perindopril 5 MG Oral Tablet [Triveram] Box of 30	OMOP3035604	RxNorm Extension	Drug
Antihypertensive agent	44158895	Amlodipine 6.94 MG / Hydrochlorothiazide 12.5 MG / valsartan 160 MG Oral Tablet [Exforge HCT] Box of 98 by Cc	OMOP3035618	RxNorm Extension	Drug
Antihypertensive agent	44158904	Chlorthalidone 25 MG / Metoprolol 200 MG Extended Release Oral Tablet Box of 100	OMOP3035627	RxNorm Extension	Drug
Antihypertensive agent	44158967	Hydrochlorothiazide 12.5 MG / valsartan 160 MG Delayed Release Oral Tablet Box of 98 by Mylan	OMOP3035690	RxNorm Extension	Drug
Antihypertensive agent	44158972	Amlodipine 6.94 MG / Hydrochlorothiazide 12.5 MG / olmesartan 40 MG Oral Tablet [Sevikar] Box of 28 by Daiichi Sankyo	OMOP3035695	RxNorm Extension	Drug
Antihypertensive agent	44158981	Chlorthalidone 20 MG / Oxprenolol 160 MG Extended Release Oral Tablet Box of 500	OMOP3035704	RxNorm Extension	Drug
Antihypertensive agent	44159006	Felodipine 5 MG / Metoprolol 47.5 MG Extended Release Oral Tablet [Logimat] Box of 28 by Bb Farma	OMOP3035729	RxNorm Extension	Drug
Antihypertensive agent	44159010	Amlodipine 6.94 MG / Hydrochlorothiazide 25 MG / valsartan 160 MG Oral Tablet [Dafiro] Box of 98 by BR	OMOP3035733	RxNorm Extension	Drug
Antihypertensive agent	44159025	olmesartan 10 MG Oral Tablet [Olmesartan-Abz] Box of 98	OMOP3035748	RxNorm Extension	Drug
Antihypertensive agent	44159028	Hydrochlorothiazide 12.5 MG / quinapril 20 MG Delayed Release Oral Tablet [Quinapril 1a Pharma Plus] Box of 30	OMOP3035751	RxNorm Extension	Drug
Antihypertensive agent	44159041	Metoprolol 190 MG Oral Tablet Box of 100 by Novartis	OMOP3035764	RxNorm Extension	Drug
Antihypertensive agent	44159047	Bisoprolol 10 MG Delayed Release Oral Tablet [Bisoprolol Al] Box of 100 by Aliud	OMOP3035770	RxNorm Extension	Drug
Antihypertensive agent	44159069	Celiprolol 200 MG Delayed Release Oral Tablet [Celip] Box of 30	OMOP3035792	RxNorm Extension	Drug
Antihypertensive agent	44159089	Spironolactone Delayed Release Oral Tablet [Aldace]	OMOP3035812	RxNorm Extension	Drug
Antihypertensive agent	44159102	Losartan 100 MG Delayed Release Oral Tablet [Losartan Hormosan] Box of 28	OMOP3035825	RxNorm Extension	Drug
Antihypertensive agent	44159110	valsartan 80 MG Oral Tablet [Provas] Box of 98 by Novartis	OMOP3035833	RxNorm Extension	Drug
Antihypertensive agent	44159115	Oxprenolol 160 MG Oral Tablet [Trasicor] Box of 50 by Novartis	OMOP3035838	RxNorm Extension	Drug
Antihypertensive agent	44159116	moxonidine 0.2 MG Delayed Release Oral Tablet [Moxonidin 1a Pharma] Box of 30 by 1 A	OMOP3035839	RxNorm Extension	Drug
Antihypertensive agent	44159117	Losartan 50 MG Delayed Release Oral Tablet Box of 98 by AAA-Pharma	OMOP3035840	RxNorm Extension	Drug
Antihypertensive agent	44159118	lacidipine 4 MG Delayed Release Oral Tablet [Motens] Box of 28 by Emra-Med	OMOP3035841	RxNorm Extension	Drug
Antihypertensive agent	44159122	candesartan 8 MG / Hydrochlorothiazide 12.5 MG Oral Tablet Box of 28 by Axunio	OMOP3035845	RxNorm Extension	Drug
Antihypertensive agent	44159137	Spironolactone 50 MG Delayed Release Oral Tablet [Aldactone] Box of 20	OMOP3035860	RxNorm Extension	Drug
Antihypertensive agent	44159142	Losartan 50 MG Delayed Release Oral Tablet [Losartan Biomo] Box of 28	OMOP3035865	RxNorm Extension	Drug
Antihypertensive agent	44159166	Verapamil 80 MG Extended Release Oral Tablet [Isoptin] Box of 50 by Gerke	OMOP3035889	RxNorm Extension	Drug
Antihypertensive agent	44159167	Verapamil 40 MG Extended Release Oral Tablet [Veranorm Isis] Box of 50 by Puren	OMOP3035890	RxNorm Extension	Drug
Antihypertensive agent	44159168	Verapamil 120 MG Extended Release Oral Tablet [VERAPAMIL SANDOZ] Box of 100 by Novartis	OMOP3035891	RxNorm Extension	Drug
Antihypertensive agent	44159182	valsartan 160 MG Delayed Release Oral Tablet [VALSARTAN ZENTIVA] Box of 56 by Sanofi	OMOP3035905	RxNorm Extension	Drug
Antihypertensive agent	44159183	valsartan 160 MG Delayed Release Oral Tablet [VALSARTAN ZENTIVA] Box of 28 by Sanofi	OMOP3035906	RxNorm Extension	Drug
Antihypertensive agent	44159184	valsartan 160 MG Delayed Release Oral Tablet [Valsartan Dexcel] Box of 56 by Dexcel-Pharma	OMOP3035907	RxNorm Extension	Drug
Antihypertensive agent	44159185	valsartan 160 MG Delayed Release Oral Tablet [Valsartan Beta] Box of 28 by Betapharm	OMOP3035908	RxNorm Extension	Drug
Antihypertensive agent	44159186	valsartan 320 MG Oral Tablet [Valsargamma] Box of 56 by AAA-Pharma	OMOP3035909	RxNorm Extension	Drug
Antihypertensive agent	44159187	valsartan 40 MG Delayed Release Oral Tablet [Valsartan Ct] Box of 28 by AbZ-Pharma	OMOP3035910	RxNorm Extension	Drug
Antihypertensive agent	44159188	valsartan 80 MG Delayed Release Oral Tablet [Diovan] Box of 98 by Cc	OMOP3035911	RxNorm Extension	Drug
Antihypertensive agent	44159189	valsartan 80 MG Delayed Release Oral Tablet [Cordinate] Box of 28 by Novartis	OMOP3035912	RxNorm Extension	Drug
Antihypertensive agent	44159309	Spironolactone 50 MG Delayed Release Oral Tablet [SPIRONOLACTONE RATIOPHARM] Box of 100 by Emra-Med	OMOP3036032	RxNorm Extension	Drug
Antihypertensive agent	44159310	Spironolactone 50 MG Delayed Release Oral Tablet [Osyrol] Box of 20 by Sanofi	OMOP3036033	RxNorm Extension	Drug
Antihypertensive agent	44159390	sacubitril 24 MG / valsartan 26 MG Delayed Release Oral Tablet [Entresto] Box of 28 by Fd	OMOP3036113	RxNorm Extension	Drug
Antihypertensive agent	44159391	sacubitril 49 MG / valsartan 51 MG Oral Tablet [Entresto] Box of 56 by Docpharm	OMOP3036114	RxNorm Extension	Drug
Antihypertensive agent	44159392	sacubitril 49 MG / valsartan 51 MG Oral Tablet [Entresto] Box of 28 by European	OMOP3036115	RxNorm Extension	Drug
Antihypertensive agent	44159466	Ramipril 10 MG Oral Tablet [Ramipril Puren] Box of 20 by Puren	OMOP3036189	RxNorm Extension	Drug
Antihypertensive agent	44159479	quinapril 10 MG Delayed Release Oral Tablet [Quinapril Beta] Box of 50 by Betapharm	OMOP3036202	RxNorm Extension	Drug
Antihypertensive agent	44159480	quinapril 10 MG Delayed Release Oral Tablet [Quinalich] Box of 100 by Sanofi	OMOP3036203	RxNorm Extension	Drug
Antihypertensive agent	44159481	quinapril 5 MG Delayed Release Oral Tablet [Quinapril Beta] Box of 100 by Betapharm	OMOP3036204	RxNorm Extension	Drug
Antihypertensive agent	44159482	quinapril 5 MG Delayed Release Oral Tablet [Accupro] Box of 56 by Gerke	OMOP3036205	RxNorm Extension	Drug
Antihypertensive agent	44159683	olmesartan 40 MG Delayed Release Oral Tablet [Olmetec] Box of 56 by Kohlpharma	OMOP3036406	RxNorm Extension	Drug
Antihypertensive agent	44159684	olmesartan 40 MG Oral Tablet [Olmesartan-Ratiopharm] Box of 56 by Ratiopharm	OMOP3036407	RxNorm Extension	Drug
Antihypertensive agent	44159685	olmesartan 40 MG Oral Tablet [Olmesartan 1a Phar] Box of 28 by 1 A	OMOP3036408	RxNorm Extension	Drug
Antihypertensive agent	44159686	olmesartan 20 MG Oral Tablet [Olmesartan-Ratiopharm] Box of 98 by Ratiopharm	OMOP3036409	RxNorm Extension	Drug
Antihypertensive agent	44159687	olmesartan 20 MG Oral Tablet [Olmesartan 1a Phar] Box of 56 by 1 A	OMOP3036410	RxNorm Extension	Drug
Antihypertensive agent	44159707	Nifedipine 10 MG Oral Capsule [Adalat] Box of 100 by Ae-Media	OMOP3036430	RxNorm Extension	Drug
Antihypertensive agent	44159737	moxonidine 0.4 MG Delayed Release Oral Tablet [Moxonidin Stada] Box of 100 by Stada	OMOP3036460	RxNorm Extension	Drug
Antihypertensive agent	44159738	moxonidine 0.4 MG Delayed Release Oral Tablet [Moxonidin Hexal] Box of 30 by Novartis	OMOP3036461	RxNorm Extension	Drug
Antihypertensive agent	44159739	moxonidine 0.4 MG Delayed Release Oral Tablet [Moxonidin Actavis] Box of 98 by Puren	OMOP3036462	RxNorm Extension	Drug
Antihypertensive agent	44159740	moxonidine 0.4 MG Delayed Release Oral Tablet [Moxonidin 1a Pharma] Box of 50 by 1 A	OMOP3036463	RxNorm Extension	Drug
Antihypertensive agent	44159741	moxonidine 0.2 MG Delayed Release Oral Tablet [Cynt] Box of 30 by Gerke	OMOP3036464	RxNorm Extension	Drug
Antihypertensive agent	44159760	Minoxidil 10 MG Oral Tablet [Loniten] Box of 100 by European	OMOP3036483	RxNorm Extension	Drug
Antihypertensive agent	44159770	Metoprolol 190 MG Oral Tablet [Metoprolol Verla] Box of 100 by Verla	OMOP3036493	RxNorm Extension	Drug
Antihypertensive agent	44159771	Metoprolol 190 MG Oral Tablet [Metoprolol Verla] Box of 30 by Verla	OMOP3036494	RxNorm Extension	Drug
Antihypertensive agent	44159772	Metoprolol 190 MG Oral Tablet [Metoprolol Stada] Box of 100 by Stada	OMOP3036495	RxNorm Extension	Drug
Antihypertensive agent	44159773	Metoprolol 190 MG Oral Tablet [METOPROLOL SANDOZ] Box of 100 by Novartis	OMOP3036496	RxNorm Extension	Drug
Antihypertensive agent	44159776	Metoprolol 190 MG Oral Tablet [Metoprolol Al] Box of 50 by Aliud	OMOP3036499	RxNorm Extension	Drug
Antihypertensive agent	44159781	Metoprolol 190 MG Oral Tablet [Metodoc] Box of 50 by Docpharm	OMOP3036504	RxNorm Extension	Drug
Antihypertensive agent	44159783	Metoprolol 190 MG Oral Tablet [Meto Puren] Box of 100 by Puren	OMOP3036506	RxNorm Extension	Drug
Antihypertensive agent	44159784	Metoprolol 190 MG Oral Tablet [Meto Puren] Box of 20 by Puren	OMOP3036507	RxNorm Extension	Drug
Antihypertensive agent	44159785	Metoprolol 190 MG Oral Tablet [Meto Aps] Box of 100 by Kyowa Kirin	OMOP3036508	RxNorm Extension	Drug
Antihypertensive agent	44159787	Metoprolol 190 MG Oral Tablet [Jeprolol] Box of 50 by Mibe	OMOP3036510	RxNorm Extension	Drug
Antihypertensive agent	44159792	Metoprolol 143 MG Extended Release Oral Tablet [Metoprololsuccinat 1a Pharma] Box of 50 by 1 A	OMOP3036515	RxNorm Extension	Drug
Antihypertensive agent	44159793	Metoprolol 143 MG Extended Release Oral Tablet [Metohexal] Box of 30 by Novartis	OMOP3036516	RxNorm Extension	Drug
Antihypertensive agent	44159794	Metoprolol 143 MG Extended Release Oral Tablet [Meto Succinat Sandoz] Box of 50 by Novartis	OMOP3036517	RxNorm Extension	Drug
Antihypertensive agent	44159843	Losartan 50 MG Delayed Release Oral Tablet [Losartan Hormosan] Box of 98 by Hormosan	OMOP3036566	RxNorm Extension	Drug
Antihypertensive agent	44159844	Losartan 100 MG Delayed Release Oral Tablet [Losartan Hormosan] Box of 28 by Hormosan	OMOP3036567	RxNorm Extension	Drug
Antihypertensive agent	44159845	Losartan 100 MG Delayed Release Oral Tablet [Losargamma] Box of 28 by Woerwag	OMOP3036568	RxNorm Extension	Drug
Antihypertensive agent	44159846	Losartan 100 MG Delayed Release Oral Tablet Box of 28 by Betapharm	OMOP3036569	RxNorm Extension	Drug
Antihypertensive agent	44159879	lercanidipine 10 MG Delayed Release Oral Tablet [Lercanidipin Hcl Al] Box of 100 by Aliud	OMOP3036602	RxNorm Extension	Drug
Antihypertensive agent	44159880	lercanidipine 10 MG Delayed Release Oral Tablet [Lercadip] Box of 100 by Recordati	OMOP3036603	RxNorm Extension	Drug
Antihypertensive agent	44159926	irbesartan 150 MG Delayed Release Oral Tablet [IRBESARTAN ZENTIVA] Box of 98 by Sanofi	OMOP3036649	RxNorm Extension	Drug
Antihypertensive agent	44159927	irbesartan 150 MG Delayed Release Oral Tablet [Irbesartan Hennig] Box of 28 by Hennig	OMOP3036650	RxNorm Extension	Drug
Antihypertensive agent	44159928	irbesartan 150 MG Oral Tablet [Irbesartan Basics] Box of 28 by Basics	OMOP3036651	RxNorm Extension	Drug
Antihypertensive agent	44159929	irbesartan 150 MG Delayed Release Oral Tablet [Irbesartan Actavis] Box of 56 by Puren	OMOP3036652	RxNorm Extension	Drug
Antihypertensive agent	44159930	irbesartan 150 MG Oral Tablet [Irbesartan Puren] Box of 56 by Puren	OMOP3036653	RxNorm Extension	Drug
Antihypertensive agent	44159931	irbesartan 75 MG Delayed Release Oral Tablet [Karvea] Box of 28 by Sanofi	OMOP3036654	RxNorm Extension	Drug
Antihypertensive agent	44159932	irbesartan 75 MG Oral Tablet [Aprovel] Box of 56 by Gerke	OMOP3036655	RxNorm Extension	Drug
Antihypertensive agent	44159941	Indapamide 2.5 MG Extended Release Oral Tablet [Natrilix] Box of 100 by Ae-Media	OMOP3036664	RxNorm Extension	Drug
Antihypertensive agent	44159942	Indapamide 2.5 MG Delayed Release Oral Tablet [Natrilix] Box of 30 by Kohlpharma	OMOP3036665	RxNorm Extension	Drug
Antihypertensive agent	44159943	Indapamide 2.5 MG Oral Capsule [Indapamid Puren] Box of 30 by Puren	OMOP3036666	RxNorm Extension	Drug
Antihypertensive agent	44159977	Hydrochlorothiazide 12.5 MG / valsartan 160 MG Delayed Release Oral Tablet Box of 56 by Mylan	OMOP3036700	RxNorm Extension	Drug
Antihypertensive agent	44159978	Hydrochlorothiazide 12.5 MG / valsartan 80 MG Delayed Release Oral Tablet [Provas] Box of 280 by UCB	OMOP3036701	RxNorm Extension	Drug
Antihypertensive agent	44159979	Hydrochlorothiazide 25 MG / valsartan 160 MG Delayed Release Oral Tablet [VALSARTAN RATIOPHARM] Box of 28 by Ratiopharm	OMOP3036702	RxNorm Extension	Drug
Antihypertensive agent	44159980	Hydrochlorothiazide 25 MG / valsartan 160 MG Delayed Release Oral Tablet [Valsartan Hennig] Box of 28 by Hennig	OMOP3036703	RxNorm Extension	Drug
Antihypertensive agent	44159981	Hydrochlorothiazide 25 MG / valsartan 160 MG Delayed Release Oral Tablet [Valsartan Hct Al] Box of 56 by Aliud	OMOP3036704	RxNorm Extension	Drug
Antihypertensive agent	44159982	Hydrochlorothiazide 25 MG / valsartan 160 MG Delayed Release Oral Tablet [Codiovan] Box of 98 by Eurim-Pharm	OMOP3036705	RxNorm Extension	Drug
Antihypertensive agent	44159983	Hydrochlorothiazide 25 MG / Ramipril 5 MG Oral Tablet [Ramipril Comp Puren] Box of 50 by Puren	OMOP3036706	RxNorm Extension	Drug
Antihypertensive agent	44159984	Hydrochlorothiazide 12.5 MG / quinapril 20 MG Delayed Release Oral Tablet Box of 50 by Aurobindo	OMOP3036707	RxNorm Extension	Drug
Antihypertensive agent	44159985	Hydrochlorothiazide 25 MG / Losartan 100 MG Delayed Release Oral Tablet [Losartan Hexal] Box of 56 by Novartis	OMOP3036708	RxNorm Extension	Drug
Antihypertensive agent	44159986	Hydrochlorothiazide 25 MG / Losartan 100 MG Delayed Release Oral Tablet [Losartan Hct Aris] Box of 28 by Aristo	OMOP3036709	RxNorm Extension	Drug
Antihypertensive agent	44159987	Hydrochlorothiazide 25 MG / Losartan 100 MG Delayed Release Oral Tablet [FORTZAAR] Box of 98 by Merck	OMOP3036710	RxNorm Extension	Drug
Antihypertensive agent	44159988	Hydrochlorothiazide 25 MG / Losartan 100 MG Delayed Release Oral Tablet Box of 56 by Heumann	OMOP3036711	RxNorm Extension	Drug
Antihypertensive agent	44159989	Hydrochlorothiazide 25 MG / Losartan 100 MG Delayed Release Oral Tablet Box of 28 by Puren	OMOP3036712	RxNorm Extension	Drug
Antihypertensive agent	44159990	Hydrochlorothiazide 12.5 MG / Losartan 50 MG Delayed Release Oral Tablet [Losartan Hct Aris] Box of 56 by Aristo	OMOP3036713	RxNorm Extension	Drug
Antihypertensive agent	44159991	Hydrochlorothiazide 12.5 MG / Losartan 100 MG Delayed Release Oral Tablet [Losartan Kalium Hctz Aurobindo] Box of 56 by Aurobindo	OMOP3036714	RxNorm Extension	Drug
Antihypertensive agent	44159992	Hydrochlorothiazide 12.5 MG / irbesartan 300 MG Delayed Release Oral Tablet [IRBESARTAN RATIOPHARM] Box of 98 by Ratiopharm	OMOP3036715	RxNorm Extension	Drug
Antihypertensive agent	44159993	Hydrochlorothiazide 12.5 MG / irbesartan 300 MG Delayed Release Oral Tablet Box of 56 by 1 A	OMOP3036716	RxNorm Extension	Drug
Antihypertensive agent	44159994	Hydrochlorothiazide 12.5 MG / irbesartan 150 MG Delayed Release Oral Tablet [Karvezide] Box of 98 by Beragena	OMOP3036717	RxNorm Extension	Drug
Antihypertensive agent	44159995	Hydrochlorothiazide 25 MG / irbesartan 300 MG Delayed Release Oral Tablet [IRBESARTAN RATIOPHARM] Box of 28 by Ratiopharm	OMOP3036718	RxNorm Extension	Drug
Antihypertensive agent	44159996	Hydrochlorothiazide 25 MG / irbesartan 300 MG Delayed Release Oral Tablet [CoAprovel] Box of 56 by Beragena	OMOP3036719	RxNorm Extension	Drug
Antihypertensive agent	44160023	Furosemide 40 MG Oral Tablet [Lasix] Box of 50 by Ae-Media	OMOP3036746	RxNorm Extension	Drug
Antihypertensive agent	44160050	Felodipine 10 MG Oral Tablet [Felodipin Dura] Box of 50 by Mylan	OMOP3036773	RxNorm Extension	Drug
Antihypertensive agent	44160051	Felodipine 2.5 MG Oral Tablet [Felogamma] Box of 20 by Woerwag	OMOP3036774	RxNorm Extension	Drug
Antihypertensive agent	44160123	eplerenone 25 MG Oral Tablet [Inspra] Box of 100 by Abacus Medicine	OMOP3036846	RxNorm Extension	Drug
Antihypertensive agent	44160124	eplerenone 25 MG Delayed Release Oral Tablet [Inspra] Box of 100 by Orifarm Leverkus	OMOP3036847	RxNorm Extension	Drug
Antihypertensive agent	44160125	eplerenone 25 MG Delayed Release Oral Tablet [Inspra] Box of 100 by Emra-Med	OMOP3036848	RxNorm Extension	Drug
Antihypertensive agent	44160126	eplerenone 25 MG Delayed Release Oral Tablet [Inspra] Box of 20 by Aca Mueller	OMOP3036849	RxNorm Extension	Drug
Antihypertensive agent	44160190	Diltiazem 90 MG Oral Tablet [Diltiagamma] Box of 100 by AAA-Pharma	OMOP3036913	RxNorm Extension	Drug
Antihypertensive agent	44160278	Chlorthalidone 20 MG / Oxprenolol 160 MG Oral Tablet [Trasitensin] Box of 50 by Opti	OMOP3037001	RxNorm Extension	Drug
Antihypertensive agent	44160287	Celiprolol 200 MG Delayed Release Oral Tablet [Celipro Lichtenstein] Box of 30 by Sanofi	OMOP3037010	RxNorm Extension	Drug
Antihypertensive agent	44160308	carvedilol 12.5 MG Delayed Release Oral Tablet [Carvedilol Pharma] Box of 100 by AAA-Pharma	OMOP3037031	RxNorm Extension	Drug
Antihypertensive agent	44160320	candesartan 32 MG Oral Tablet [Candesartan Puren] Box of 98 by Puren	OMOP3037043	RxNorm Extension	Drug
Antihypertensive agent	44160321	candesartan 32 MG Oral Tablet [Candesartan Aurobindo] Box of 56 by Aurobindo	OMOP3037044	RxNorm Extension	Drug
Antihypertensive agent	44160336	Bisoprolol 10 MG Delayed Release Oral Tablet [Bisoprolol Ct] Box of 100 by AbZ-Pharma	OMOP3037059	RxNorm Extension	Drug
Antihypertensive agent	44160337	Bisoprolol 10 MG Delayed Release Oral Tablet [Bisoprolol Aurobindo] Box of 100 by Aurobindo	OMOP3037060	RxNorm Extension	Drug
Antihypertensive agent	44160338	Bisoprolol 5 MG Delayed Release Oral Tablet [Bisoprolol Stada] Box of 100 by Stada	OMOP3037061	RxNorm Extension	Drug
Antihypertensive agent	44160354	benazepril 10 MG / Hydrochlorothiazide 12.5 MG Delayed Release Oral Tablet [CIBADREX] Box of 98 by MZG	OMOP3037077	RxNorm Extension	Drug
Antihypertensive agent	44160355	benazepril 10 MG / Hydrochlorothiazide 12.5 MG Delayed Release Oral Tablet Box of 42 by Betapharm	OMOP3037078	RxNorm Extension	Drug
Antihypertensive agent	44160356	benazepril 10 MG Delayed Release Oral Tablet Box of 42 by Sanofi	OMOP3037079	RxNorm Extension	Drug
Antihypertensive agent	44160357	benazepril 5 MG Delayed Release Oral Tablet Box of 98 by Heumann	OMOP3037080	RxNorm Extension	Drug
Antihypertensive agent	44160381	Atenolol 50 MG / Chlorthalidone 12.5 MG Delayed Release Oral Tablet [Atenolol At] Box of 100 by Ratiopharm	OMOP3037104	RxNorm Extension	Drug
Antihypertensive agent	44160382	Atenolol 100 MG Delayed Release Oral Tablet [Phamolol] Box of 100 by Cathapham	OMOP3037105	RxNorm Extension	Drug
Antihypertensive agent	44160383	Atenolol 100 MG Delayed Release Oral Tablet [Evitocor] Box of 30 by Apogepha	OMOP3037106	RxNorm Extension	Drug
Antihypertensive agent	44160384	Atenolol 100 MG Delayed Release Oral Tablet [Atenolol 1a Pharma] Box of 100 by 1 A	OMOP3037107	RxNorm Extension	Drug
Antihypertensive agent	44160385	Atenolol 50 MG Delayed Release Oral Tablet [Atenolol Heumann] Box of 30 by Heumann	OMOP3037108	RxNorm Extension	Drug
Antihypertensive agent	44160386	Atenolol 50 MG Delayed Release Oral Tablet [Atenolol Axcount] Box of 50 by Axcount Generika	OMOP3037109	RxNorm Extension	Drug
Antihypertensive agent	44160387	Atenolol 50 MG Delayed Release Oral Tablet [Ateno] Box of 50 by Linden	OMOP3037110	RxNorm Extension	Drug
Antihypertensive agent	44160388	Atenolol 50 MG Delayed Release Oral Tablet [Ate Lichtenstein] Box of 100 by Sanofi	OMOP3037111	RxNorm Extension	Drug
Antihypertensive agent	44160389	Atenolol 50 MG Delayed Release Oral Tablet Box of 100 by Novartis	OMOP3037112	RxNorm Extension	Drug
Antihypertensive agent	44160430	Amlodipine 6.94 MG / valsartan 160 MG Oral Tablet [Exforge] Box of 98 by Haematogmbh	OMOP3037153	RxNorm Extension	Drug
Antihypertensive agent	44160431	Amlodipine 6.94 MG / valsartan 160 MG Oral Tablet [Dafiro] Box of 98 by Eurim-Pharm	OMOP3037154	RxNorm Extension	Drug
Antihypertensive agent	44160432	Amlodipine 6.94 MG / valsartan 160 MG Oral Tablet [Dafiro] Box of 98 by Axicorp	OMOP3037155	RxNorm Extension	Drug
Antihypertensive agent	44160433	Amlodipine 6.94 MG / valsartan 160 MG Oral Tablet [Exforge] Box of 28 by Axicorp	OMOP3037156	RxNorm Extension	Drug
Antihypertensive agent	44160434	Amlodipine 6.94 MG / valsartan 160 MG Oral Tablet [Dafiro] Box of 28 by Docpharm	OMOP3037157	RxNorm Extension	Drug
Antihypertensive agent	44160435	Amlodipine 6.94 MG / telmisartan 40 MG Oral Tablet [Twynsta] Box of 98 by Medicopharm	OMOP3037158	RxNorm Extension	Drug
Antihypertensive agent	44160436	Amlodipine 6.94 MG / telmisartan 40 MG Oral Tablet [Twynsta] Box of 28 by Boehringer Ingelheim	OMOP3037159	RxNorm Extension	Drug
Antihypertensive agent	44160437	Amlodipine 6.94 MG / telmisartan 80 MG Oral Tablet [Twynsta] Box of 98 by Europharma	OMOP3037160	RxNorm Extension	Drug
Antihypertensive agent	44160438	Amlodipine 6.94 MG / telmisartan 80 MG Oral Tablet [Twynsta] Box of 28 by Boehringer Ingelheim	OMOP3037161	RxNorm Extension	Drug
Antihypertensive agent	44160439	Amlodipine 6.94 MG / Perindopril 7 MG Oral Tablet [Viacoram] Box of 100 by Servier	OMOP3037162	RxNorm Extension	Drug
Antihypertensive agent	44160440	Amlodipine 6.94 MG / olmesartan 40 MG Oral Tablet [Sevikar] Box of 98 by Daiichi Sankyo	OMOP3037163	RxNorm Extension	Drug
Antihypertensive agent	44160441	Amlodipine 6.94 MG / olmesartan 40 MG Oral Tablet [Sevikar] Box of 28 by Daiichi Sankyo	OMOP3037164	RxNorm Extension	Drug
Antihypertensive agent	44160442	Amlodipine 6.94 MG / olmesartan 20 MG Oral Tablet [Sevikar] Box of 98 by Daiichi Sankyo	OMOP3037165	RxNorm Extension	Drug
Antihypertensive agent	44160443	Amlodipine 6.94 MG / Hydrochlorothiazide 12.5 MG / valsartan 160 MG Oral Tablet [Exforge HCT] Box of 28 by Beragena	OMOP3037166	RxNorm Extension	Drug
Antihypertensive agent	44160444	Amlodipine 6.94 MG / Hydrochlorothiazide 12.5 MG / valsartan 160 MG Oral Tablet [Dafiro] Box of 56 by Novartis	OMOP3037167	RxNorm Extension	Drug
Antihypertensive agent	44160445	Amlodipine 6.94 MG / Hydrochlorothiazide 12.5 MG / valsartan 160 MG Oral Tablet [Dafiro] Box of 98 by Emra-Med	OMOP3037168	RxNorm Extension	Drug
Antihypertensive agent	44160446	Amlodipine 6.94 MG / Hydrochlorothiazide 25 MG / valsartan 160 MG Oral Tablet [Dafiro] Box of 98 by Eurim-Pharm	OMOP3037169	RxNorm Extension	Drug
Antihypertensive agent	44160447	Amlodipine 6.94 MG / Hydrochlorothiazide 25 MG / olmesartan 40 MG Oral Tablet [Vocado] Box of 56 by Berlin-Chemie	OMOP3037170	RxNorm Extension	Drug
Antihypertensive agent	44160448	Amlodipine 6.94 MG / Hydrochlorothiazide 12.5 MG / olmesartan 40 MG Oral Tablet [Sevikar] Box of 98 by Emra-Med	OMOP3037171	RxNorm Extension	Drug
Antihypertensive agent	44160449	Amlodipine 6.94 MG / Hydrochlorothiazide 12.5 MG / olmesartan 40 MG Oral Tablet [Vocado] Box of 28 by Berlin-Chemie	OMOP3037172	RxNorm Extension	Drug
Antihypertensive agent	44160450	Amlodipine 6.94 MG / Hydrochlorothiazide 12.5 MG / olmesartan 20 MG Oral Tablet [Sevikar] Box of 280 by Daiichi Sankyo	OMOP3037173	RxNorm Extension	Drug
Antihypertensive agent	44160451	Amlodipine 6.95 MG / candesartan 8 MG Oral Capsule [Candeamlo Hexal] Box of 56 by Novartis	OMOP3037174	RxNorm Extension	Drug
Antihypertensive agent	44160452	Amlodipine 13.9 MG / candesartan 8 MG Oral Capsule [Candeamlo Hexal] Box of 56 by Novartis	OMOP3037175	RxNorm Extension	Drug
Antihypertensive agent	44160453	Amlodipine 5 MG Oral Tablet [Amlodipin Vitabalans] Box of 100 by Blanco-Pharma	OMOP3037176	RxNorm Extension	Drug
Antihypertensive agent	44160454	Amlodipine 5 MG Oral Tablet [Amlodipin Fair Med] Box of 20 by Fair-Med	OMOP3037177	RxNorm Extension	Drug
Antihypertensive agent	44160472	aliskiren 300 MG / Amlodipine 6.94 MG Oral Tablet [Rasilamlo] Box of 98 by Novartis	OMOP3037195	RxNorm Extension	Drug
Antihypertensive agent	44160473	aliskiren 150 MG Delayed Release Oral Tablet [Rasilez] Box of 98 by Gerke	OMOP3037196	RxNorm Extension	Drug
Antihypertensive agent	44160611	olmesartan 10 MG [Olmesartan 1a Phar]	OMOP3037334	RxNorm Extension	Drug
Antihypertensive agent	44160612	olmesartan 20 MG [Olmecor]	OMOP3037335	RxNorm Extension	Drug
Antihypertensive agent	44160639	Hydrochlorothiazide 25 MG / irbesartan 300 MG [Irbesartan Fair Med]	OMOP3037362	RxNorm Extension	Drug
Antihypertensive agent	44160685	Angelica archangelica leaf extract 0.022 MG/ML / CRATAEGUS LAEVIGATA FRUIT 9 MG/ML / Equisetum arvense whole extract 4 MG/ML / Ginseng Preparation 0.044 MG/ML / Oats preparation 18 MG/ML / Rauwolfia preparation 0.6 MG/ML / ... [Mistelan]	OMOP3037408	RxNorm Extension	Drug
Antihypertensive agent	44160758	Alchemilla Vulgaris / Amanita muscaria extract / Anamirta cocculus whole extract / Black Cohosh Extract / CRATAEGUS LAEVIGATA FRUIT / Gelsemium Sempervirens Preparation / Genista tinctoria extract / Geum urbanum root extract / ... Oral Solution	OMOP3037481	RxNorm Extension	Drug
Antihypertensive agent	44160790	Ramipril Oral Tablet [Ramipril Puren]	OMOP3037513	RxNorm Extension	Drug
Antihypertensive agent	44160812	olmesartan Oral Tablet [Olmesartan Accord]	OMOP3037535	RxNorm Extension	Drug
Antihypertensive agent	44160833	Indapamide Delayed Release Oral Tablet [Sicco]	OMOP3037556	RxNorm Extension	Drug
Antihypertensive agent	44160879	Anamirta cocculus whole extract / Black Cohosh Extract / Caffeine / citrus sinensis whole extract / Gold / Humulus lupulus whole extract / Passiflora incarnata extract / Phosphoric acid / Platinum / ... Oral Solution [Rd Psycho]	OMOP3037602	RxNorm Extension	Drug
Antihypertensive agent	44160920	Angelica archangelica leaf extract / CRATAEGUS LAEVIGATA FRUIT / Equisetum arvense whole extract / Ginseng Preparation / Oats preparation / Rauwolfia preparation / Rosa canina whole extract / Viscum album preparation / ... Oral Solution [Mistelan]	OMOP3037643	RxNorm Extension	Drug
Antihypertensive agent	44161112	Metoprolol 143 MG Extended Release Oral Tablet Box of 100	OMOP3037835	RxNorm Extension	Drug
Antihypertensive agent	44161179	Indapamide 2.5 MG Delayed Release Oral Tablet Box of 120	OMOP3037902	RxNorm Extension	Drug
Antihypertensive agent	44161180	Indapamide 2.5 MG Delayed Release Oral Tablet Box of 100	OMOP3037903	RxNorm Extension	Drug
Antihypertensive agent	44161181	Indapamide 2.5 MG Extended Release Oral Tablet Box of 45	OMOP3037904	RxNorm Extension	Drug
Antihypertensive agent	44161198	Hydrochlorothiazide 12.5 MG / olmesartan 40 MG Delayed Release Oral Tablet Box of 280	OMOP3037921	RxNorm Extension	Drug
Antihypertensive agent	44161199	Hydrochlorothiazide 12.5 MG / olmesartan 40 MG Delayed Release Oral Tablet Box of 56	OMOP3037922	RxNorm Extension	Drug
Antihypertensive agent	44161269	Dehydrocholate 12.5 MG / Dihydroergotoxine 0.11 MG / Ergotamine 0.05 MG / Glutamate 78 MG / Hyoscyamine 43.5 MG / Nicotine 2.5 MG / Phenobarbital 10 MG / Quinidine 5 MG / Quinine 13.2 MG / Scopolamine 0.0015 MG / ... Oral Tablet Box of 30	OMOP3037992	RxNorm Extension	Drug
Antihypertensive agent	44161393	Antimony 0.000000005 MG/MG / Atropa belladonna fruiting top extract 0.000005 MG/MG / Copper Gluconate 0.0000005 MG/MG / Matricaria chamomilla flowering top oil 0.000005 MG/MG / Oats preparation 0.000000005 MG/MG / ... Oral Tablet Box of 1	OMOP3038116	RxNorm Extension	Drug
Antihypertensive agent	44161394	Antimony 0.000000005 MG/MG / Atropa belladonna fruiting top extract 0.000005 MG/MG / Copper Gluconate 0.0000005 MG/MG / Matricaria chamomilla flowering top oil 0.000005 MG/MG / Oats preparation 0.000000005 MG/MG / ... Oral Tablet	OMOP3038117	RxNorm Extension	Drug
Antihypertensive agent	44161453	zofenopril 30 MG Delayed Release Oral Tablet [Bifril] Box of 30	OMOP3038176	RxNorm Extension	Drug
Antihypertensive agent	44161477	VERATRUM ALBUM Preparation 0.000001 MG/MG Oral Tablet [Veratrum E] Box of 1	OMOP3038200	RxNorm Extension	Drug
Antihypertensive agent	44161478	Verapamil 80 MG Extended Release Oral Tablet [Vera 1a Pharma] Box of 50	OMOP3038201	RxNorm Extension	Drug
Antihypertensive agent	44161479	Verapamil 80 MG Extended Release Oral Tablet [Vera 1a Pharma] Box of 30	OMOP3038202	RxNorm Extension	Drug
Antihypertensive agent	44161480	Verapamil 80 MG Extended Release Oral Tablet [Cardioprot] Box of 50	OMOP3038203	RxNorm Extension	Drug
Antihypertensive agent	44161481	Verapamil 120 MG Extended Release Oral Tablet [Cardioprot] Box of 100	OMOP3038204	RxNorm Extension	Drug
Antihypertensive agent	44161503	valsartan 160 MG Delayed Release Oral Tablet [VALSARTAN ZENTIVA] Box of 56	OMOP3038226	RxNorm Extension	Drug
Antihypertensive agent	44161504	valsartan 160 MG Delayed Release Oral Tablet [VALSARTAN ZENTIVA] Box of 28	OMOP3038227	RxNorm Extension	Drug
Antihypertensive agent	44161505	valsartan 160 MG Delayed Release Oral Tablet [Valsartan Beta] Box of 28	OMOP3038228	RxNorm Extension	Drug
Antihypertensive agent	44161506	valsartan 40 MG Delayed Release Oral Tablet [Valsartan Stada] Box of 28	OMOP3038229	RxNorm Extension	Drug
Antihypertensive agent	44161507	valsartan 40 MG Delayed Release Oral Tablet [Valsartan Macleods]	OMOP3038230	RxNorm Extension	Drug
Antihypertensive agent	44161508	valsartan 40 MG Delayed Release Oral Tablet [Valsartan Hennig]	OMOP3038231	RxNorm Extension	Drug
Antihypertensive agent	44161509	valsartan 40 MG Delayed Release Oral Tablet [Valsartan Dexcel] Box of 28	OMOP3038232	RxNorm Extension	Drug
Antihypertensive agent	44161510	valsartan 40 MG Delayed Release Oral Tablet [Valsartan Aurobindo]	OMOP3038233	RxNorm Extension	Drug
Antihypertensive agent	44161511	valsartan 80 MG Delayed Release Oral Tablet [Valsargamma] Box of 28	OMOP3038234	RxNorm Extension	Drug
Antihypertensive agent	44161667	Spironolactone 25 MG Delayed Release Oral Tablet [Spironolacton Iun>]	OMOP3038390	RxNorm Extension	Drug
Antihypertensive agent	44161668	Spironolactone 50 MG Delayed Release Oral Tablet [Verospiron]	OMOP3038391	RxNorm Extension	Drug
Antihypertensive agent	44161669	Spironolactone 50 MG Delayed Release Oral Tablet [Supra Puren] Box of 50	OMOP3038392	RxNorm Extension	Drug
Antihypertensive agent	44161670	Spironolactone 50 MG Delayed Release Oral Tablet [Osyrol] Box of 500	OMOP3038393	RxNorm Extension	Drug
Antihypertensive agent	44161671	Spironolactone 50 MG Delayed Release Oral Tablet [Aldopur] Box of 5000	OMOP3038394	RxNorm Extension	Drug
Antihypertensive agent	44161672	Spironolactone 50 MG Delayed Release Oral Tablet [Aldactone] Box of 1200	OMOP3038395	RxNorm Extension	Drug
Antihypertensive agent	44161673	Spironolactone 50 MG Delayed Release Oral Tablet [Aldace]	OMOP3038396	RxNorm Extension	Drug
Antihypertensive agent	44161770	Ramipril 2.5 MG Extended Release Oral Tablet [Ramipril Stada] Box of 20	OMOP3038493	RxNorm Extension	Drug
Antihypertensive agent	44161771	Ramipril 5 MG Oral Tablet [Ramipril Puren]	OMOP3038494	RxNorm Extension	Drug
Antihypertensive agent	44161778	quinapril 10 MG Delayed Release Oral Tablet [Quinapril Beta] Box of 100	OMOP3038501	RxNorm Extension	Drug
Antihypertensive agent	44161779	quinapril 10 MG Delayed Release Oral Tablet [Quinapril Beta] Box of 50	OMOP3038502	RxNorm Extension	Drug
Antihypertensive agent	44161780	quinapril 10 MG Delayed Release Oral Tablet [Quinapril Abz] Box of 100	OMOP3038503	RxNorm Extension	Drug
Antihypertensive agent	44161781	quinapril 10 MG Delayed Release Oral Tablet [Quinalich] Box of 100	OMOP3038504	RxNorm Extension	Drug
Antihypertensive agent	44161782	quinapril 10 MG Delayed Release Oral Tablet [Quinalich]	OMOP3038505	RxNorm Extension	Drug
Antihypertensive agent	44161783	quinapril 10 MG Delayed Release Oral Tablet [Accupro] Box of 300	OMOP3038506	RxNorm Extension	Drug
Antihypertensive agent	44161784	quinapril 5 MG Delayed Release Oral Tablet [Quinapril Al] Box of 100	OMOP3038507	RxNorm Extension	Drug
Antihypertensive agent	44161968	olmesartan 40 MG Delayed Release Oral Tablet [Belsar] Box of 98	OMOP3038691	RxNorm Extension	Drug
Antihypertensive agent	44161969	olmesartan 40 MG Oral Tablet [Olmesartan Accord]	OMOP3038692	RxNorm Extension	Drug
Antihypertensive agent	44161970	olmesartan 40 MG Oral Tablet [Olmesartan-Abz] Box of 28	OMOP3038693	RxNorm Extension	Drug
Antihypertensive agent	44161971	olmesartan 40 MG Oral Tablet [Olmesartan 1a Phar] Box of 98	OMOP3038694	RxNorm Extension	Drug
Antihypertensive agent	44161972	olmesartan 10 MG Oral Tablet [Olmesartan-Ratiopharm] Box of 98	OMOP3038695	RxNorm Extension	Drug
Antihypertensive agent	44161973	olmesartan 10 MG Oral Tablet [Olmesartan-Abz] Box of 56	OMOP3038696	RxNorm Extension	Drug
Antihypertensive agent	44161974	olmesartan 20 MG Oral Tablet [Olmesartan-Ratiopharm] Box of 98	OMOP3038697	RxNorm Extension	Drug
Antihypertensive agent	44161975	olmesartan 20 MG Oral Tablet [Olmesartan-Abz] Box of 28	OMOP3038698	RxNorm Extension	Drug
Antihypertensive agent	44161976	olmesartan 20 MG Oral Tablet [Olmesartan 1a Phar] Box of 98	OMOP3038699	RxNorm Extension	Drug
Antihypertensive agent	44161977	olmesartan 20 MG Oral Tablet [Olmesartan 1a Phar] Box of 28	OMOP3038700	RxNorm Extension	Drug
Antihypertensive agent	44162013	moxonidine 0.4 MG Delayed Release Oral Tablet [Moxonidin Isis] Box of 98	OMOP3038736	RxNorm Extension	Drug
Antihypertensive agent	44162014	moxonidine 0.4 MG Delayed Release Oral Tablet [Moxonidin Isis]	OMOP3038737	RxNorm Extension	Drug
Antihypertensive agent	44162015	moxonidine 0.4 MG Delayed Release Oral Tablet [Moxonidin Actavis] Box of 50	OMOP3038738	RxNorm Extension	Drug
Antihypertensive agent	44162016	moxonidine 0.4 MG Delayed Release Oral Tablet [Moxonidin Abz] Box of 100	OMOP3038739	RxNorm Extension	Drug
Antihypertensive agent	44162017	moxonidine 0.4 MG Delayed Release Oral Tablet [Moxocard] Box of 30	OMOP3038740	RxNorm Extension	Drug
Antihypertensive agent	44162018	moxonidine 0.2 MG Delayed Release Oral Tablet [Moxonidin Sandoz] Box of 100	OMOP3038741	RxNorm Extension	Drug
Antihypertensive agent	44162019	moxonidine 0.2 MG Delayed Release Oral Tablet [Moxonidin-Corax] Box of 100	OMOP3038742	RxNorm Extension	Drug
Antihypertensive agent	44162020	moxonidine 0.2 MG Delayed Release Oral Tablet [Moxonidin Abz] Box of 50	OMOP3038743	RxNorm Extension	Drug
Antihypertensive agent	44162021	moxonidine 0.2 MG Delayed Release Oral Tablet [Moxonidin 1a Pharma]	OMOP3038744	RxNorm Extension	Drug
Antihypertensive agent	44162042	Metoprolol 190 MG Oral Tablet [Metoprolol Awd] Box of 50	OMOP3038765	RxNorm Extension	Drug
Antihypertensive agent	44162050	Metoprolol 190 MG Oral Tablet [Metoberag] Box of 100	OMOP3038773	RxNorm Extension	Drug
Antihypertensive agent	44162060	Metoprolol 143 MG Extended Release Oral Tablet [Metoprololsuccinat 1a Pharma] Box of 30	OMOP3038783	RxNorm Extension	Drug
Antihypertensive agent	44162061	Metoprolol 143 MG Extended Release Oral Tablet [Metohexal] Box of 100	OMOP3038784	RxNorm Extension	Drug
Antihypertensive agent	44162062	Metoprolol 143 MG Extended Release Oral Tablet [Metohexal] Box of 50	OMOP3038785	RxNorm Extension	Drug
Antihypertensive agent	44162069	Metoprolol 190 MG Oral Tablet [Metoprolol Succinat Ct] Box of 50	OMOP3038792	RxNorm Extension	Drug
Antihypertensive agent	44162134	Losartan 50 MG Delayed Release Oral Tablet [Losartan Stada] Box of 56	OMOP3038857	RxNorm Extension	Drug
Antihypertensive agent	44162135	Losartan 50 MG Delayed Release Oral Tablet [Losartan Acis]	OMOP3038858	RxNorm Extension	Drug
Antihypertensive agent	44162171	lercanidipine 10 MG Delayed Release Oral Tablet [Lercanidipin Omniapharm] Box of 28	OMOP3038894	RxNorm Extension	Drug
Antihypertensive agent	44162172	lercanidipine 10 MG Delayed Release Oral Tablet [Lercanidipin Heumann] Box of 100	OMOP3038895	RxNorm Extension	Drug
Antihypertensive agent	44162173	lercanidipine 10 MG Delayed Release Oral Tablet [Lercadip] Box of 100	OMOP3038896	RxNorm Extension	Drug
Antihypertensive agent	44162174	lercanidipine 10 MG Oral Tablet [Lercanidipin Puren] Box of 50	OMOP3038897	RxNorm Extension	Drug
Antihypertensive agent	44162230	irbesartan 300 MG Delayed Release Oral Tablet [Irbesartan Hormosan] Box of 28	OMOP3038953	RxNorm Extension	Drug
Antihypertensive agent	44162231	irbesartan 75 MG Delayed Release Oral Tablet [Irbesartan Hennig] Box of 56	OMOP3038954	RxNorm Extension	Drug
Antihypertensive agent	44162261	Indapamide 2.5 MG Extended Release Oral Tablet [Sicco] Box of 200	OMOP3038984	RxNorm Extension	Drug
Antihypertensive agent	44162262	Indapamide 2.5 MG Extended Release Oral Tablet [Natrilix] Box of 120	OMOP3038985	RxNorm Extension	Drug
Antihypertensive agent	44162263	Indapamide 2.5 MG Extended Release Oral Tablet [Natrilix] Box of 90	OMOP3038986	RxNorm Extension	Drug
Antihypertensive agent	44162264	Indapamide 2.5 MG Extended Release Oral Tablet [Indapamid Heumann] Box of 30	OMOP3038987	RxNorm Extension	Drug
Antihypertensive agent	44162265	Indapamide 2.5 MG Delayed Release Oral Tablet [Indapamid Awd] Box of 100	OMOP3038988	RxNorm Extension	Drug
Antihypertensive agent	44162266	Indapamide 2.5 MG Extended Release Oral Tablet [Diuretal]	OMOP3038989	RxNorm Extension	Drug
Antihypertensive agent	44162290	Hydrochlorothiazide 12.5 MG / valsartan 80 MG Delayed Release Oral Tablet [Valsargamma] Box of 98	OMOP3039013	RxNorm Extension	Drug
Antihypertensive agent	44162291	Hydrochlorothiazide 25 MG / valsartan 160 MG Delayed Release Oral Tablet [Valsartan Hct Stada] Box of 28	OMOP3039014	RxNorm Extension	Drug
Antihypertensive agent	44162292	Hydrochlorothiazide 25 MG / valsartan 160 MG Delayed Release Oral Tablet [Valsartan Hct Dura] Box of 98	OMOP3039015	RxNorm Extension	Drug
Antihypertensive agent	44162293	Hydrochlorothiazide 25 MG / valsartan 160 MG Delayed Release Oral Tablet [Valsartan 1a Pharma] Box of 56	OMOP3039016	RxNorm Extension	Drug
Antihypertensive agent	44162294	Hydrochlorothiazide 25 MG / valsartan 160 MG Delayed Release Oral Tablet [Valsargamma] Box of 56	OMOP3039017	RxNorm Extension	Drug
Antihypertensive agent	44162295	Hydrochlorothiazide 12.5 MG / quinapril 20 MG Delayed Release Oral Tablet [Quinapril Heumann] Box of 50	OMOP3039018	RxNorm Extension	Drug
Antihypertensive agent	44162296	Hydrochlorothiazide 12.5 MG / olmesartan 40 MG Delayed Release Oral Tablet [Votum] Box of 98	OMOP3039019	RxNorm Extension	Drug
Antihypertensive agent	44162297	Hydrochlorothiazide 12.5 MG / olmesartan 40 MG Delayed Release Oral Tablet [Olmetec] Box of 56	OMOP3039020	RxNorm Extension	Drug
Antihypertensive agent	44162298	Hydrochlorothiazide 12.5 MG / olmesartan 20 MG Delayed Release Oral Tablet [Olmetec] Box of 98	OMOP3039021	RxNorm Extension	Drug
Antihypertensive agent	44162299	Hydrochlorothiazide 12.5 MG / olmesartan 20 MG Delayed Release Oral Tablet [Belsar]	OMOP3039022	RxNorm Extension	Drug
Antihypertensive agent	44162300	Hydrochlorothiazide 25 MG / Losartan 100 MG Delayed Release Oral Tablet [Losartan Hct Aris] Box of 28	OMOP3039023	RxNorm Extension	Drug
Antihypertensive agent	44162301	Hydrochlorothiazide 12.5 MG / Losartan 50 MG Delayed Release Oral Tablet [Losartan 1a Pharma] Box of 28	OMOP3039024	RxNorm Extension	Drug
Antihypertensive agent	44162302	Hydrochlorothiazide 12.5 MG / Losartan 50 MG Delayed Release Oral Tablet [Losartan Hct Stada] Box of 98	OMOP3039025	RxNorm Extension	Drug
Antihypertensive agent	44162303	Hydrochlorothiazide 12.5 MG / Losartan 100 MG Delayed Release Oral Tablet [Losartan Hct Stada] Box of 98	OMOP3039026	RxNorm Extension	Drug
Antihypertensive agent	44162304	Hydrochlorothiazide 12.5 MG / irbesartan 300 MG Delayed Release Oral Tablet [Irbesartan Bz] Box of 56	OMOP3039027	RxNorm Extension	Drug
Antihypertensive agent	44162305	Hydrochlorothiazide 12.5 MG / irbesartan 300 MG Delayed Release Oral Tablet [IRBESARTAN RATIOPHARM] Box of 98	OMOP3039028	RxNorm Extension	Drug
Antihypertensive agent	44162306	Hydrochlorothiazide 12.5 MG / irbesartan 300 MG Delayed Release Oral Tablet [Irbesartan Actavis] Box of 98	OMOP3039029	RxNorm Extension	Drug
Antihypertensive agent	44162307	Hydrochlorothiazide 12.5 MG / irbesartan 150 MG Delayed Release Oral Tablet [Irbesartan Actavis] Box of 98	OMOP3039030	RxNorm Extension	Drug
Antihypertensive agent	44162308	Hydrochlorothiazide 12.5 MG / irbesartan 150 MG Delayed Release Oral Tablet [Irbepress] Box of 98	OMOP3039031	RxNorm Extension	Drug
Antihypertensive agent	44162375	Felodipine 10 MG Oral Tablet [Felodipin Dura] Box of 50	OMOP3039098	RxNorm Extension	Drug
Antihypertensive agent	44162376	Felodipine 2.5 MG Oral Tablet [Felogamma] Box of 20	OMOP3039099	RxNorm Extension	Drug
Antihypertensive agent	44162377	Felodipine 2.5 MG Oral Tablet [Felogamma]	OMOP3039100	RxNorm Extension	Drug
Antihypertensive agent	44162547	Chlorthalidone 20 MG / Oxprenolol 160 MG Extended Release Oral Tablet [Trasitensin] Box of 30	OMOP3039270	RxNorm Extension	Drug
Antihypertensive agent	44162548	Chlorthalidone 25 MG / Metoprolol 200 MG Extended Release Oral Tablet [Prelis] Box of 100	OMOP3039271	RxNorm Extension	Drug
Antihypertensive agent	44162554	Cascara sagrada 24 MG / Chlordiazepoxide 7.5 MG / pentaerythritol 1 MG / Rheum officinale whole extract 5 MG / Theobromine 50 MG / thyroid (USP) 3 MG Oral Tablet [Klimax] Box of 100	OMOP3039277	RxNorm Extension	Drug
Antihypertensive agent	44162555	Cascara sagrada 24 MG / Chlordiazepoxide 7.5 MG / Estriol 0.25 MG / pentaerythritol 1 MG / Rheum officinale whole extract 5 MG / Theobromine 50 MG / thyroid (USP) 3 MG Oral Tablet [Klimax] Box of 50	OMOP3039278	RxNorm Extension	Drug
Antihypertensive agent	44162634	Bisoprolol 10 MG Delayed Release Oral Tablet [Bisoprolol Heumann] Box of 50	OMOP3039357	RxNorm Extension	Drug
Antihypertensive agent	44162635	Bisoprolol 10 MG Delayed Release Oral Tablet [Bisoprolol Al] Box of 30	OMOP3039358	RxNorm Extension	Drug
Antihypertensive agent	44162636	Bisoprolol 10 MG Delayed Release Oral Tablet [Bisomerck] Box of 100	OMOP3039359	RxNorm Extension	Drug
Antihypertensive agent	44162637	Bisoprolol 5 MG Delayed Release Oral Tablet [Fondril] Box of 100	OMOP3039360	RxNorm Extension	Drug
Antihypertensive agent	44162638	Bisoprolol 5 MG Delayed Release Oral Tablet [Cordalin] Box of 100	OMOP3039361	RxNorm Extension	Drug
Antihypertensive agent	44162639	Bisoprolol 5 MG Delayed Release Oral Tablet [Cordalin]	OMOP3039362	RxNorm Extension	Drug
Antihypertensive agent	44162640	Bisoprolol 5 MG Delayed Release Oral Tablet [Bisoprolol Al] Box of 100	OMOP3039363	RxNorm Extension	Drug
Antihypertensive agent	44162641	Bisoprolol 5 MG Delayed Release Oral Tablet [Biso Puren] Box of 30	OMOP3039364	RxNorm Extension	Drug
Antihypertensive agent	44162642	Bisoprolol 5 MG Delayed Release Oral Tablet [Biso Lichtenstein] Box of 100	OMOP3039365	RxNorm Extension	Drug
Antihypertensive agent	44162663	benazepril 10 MG / Hydrochlorothiazide 12.5 MG Delayed Release Oral Tablet [Benazepril Harma] Box of 98	OMOP3039386	RxNorm Extension	Drug
Antihypertensive agent	44162664	dehydrosanol 5 MG / Triamterene 10 MG Delayed Release Oral Tablet [Dehydro Sanol] Box of 20	OMOP3039387	RxNorm Extension	Drug
Antihypertensive agent	44162719	Atenolol 50 MG / Chlorthalidone 12.5 MG Delayed Release Oral Tablet [Atenolol At] Box of 50	OMOP3039442	RxNorm Extension	Drug
Antihypertensive agent	44162720	Atenolol 100 MG Delayed Release Oral Tablet [Phamolol] Box of 50	OMOP3039443	RxNorm Extension	Drug
Antihypertensive agent	44162721	Atenolol 100 MG Delayed Release Oral Tablet [Juvental] Box of 100	OMOP3039444	RxNorm Extension	Drug
Antihypertensive agent	44162722	Atenolol 100 MG Delayed Release Oral Tablet [Evitocor] Box of 30	OMOP3039445	RxNorm Extension	Drug
Antihypertensive agent	44162723	Atenolol 100 MG Delayed Release Oral Tablet [Atenolol 1a Pharma] Box of 30	OMOP3039446	RxNorm Extension	Drug
Antihypertensive agent	44162754	Arnica extract 3 MG / CRATAEGUS LAEVIGATA FRUIT 65 MG / Drimia maritima bulb extract 25 MG / Hesperidin 7.5 MG / Khellin 0.75 MG / Leonurus cardiaca extract 22 MG / Rauwolfia preparation 2.5 MG Oral Tablet [Befelka] Box of 50	OMOP3039477	RxNorm Extension	Drug
Antihypertensive agent	44162815	Amlodipine 6.94 MG / valsartan 160 MG Oral Tablet [Exforge] Box of 98	OMOP3039538	RxNorm Extension	Drug
Antihypertensive agent	44162816	Amlodipine 6.94 MG / valsartan 80 MG Oral Tablet [Exforge] Box of 280	OMOP3039539	RxNorm Extension	Drug
Antihypertensive agent	44162817	Amlodipine 6.94 MG / valsartan 80 MG Oral Tablet [Exforge] Box of 98	OMOP3039540	RxNorm Extension	Drug
Antihypertensive agent	44162818	Amlodipine 6.94 MG / Perindopril 7 MG Oral Tablet [Viacoram] Box of 90	OMOP3039541	RxNorm Extension	Drug
Antihypertensive agent	44162819	Amlodipine 6.94 MG / Losartan 50 MG Oral Tablet [Losamlo] Box of 30	OMOP3039542	RxNorm Extension	Drug
Antihypertensive agent	44162820	Amlodipine 6.94 MG / Losartan 100 MG Oral Tablet [Losamlo] Box of 100	OMOP3039543	RxNorm Extension	Drug
Antihypertensive agent	44162821	Amlodipine 6.94 MG / Hydrochlorothiazide 12.5 MG / valsartan 160 MG Oral Tablet [Dafiro] Box of 98	OMOP3039544	RxNorm Extension	Drug
Antihypertensive agent	44162822	Amlodipine 6.94 MG / Bisoprolol 10 MG Oral Tablet [Bisodipin] Box of 28	OMOP3039545	RxNorm Extension	Drug
Antihypertensive agent	44162841	Allium sativum whole extract 43.6 MG / Cholecalciferol 100 UNT / CRATAEGUS LAEVIGATA FRUIT 43.6 MG / Rauwolfia preparation 0.028 MG / Reserpine 0.25 MG / Rutin 0.28 MG / Viscum album preparation 42.5 MG / ... Oral Capsule [Purinetten] Box of 1000	OMOP3039564	RxNorm Extension	Drug
Antihypertensive agent	44162930	Verapamil 80 MG Extended Release Oral Tablet [Vera 1a Pharma] Box of 50 by 1 A	OMOP3039653	RxNorm Extension	Drug
Antihypertensive agent	44162931	Verapamil 80 MG Extended Release Oral Tablet Box of 25 by Wolff Bielefeld	OMOP3039654	RxNorm Extension	Drug
Antihypertensive agent	44162932	Verapamil 40 MG Extended Release Oral Tablet [Vera Ct] Box of 50 by AbZ-Pharma	OMOP3039655	RxNorm Extension	Drug
Antihypertensive agent	44162933	Verapamil 40 MG Extended Release Oral Tablet [Durasoptin] Box of 50 by Mylan	OMOP3039656	RxNorm Extension	Drug
Antihypertensive agent	44162934	Verapamil 40 MG Extended Release Oral Tablet Box of 100 by Ratiopharm	OMOP3039657	RxNorm Extension	Drug
Antihypertensive agent	44162945	valsartan 160 MG Delayed Release Oral Tablet [Valsartan Beta] Box of 56 by Betapharm	OMOP3039668	RxNorm Extension	Drug
Antihypertensive agent	44162946	valsartan 160 MG Delayed Release Oral Tablet [Valsartan Actavis] Box of 56 by Puren	OMOP3039669	RxNorm Extension	Drug
Antihypertensive agent	44162947	valsartan 40 MG Delayed Release Oral Tablet [Valsartan Hormosan] Box of 28 by Hormosan	OMOP3039670	RxNorm Extension	Drug
Antihypertensive agent	44162948	valsartan 40 MG Delayed Release Oral Tablet [Valsartan Hexal] Box of 28 by Novartis	OMOP3039671	RxNorm Extension	Drug
Antihypertensive agent	44162949	valsartan 40 MG Delayed Release Oral Tablet [Valsartan Al] Box of 28 by Aliud	OMOP3039672	RxNorm Extension	Drug
Antihypertensive agent	44162950	valsartan 80 MG Delayed Release Oral Tablet [Valsartan Dexcel] Box of 98 by Dexcel-Pharma	OMOP3039673	RxNorm Extension	Drug
Antihypertensive agent	44162992	trandolapril 2 MG / Verapamil 180 MG Extended Release Oral Tablet [Tarka] Box of 98 by Aca Mueller	OMOP3039715	RxNorm Extension	Drug
Antihypertensive agent	44163149	sacubitril 49 MG / valsartan 51 MG Oral Tablet [Entresto] Box of 56 by Abacus Medicine	OMOP3039872	RxNorm Extension	Drug
Antihypertensive agent	44163150	sacubitril 24 MG / valsartan 26 MG Oral Tablet [Entresto] Box of 28 by Fd	OMOP3039873	RxNorm Extension	Drug
Antihypertensive agent	44163151	sacubitril 49 MG / valsartan 51 MG Oral Tablet [Entresto] Box of 56 by European	OMOP3039874	RxNorm Extension	Drug
Antihypertensive agent	44163222	Ramipril 2.5 MG Extended Release Oral Tablet [Ramipril Dura] Box of 50 by Mylan	OMOP3039945	RxNorm Extension	Drug
Antihypertensive agent	44163223	Ramipril 2.5 MG Oral Tablet [Ramipril Hormosan] Box of 20 by Hormosan	OMOP3039946	RxNorm Extension	Drug
Antihypertensive agent	44163235	quinapril 20 MG Delayed Release Oral Tablet [Quinapril Stada] Box of 100 by Stada	OMOP3039958	RxNorm Extension	Drug
Antihypertensive agent	44163236	quinapril 20 MG Delayed Release Oral Tablet Box of 30 by Ratiopharm	OMOP3039959	RxNorm Extension	Drug
Antihypertensive agent	44163237	quinapril 10 MG Delayed Release Oral Tablet [Quinapril Heumann] Box of 50 by Heumann	OMOP3039960	RxNorm Extension	Drug
Antihypertensive agent	44163238	quinapril 10 MG Delayed Release Oral Tablet [Quinapril Al] Box of 100 by Aliud	OMOP3039961	RxNorm Extension	Drug
Antihypertensive agent	44163239	quinapril 10 MG Delayed Release Oral Tablet Box of 50 by Ratiopharm	OMOP3039962	RxNorm Extension	Drug
Antihypertensive agent	44163428	Oxprenolol 160 MG Oral Tablet [Trasicor] Box of 20 by Novartis	OMOP3040151	RxNorm Extension	Drug
Antihypertensive agent	44163454	olmesartan 40 MG Delayed Release Oral Tablet [Belsar] Box of 98 by Eurim-Pharm	OMOP3040177	RxNorm Extension	Drug
Antihypertensive agent	44163455	olmesartan 40 MG Oral Tablet [Olmesartan Hexal] Box of 98 by Novartis	OMOP3040178	RxNorm Extension	Drug
Antihypertensive agent	44163470	Nimodipine 30 MG Delayed Release Oral Tablet [Nimotop] Box of 100 by Orifarm Leverkus	OMOP3040193	RxNorm Extension	Drug
Antihypertensive agent	44163471	Nimodipine 30 MG Delayed Release Oral Tablet [Nimotop] Box of 30 by Mevita	OMOP3040194	RxNorm Extension	Drug
Antihypertensive agent	44163510	moxonidine 0.4 MG Delayed Release Oral Tablet [Moxonidin Ct] Box of 50 by AbZ-Pharma	OMOP3040233	RxNorm Extension	Drug
Antihypertensive agent	44163511	moxonidine 0.4 MG Delayed Release Oral Tablet [Moxonidin Actavis] Box of 100 by Puren	OMOP3040234	RxNorm Extension	Drug
Antihypertensive agent	44163512	moxonidine 0.4 MG Delayed Release Oral Tablet [Moxonidin Abz] Box of 50 by AbZ-Pharma	OMOP3040235	RxNorm Extension	Drug
Antihypertensive agent	44163513	moxonidine 0.4 MG Delayed Release Oral Tablet [Cynt] Box of 50 by Mtk	OMOP3040236	RxNorm Extension	Drug
Antihypertensive agent	44163514	moxonidine 0.4 MG Delayed Release Oral Tablet [Cynt] Box of 30 by Gerke	OMOP3040237	RxNorm Extension	Drug
Antihypertensive agent	44163515	moxonidine 0.2 MG Delayed Release Oral Tablet [Physiotens] Box of 28 by MZG	OMOP3040238	RxNorm Extension	Drug
Antihypertensive agent	44163516	moxonidine 0.2 MG Delayed Release Oral Tablet [Cynt] Box of 100 by Gerke	OMOP3040239	RxNorm Extension	Drug
Antihypertensive agent	44163533	Minoxidil 2.5 MG Oral Tablet [Loniten] Box of 100 by European	OMOP3040256	RxNorm Extension	Drug
Antihypertensive agent	44163538	Metoprolol 50 MG Extended Release Oral Tablet [Lopresor] Box of 100 by Kohlpharma	OMOP3040261	RxNorm Extension	Drug
Antihypertensive agent	44163539	Metoprolol 190 MG Oral Tablet [Sigaprolol] Box of 100 by Sigapharm	OMOP3040262	RxNorm Extension	Drug
Antihypertensive agent	44163540	Metoprolol 190 MG Oral Tablet [Metoprolol Heumann] Box of 50 by Heunet	OMOP3040263	RxNorm Extension	Drug
Antihypertensive agent	44163541	Metoprolol 190 MG Oral Tablet [Metoprolol Axcount] Box of 30 by Axcount Generika	OMOP3040264	RxNorm Extension	Drug
Antihypertensive agent	44163542	Metoprolol 190 MG Oral Tablet [Metoprogamma] Box of 30 by Woerwag	OMOP3040265	RxNorm Extension	Drug
Antihypertensive agent	44163543	Metoprolol 200 MG Extended Release Oral Tablet [Metoprogamma] Box of 30 by AAA-Pharma	OMOP3040266	RxNorm Extension	Drug
Antihypertensive agent	44163544	Metoprolol 190 MG Oral Tablet [Metodura] Box of 30 by Mylan	OMOP3040267	RxNorm Extension	Drug
Antihypertensive agent	44163545	Metoprolol 190 MG Oral Tablet [Meto Inen] Box of 50 by Sanofi	OMOP3040268	RxNorm Extension	Drug
Antihypertensive agent	44163549	Metoprolol 143 MG Extended Release Oral Tablet [Metohexal] Box of 100 by Novartis	OMOP3040272	RxNorm Extension	Drug
Antihypertensive agent	44163550	Metoprolol 25 MG Oral Tablet [Metoprolol Succinat Actavis] Box of 100 by Puren	OMOP3040273	RxNorm Extension	Drug
Antihypertensive agent	44163602	Losartan 50 MG Delayed Release Oral Tablet [LOSARTAN SANDOZ] Box of 98 by Novartis	OMOP3040325	RxNorm Extension	Drug
Antihypertensive agent	44163603	Losartan 50 MG Delayed Release Oral Tablet [Losartan Hexal] Box of 98 by Novartis	OMOP3040326	RxNorm Extension	Drug
Antihypertensive agent	44163604	Losartan 50 MG Delayed Release Oral Tablet [Losargamma] Box of 98 by Woerwag	OMOP3040327	RxNorm Extension	Drug
Antihypertensive agent	44163605	Losartan 50 MG Delayed Release Oral Tablet [Lorzaar] Box of 56 by Merck	OMOP3040328	RxNorm Extension	Drug
Antihypertensive agent	44163606	Losartan 50 MG Delayed Release Oral Tablet Box of 28 by Betapharm	OMOP3040329	RxNorm Extension	Drug
Antihypertensive agent	44163607	Losartan 100 MG Delayed Release Oral Tablet [Losartan Al] Box of 56 by Aliud	OMOP3040330	RxNorm Extension	Drug
Antihypertensive agent	44163614	Lisinopril 5 MG Oral Tablet [Lisigamma] Box of 30 by AAA-Pharma	OMOP3040337	RxNorm Extension	Drug
Antihypertensive agent	44163695	lacidipine 4 MG Delayed Release Oral Tablet [Motens] Box of 98 by Boehringer Ingelheim	OMOP3040418	RxNorm Extension	Drug
Antihypertensive agent	44163696	lacidipine 2 MG Delayed Release Oral Tablet [Motens] Box of 28 by Boehringer Ingelheim	OMOP3040419	RxNorm Extension	Drug
Antihypertensive agent	44163704	irbesartan 300 MG Delayed Release Oral Tablet [Irbesartan Al] Box of 28 by Aliud	OMOP3040427	RxNorm Extension	Drug
Antihypertensive agent	44163705	irbesartan 300 MG Delayed Release Oral Tablet [Irbesartan Abz] Box of 28 by AbZ-Pharma	OMOP3040428	RxNorm Extension	Drug
Antihypertensive agent	44163706	irbesartan 150 MG Delayed Release Oral Tablet [Irbesartan Heumann] Box of 28 by Heumann	OMOP3040429	RxNorm Extension	Drug
Antihypertensive agent	44163707	irbesartan 75 MG Delayed Release Oral Tablet [Irbesartan Hennig] Box of 56 by Hennig	OMOP3040430	RxNorm Extension	Drug
Antihypertensive agent	44163708	irbesartan 75 MG Delayed Release Oral Tablet [Irbesartan Ct] Box of 56 by AbZ-Pharma	OMOP3040431	RxNorm Extension	Drug
Antihypertensive agent	44163709	irbesartan 75 MG Delayed Release Oral Tablet [Irbesartan Actavis] Box of 28 by Puren	OMOP3040432	RxNorm Extension	Drug
Antihypertensive agent	44163721	Indapamide 1.5 MG Oral Tablet [Indapamid Al] Box of 50 by Aliud	OMOP3040444	RxNorm Extension	Drug
Antihypertensive agent	44163722	Indapamide 2.5 MG Delayed Release Oral Tablet [Natrilix] Box of 100 by Ae-Media	OMOP3040445	RxNorm Extension	Drug
Antihypertensive agent	44163723	Indapamide 2.5 MG Extended Release Oral Tablet [Natrilix] Box of 100 by Gerke	OMOP3040446	RxNorm Extension	Drug
Antihypertensive agent	44163724	Indapamide 2.5 MG Delayed Release Oral Tablet [Natrilix] Box of 50 by Orifarm Leverkus	OMOP3040447	RxNorm Extension	Drug
Antihypertensive agent	44163725	Indapamide 2.5 MG Extended Release Oral Tablet [Natrilix] Box of 50 by Mtk	OMOP3040448	RxNorm Extension	Drug
Antihypertensive agent	44163726	Indapamide 2.5 MG Delayed Release Oral Tablet [Natrilix] Box of 50 by Beragena	OMOP3040449	RxNorm Extension	Drug
Antihypertensive agent	44163727	Indapamide 2.5 MG Extended Release Oral Tablet [Natrilix] Box of 50 by Beragena	OMOP3040450	RxNorm Extension	Drug
Antihypertensive agent	44163728	Indapamide 2.5 MG Delayed Release Oral Tablet [Natrilix] Box of 30 by Repa	OMOP3040451	RxNorm Extension	Drug
Antihypertensive agent	44163729	Indapamide 2.5 MG Delayed Release Oral Tablet [Natrilix] Box of 30 by Mevita	OMOP3040452	RxNorm Extension	Drug
Antihypertensive agent	44163763	Hydrochlorothiazide 12.5 MG / valsartan 160 MG Delayed Release Oral Tablet [Valsartan Biomo] Box of 28 by biomo	OMOP3040486	RxNorm Extension	Drug
Antihypertensive agent	44163764	Hydrochlorothiazide 12.5 MG / valsartan 160 MG Delayed Release Oral Tablet [Valsartan Actavis] Box of 28 by Puren	OMOP3040487	RxNorm Extension	Drug
Antihypertensive agent	44163765	Hydrochlorothiazide 25 MG / valsartan 160 MG Delayed Release Oral Tablet [Codiovan] Box of 98 by Aca Mueller	OMOP3040488	RxNorm Extension	Drug
Antihypertensive agent	44163766	Hydrochlorothiazide 25 MG / valsartan 160 MG Delayed Release Oral Tablet Box of 98 by Heumann	OMOP3040489	RxNorm Extension	Drug
Antihypertensive agent	44163767	Hydrochlorothiazide 12.5 MG / quinapril 20 MG Delayed Release Oral Tablet [Quinapril Heumann] Box of 50 by Heumann	OMOP3040490	RxNorm Extension	Drug
Antihypertensive agent	44163768	Hydrochlorothiazide 12.5 MG / olmesartan 20 MG Delayed Release Oral Tablet [Olmetec] Box of 98 by Orifarm Leverkus	OMOP3040491	RxNorm Extension	Drug
Antihypertensive agent	44163769	Hydrochlorothiazide 25 MG / Losartan 100 MG Delayed Release Oral Tablet [Losartan Bz] Box of 56 by AbZ-Pharma	OMOP3040492	RxNorm Extension	Drug
Antihypertensive agent	44163770	Hydrochlorothiazide 25 MG / Losartan 100 MG Delayed Release Oral Tablet Box of 28 by AbZ-Pharma	OMOP3040493	RxNorm Extension	Drug
Antihypertensive agent	44163771	Hydrochlorothiazide 12.5 MG / Losartan 50 MG Delayed Release Oral Tablet [Losartan Winthrop] Box of 98 by Sanofi	OMOP3040494	RxNorm Extension	Drug
Antihypertensive agent	44163772	Hydrochlorothiazide 12.5 MG / Losartan 50 MG Delayed Release Oral Tablet [Losartan 1a Pharma] Box of 28 by 1 A	OMOP3040495	RxNorm Extension	Drug
Antihypertensive agent	44163773	Hydrochlorothiazide 12.5 MG / Losartan 50 MG Delayed Release Oral Tablet Box of 56 by Basics	OMOP3040496	RxNorm Extension	Drug
Antihypertensive agent	44163774	Hydrochlorothiazide 12.5 MG / Losartan 100 MG Delayed Release Oral Tablet [Losartan Hct Dexcel] Box of 56 by Dexcel-Pharma	OMOP3040497	RxNorm Extension	Drug
Antihypertensive agent	44163775	Hydrochlorothiazide 12.5 MG / Losartan 100 MG Delayed Release Oral Tablet [Losartan Eumann H2u] Box of 56 by Heunet	OMOP3040498	RxNorm Extension	Drug
Antihypertensive agent	44163776	Hydrochlorothiazide 12.5 MG / Lisinopril 10 MG Oral Tablet Box of 30 by Puren	OMOP3040499	RxNorm Extension	Drug
Antihypertensive agent	44163777	Hydrochlorothiazide 12.5 MG / irbesartan 150 MG Delayed Release Oral Tablet Box of 56 by Aliud	OMOP3040500	RxNorm Extension	Drug
Antihypertensive agent	44163778	Hydrochlorothiazide 25 MG / irbesartan 300 MG Delayed Release Oral Tablet [Irbesartan Fair Med] Box of 56 by Fair-Med	OMOP3040501	RxNorm Extension	Drug
Antihypertensive agent	44163779	Hydrochlorothiazide 25 MG / irbesartan 300 MG Delayed Release Oral Tablet [CoAprovel] Box of 98 by Orifarm Leverkus	OMOP3040502	RxNorm Extension	Drug
Antihypertensive agent	44163780	Humulus lupulus whole extract 48 MG / Rauwolfia preparation 3.75 MG / Valeriana officinalis whole extract 30 MG Oral Tablet [Euvegal] Box of 40 by Spitzner	OMOP3040503	RxNorm Extension	Drug
Antihypertensive agent	44163827	Felodipine 5 MG / Ramipril 5 MG Extended Release Oral Tablet [Delmuno] Box of 100 by Orifarm Leverkus	OMOP3040550	RxNorm Extension	Drug
Antihypertensive agent	44163828	Felodipine 5 MG / Metoprolol 47.5 MG Extended Release Oral Tablet [Logimat] Box of 98 by Bb Farma	OMOP3040551	RxNorm Extension	Drug
Antihypertensive agent	44163829	Felodipine 10 MG Oral Tablet [Felodipin Abz] Box of 50 by AbZ-Pharma	OMOP3040552	RxNorm Extension	Drug
Antihypertensive agent	44163830	Felodipine 5 MG Oral Tablet [Felodipin Ratiopharm] Box of 100 by Ratiopharm	OMOP3040553	RxNorm Extension	Drug
Antihypertensive agent	44163888	eprosartan 300 MG Delayed Release Oral Tablet [Teveten] Box of 28 by Mylan	OMOP3040611	RxNorm Extension	Drug
Antihypertensive agent	44163889	eplerenone 25 MG Delayed Release Oral Tablet [Inspra] Box of 100 by Pfizer	OMOP3040612	RxNorm Extension	Drug
Antihypertensive agent	44163890	eplerenone 25 MG Delayed Release Oral Tablet [Inspra] Box of 100 by ADL	OMOP3040613	RxNorm Extension	Drug
Antihypertensive agent	44163891	eplerenone 25 MG Delayed Release Oral Tablet [Inspra] Box of 50 by Emra-Med	OMOP3040614	RxNorm Extension	Drug
Antihypertensive agent	44163901	Enalapril 20 MG / lercanidipine 10 MG Oral Tablet [Zanipress] Box of 50 by BR	OMOP3040624	RxNorm Extension	Drug
Antihypertensive agent	44163933	Doxazosin 8 MG Extended Release Oral Tablet Box of 100 by Ratiopharm	OMOP3040656	RxNorm Extension	Drug
Antihypertensive agent	44163961	Diltiazem 60 MG Extended Release Oral Tablet [Diltiazem Eu Rho] Box of 100 by Euro OTC	OMOP3040684	RxNorm Extension	Drug
Antihypertensive agent	44163967	Dihydralazine 10 MG / Hydrochlorothiazide 10 MG / Reserpine 0.1 MG Oral Tablet [Adelfan] Box of 100 by Ae-Media	OMOP3040690	RxNorm Extension	Drug
Antihypertensive agent	44163968	Dihydralazine 10 MG / Hydrochlorothiazide 10 MG / Reserpine 0.1 MG Oral Tablet [Adelfan] Box of 50 by Ae-Media	OMOP3040691	RxNorm Extension	Drug
Antihypertensive agent	44164071	Chlorthalidone 20 MG / Oxprenolol 160 MG Oral Tablet [Trasitensin] Box of 50 by Eurim-Pharm	OMOP3040794	RxNorm Extension	Drug
Antihypertensive agent	44164072	Chlorthalidone 20 MG / Oxprenolol 160 MG Extended Release Oral Tablet [Trasitensin] Box of 20 by Beragena	OMOP3040795	RxNorm Extension	Drug
Antihypertensive agent	44164073	Chlorthalidone 25 MG / Metoprolol 200 MG Extended Release Oral Tablet [LOGROTON] Box of 100 by Emra-Med	OMOP3040796	RxNorm Extension	Drug
Antihypertensive agent	44164093	Celiprolol 200 MG Delayed Release Oral Tablet [Celip] Box of 30 by Basics	OMOP3040816	RxNorm Extension	Drug
Antihypertensive agent	44164109	carvedilol 12.5 MG Delayed Release Oral Tablet [Carvedilol Isis] Box of 28 by Puren	OMOP3040832	RxNorm Extension	Drug
Antihypertensive agent	44164121	candesartan 16 MG / Hydrochlorothiazide 12.5 MG Oral Tablet Box of 28 by Axunio	OMOP3040844	RxNorm Extension	Drug
Antihypertensive agent	44164137	Bisoprolol 10 MG Delayed Release Oral Tablet [Bisoprolol Axcount] Box of 50 by Axcount Generika	OMOP3040860	RxNorm Extension	Drug
Antihypertensive agent	44164138	Bisoprolol 10 MG Delayed Release Oral Tablet [Bisobloc] Box of 100 by Azupharma	OMOP3040861	RxNorm Extension	Drug
Antihypertensive agent	44164139	Bisoprolol 5 MG Delayed Release Oral Tablet [Concor] Box of 30 by Kohlpharma	OMOP3040862	RxNorm Extension	Drug
Antihypertensive agent	44164140	Bisoprolol 5 MG Delayed Release Oral Tablet [Bisoprolol Heumann] Box of 1000 by Heumann	OMOP3040863	RxNorm Extension	Drug
Antihypertensive agent	44164141	Bisoprolol 5 MG Delayed Release Oral Tablet [Biso Basf] Box of 50 by Novartis	OMOP3040864	RxNorm Extension	Drug
Antihypertensive agent	44164156	Betaxolol 20 MG Delayed Release Oral Tablet [Kerlone] Box of 100 by Mtk	OMOP3040879	RxNorm Extension	Drug
Antihypertensive agent	44164162	benazepril 10 MG / Hydrochlorothiazide 12.5 MG Delayed Release Oral Tablet [Benazepril Harma] Box of 98 by 1 A	OMOP3040885	RxNorm Extension	Drug
Antihypertensive agent	44164163	benazepril 10 MG / Hydrochlorothiazide 12.5 MG Delayed Release Oral Tablet [Benazeplus Stada] Box of 98 by Stada	OMOP3040886	RxNorm Extension	Drug
Antihypertensive agent	44164164	benazepril 10 MG / Hydrochlorothiazide 12.5 MG Delayed Release Oral Tablet Box of 28 by Sanofi	OMOP3040887	RxNorm Extension	Drug
Antihypertensive agent	44164165	dehydrosanol 25 MG / Triamterene 50 MG Delayed Release Oral Tablet [Diucomb] Box of 100 by Orifarm Leverkus	OMOP3040888	RxNorm Extension	Drug
Antihypertensive agent	44164196	Atenolol 50 MG / Chlorthalidone 12.5 MG Delayed Release Oral Tablet [Tenoretic] Box of 100 by Gerke	OMOP3040919	RxNorm Extension	Drug
Antihypertensive agent	44164197	Atenolol 50 MG / Chlorthalidone 12.5 MG Delayed Release Oral Tablet [Evitocor] Box of 30 by Apogepha	OMOP3040920	RxNorm Extension	Drug
Antihypertensive agent	44164198	Atenolol 50 MG / Chlorthalidone 12.5 MG Delayed Release Oral Tablet [Atenolol At] Box of 50 by Ratiopharm	OMOP3040921	RxNorm Extension	Drug
Antihypertensive agent	44164199	Atenolol 100 MG Delayed Release Oral Tablet [Phamolol] Box of 50 by Cathapham	OMOP3040922	RxNorm Extension	Drug
Antihypertensive agent	44164200	Atenolol 100 MG Delayed Release Oral Tablet [Atenolol Wolff] Box of 100 by Wolff Bielefeld	OMOP3040923	RxNorm Extension	Drug
Antihypertensive agent	44164201	Atenolol 50 MG Delayed Release Oral Tablet [Evitocor] Box of 30 by Apogepha	OMOP3040924	RxNorm Extension	Drug
Antihypertensive agent	44164202	Atenolol 50 MG Delayed Release Oral Tablet [Atehexal] Box of 50 by Novartis	OMOP3040925	RxNorm Extension	Drug
Antihypertensive agent	44164203	Atenolol 50 MG Delayed Release Oral Tablet Box of 100 by AAA-Pharma	OMOP3040926	RxNorm Extension	Drug
Antihypertensive agent	44164204	Atenolol 50 MG Delayed Release Oral Tablet Box of 30 by AAA-Pharma	OMOP3040927	RxNorm Extension	Drug
Antihypertensive agent	44164243	Amlodipine 6.94 MG / valsartan 160 MG Oral Tablet [Exforge] Box of 56 by Novartis	OMOP3040966	RxNorm Extension	Drug
Antihypertensive agent	44164244	Amlodipine 6.94 MG / valsartan 160 MG Oral Tablet [Dafiro] Box of 98 by Emra-Med	OMOP3040967	RxNorm Extension	Drug
Antihypertensive agent	44164245	Amlodipine 6.94 MG / valsartan 80 MG Oral Tablet [Exforge] Box of 56 by Novartis	OMOP3040968	RxNorm Extension	Drug
Antihypertensive agent	44164246	Amlodipine 6.94 MG / valsartan 80 MG Oral Tablet [Exforge] Box of 56 by Kohlpharma	OMOP3040969	RxNorm Extension	Drug
Antihypertensive agent	44164247	Amlodipine 6.94 MG / valsartan 80 MG Oral Tablet [Exforge] Box of 28 by Cc	OMOP3040970	RxNorm Extension	Drug
Antihypertensive agent	44164248	Amlodipine 6.94 MG / telmisartan 80 MG Oral Tablet [Twynsta] Box of 98 by Boehringer Ingelheim	OMOP3040971	RxNorm Extension	Drug
Antihypertensive agent	44164249	Amlodipine 6.94 MG / telmisartan 80 MG Oral Tablet [Twynsta] Box of 56 by Boehringer Ingelheim	OMOP3040972	RxNorm Extension	Drug
Antihypertensive agent	44164250	Amlodipine 6.94 MG / Perindopril 7 MG Oral Tablet [Viacoram] Box of 30 by Servier	OMOP3040973	RxNorm Extension	Drug
Antihypertensive agent	44164251	Amlodipine 6.94 MG / olmesartan 40 MG Oral Tablet [Vocado] Box of 28 by Berlin-Chemie	OMOP3040974	RxNorm Extension	Drug
Antihypertensive agent	44164252	Amlodipine 6.94 MG / olmesartan 40 MG Oral Tablet [Sevikar] Box of 98 by Eurim-Pharm	OMOP3040975	RxNorm Extension	Drug
Antihypertensive agent	44164253	Amlodipine 6.94 MG / olmesartan 20 MG Oral Tablet [Vocado] Box of 56 by Berlin-Chemie	OMOP3040976	RxNorm Extension	Drug
Antihypertensive agent	44164254	Amlodipine 6.94 MG / Hydrochlorothiazide 12.5 MG / valsartan 160 MG Oral Tablet [Dafiro] Box of 28 by Beragena	OMOP3040977	RxNorm Extension	Drug
Antihypertensive agent	44164255	Amlodipine 6.94 MG / Hydrochlorothiazide 12.5 MG / valsartan 160 MG Oral Tablet [Exforge HCT] Box of 56 by Novartis	OMOP3040978	RxNorm Extension	Drug
Antihypertensive agent	44164256	Amlodipine 6.94 MG / Hydrochlorothiazide 12.5 MG / valsartan 160 MG Oral Tablet [Dafiro] Box of 98 by Orifarm Leverkus	OMOP3040979	RxNorm Extension	Drug
Antihypertensive agent	44164257	Amlodipine 6.94 MG / Hydrochlorothiazide 12.5 MG / valsartan 160 MG Oral Tablet [Dafiro] Box of 98 by Fd	OMOP3040980	RxNorm Extension	Drug
Antihypertensive agent	44164258	Amlodipine 6.94 MG / Hydrochlorothiazide 25 MG / valsartan 160 MG Oral Tablet [Dafiro] Box of 98 by Gerke	OMOP3040981	RxNorm Extension	Drug
Antihypertensive agent	44164259	Amlodipine 6.94 MG / Hydrochlorothiazide 25 MG / valsartan 160 MG Oral Tablet [Exforge HCT] Box of 98 by Cc	OMOP3040982	RxNorm Extension	Drug
Antihypertensive agent	44164260	Amlodipine 6.94 MG / Hydrochlorothiazide 25 MG / olmesartan 40 MG Oral Tablet [Sevikar] Box of 98 by Kohlpharma	OMOP3040983	RxNorm Extension	Drug
Antihypertensive agent	44164261	Amlodipine 6.94 MG / Hydrochlorothiazide 25 MG / olmesartan 40 MG Oral Tablet [Sevikar] Box of 28 by Daiichi Sankyo	OMOP3040984	RxNorm Extension	Drug
Antihypertensive agent	44164262	Amlodipine 6.94 MG / Hydrochlorothiazide 12.5 MG / olmesartan 20 MG Oral Tablet [Sevikar] Box of 56 by Daiichi Sankyo	OMOP3040985	RxNorm Extension	Drug
Antihypertensive agent	44164273	aliskiren 150 MG / Hydrochlorothiazide 12.5 MG Delayed Release Oral Tablet [RASILEZ HCT] Box of 98 by Cambridge Major	OMOP3040996	RxNorm Extension	Drug
Antihypertensive agent	44164387	Spironolactone 25 MG [Spironolacton Iun>]	OMOP3041110	RxNorm Extension	Drug
Antihypertensive agent	44164401	olmesartan 40 MG [Olmecor]	OMOP3041124	RxNorm Extension	Drug
Antihypertensive agent	44164465	Angelica archangelica leaf extract 0.19 MG/ML / CRATAEGUS LAEVIGATA FRUIT 76 MG/ML / Equisetum arvense whole extract 40 MG/ML / Ginseng Preparation 0.19 MG/ML / Oats preparation 153 MG/ML / Rauwolfia preparation 9 MG/ML / ... [Mistelan]	OMOP3041188	RxNorm Extension	Drug
Antihypertensive agent	44164544	valsartan Delayed Release Oral Tablet [Valsartan Ct]	OMOP3041267	RxNorm Extension	Drug
Antihypertensive agent	44164552	Spironolactone Delayed Release Oral Tablet [Spironolacton Iun>]	OMOP3041275	RxNorm Extension	Drug
Antihypertensive agent	44164601	Indapamide Delayed Release Oral Tablet [Indapamid Awd]	OMOP3041324	RxNorm Extension	Drug
Antihypertensive agent	44164607	Hydrochlorothiazide / irbesartan Delayed Release Oral Tablet [Irbesartan Fair Med]	OMOP3041330	RxNorm Extension	Drug
Antihypertensive agent	44164652	Chlorthalidone / Metoprolol Extended Release Oral Tablet [LOGROTON]	OMOP3041375	RxNorm Extension	Drug
Antihypertensive agent	44164702	Amlodipine / Bisoprolol Oral Tablet [Biramlo]	OMOP3041425	RxNorm Extension	Drug
Antihypertensive agent	44164707	Alchemilla Vulgaris / Amanita muscaria extract / Anamirta cocculus whole extract / Black Cohosh Extract / Blatta orientalis preparation / CRATAEGUS LAEVIGATA FRUIT / Gelsemium Sempervirens Preparation / ... Oral Solution [Regenaplex]	OMOP3041430	RxNorm Extension	Drug
Antihypertensive agent	44164727	VERATRUM ALBUM Preparation 0.001 MG/MG Oral Tablet	OMOP3041450	RxNorm Extension	Drug
Antihypertensive agent	44164783	Spironolactone 50 MG Delayed Release Oral Tablet Box of 300	OMOP3041506	RxNorm Extension	Drug
Antihypertensive agent	44164884	Nisoldipine 30 MG Extended Release Oral Tablet Box of 400	OMOP3041607	RxNorm Extension	Drug
Antihypertensive agent	44164950	lacidipine 4 MG Delayed Release Oral Tablet Box of 98	OMOP3041673	RxNorm Extension	Drug
Antihypertensive agent	44164978	Indapamide 2.5 MG Extended Release Oral Tablet Box of 60	OMOP3041701	RxNorm Extension	Drug
Antihypertensive agent	44164993	Hydrochlorothiazide 12.5 MG / olmesartan 20 MG Delayed Release Oral Tablet Box of 280	OMOP3041716	RxNorm Extension	Drug
Antihypertensive agent	44165062	Dehydrocholate 12.5 MG / Dihydroergotoxine 0.11 MG / Ergotamine 0.05 MG / Glutamate 78 MG / Hyoscyamine 43.5 MG / Nicotine 2.5 MG / Phenobarbital 10 MG / Quinidine 5 MG / Quinine 13.2 MG / Scopolamine 0.0015 MG / ... Oral Tablet Box of 45	OMOP3041785	RxNorm Extension	Drug
Antihypertensive agent	44165090	Chlorthalidone 20 MG / Oxprenolol 160 MG Extended Release Oral Tablet Box of 20	OMOP3041813	RxNorm Extension	Drug
Antihypertensive agent	44165144	dehydrosanol 5 MG / Triamterene 10 MG Delayed Release Oral Tablet Box of 100	OMOP3041867	RxNorm Extension	Drug
Antihypertensive agent	44165242	zofenopril 30 MG Delayed Release Oral Tablet [Bifril]	OMOP3041965	RxNorm Extension	Drug
Antihypertensive agent	44165272	Verapamil 80 MG Extended Release Oral Tablet [Verahexal] Box of 100	OMOP3041995	RxNorm Extension	Drug
Antihypertensive agent	44165300	valsartan 160 MG Delayed Release Oral Tablet [Valsartan Dexcel] Box of 28	OMOP3042023	RxNorm Extension	Drug
Antihypertensive agent	44165301	valsartan 160 MG Delayed Release Oral Tablet [Valsartan Ct]	OMOP3042024	RxNorm Extension	Drug
Antihypertensive agent	44165302	valsartan 160 MG Delayed Release Oral Tablet [Valsartan Aurobindo]	OMOP3042025	RxNorm Extension	Drug
Antihypertensive agent	44165303	valsartan 160 MG Delayed Release Oral Tablet [Valsacor] Box of 56	OMOP3042026	RxNorm Extension	Drug
Antihypertensive agent	44165304	valsartan 40 MG Delayed Release Oral Tablet [Valsartan Hexal] Box of 28	OMOP3042027	RxNorm Extension	Drug
Antihypertensive agent	44165305	valsartan 40 MG Delayed Release Oral Tablet [Valsartan Hennig] Box of 14	OMOP3042028	RxNorm Extension	Drug
Antihypertensive agent	44165306	valsartan 40 MG Delayed Release Oral Tablet [Valsacor] Box of 28	OMOP3042029	RxNorm Extension	Drug
Antihypertensive agent	44165307	valsartan 40 MG Delayed Release Oral Tablet [Provas] Box of 14	OMOP3042030	RxNorm Extension	Drug
Antihypertensive agent	44165308	valsartan 40 MG Delayed Release Oral Tablet [Cordinate] Box of 280	OMOP3042031	RxNorm Extension	Drug
Antihypertensive agent	44165309	valsartan 40 MG Delayed Release Oral Tablet [Cordinate] Box of 28	OMOP3042032	RxNorm Extension	Drug
Antihypertensive agent	44165310	valsartan 80 MG Delayed Release Oral Tablet [Valsartan Axcount] Box of 28	OMOP3042033	RxNorm Extension	Drug
Antihypertensive agent	44165428	Spironolactone 50 MG Delayed Release Oral Tablet [Verospiron] Box of 50	OMOP3042151	RxNorm Extension	Drug
Antihypertensive agent	44165429	Spironolactone 50 MG Delayed Release Oral Tablet [Supra Puren] Box of 20	OMOP3042152	RxNorm Extension	Drug
Antihypertensive agent	44165430	Spironolactone 50 MG Delayed Release Oral Tablet [Sincomen]	OMOP3042153	RxNorm Extension	Drug
Antihypertensive agent	44165431	Spironolactone 50 MG Delayed Release Oral Tablet [Aldopur] Box of 250	OMOP3042154	RxNorm Extension	Drug
Antihypertensive agent	44165732	Oxprenolol 160 MG Extended Release Oral Tablet [Trasicor] Box of 500	OMOP3042455	RxNorm Extension	Drug
Antihypertensive agent	44165760	olmesartan 40 MG Oral Tablet [Olmesartan-Abz] Box of 98	OMOP3042483	RxNorm Extension	Drug
Antihypertensive agent	44165761	olmesartan 40 MG Oral Tablet [Olmesartan 1a Phar]	OMOP3042484	RxNorm Extension	Drug
Antihypertensive agent	44165762	olmesartan 10 MG Oral Tablet [Olmesartan Hexal] Box of 98	OMOP3042485	RxNorm Extension	Drug
Antihypertensive agent	44165763	olmesartan 10 MG Oral Tablet [Olmesartan-Abz] Box of 28	OMOP3042486	RxNorm Extension	Drug
Antihypertensive agent	44165764	olmesartan 10 MG Oral Tablet [Olmesartan 1a Phar]	OMOP3042487	RxNorm Extension	Drug
Antihypertensive agent	44165765	olmesartan 20 MG Oral Tablet [Olmesartan-Ratiopharm] Box of 56	OMOP3042488	RxNorm Extension	Drug
Antihypertensive agent	44165766	olmesartan 20 MG Oral Tablet [Olmesartan Hexal] Box of 98	OMOP3042489	RxNorm Extension	Drug
Antihypertensive agent	44165767	olmesartan 20 MG Oral Tablet [Olmesartan-Abz] Box of 56	OMOP3042490	RxNorm Extension	Drug
Antihypertensive agent	44165785	Nifedipine 20 MG Oral Tablet [Cordicant] Box of 50	OMOP3042508	RxNorm Extension	Drug
Antihypertensive agent	44165809	moxonidine 0.4 MG Delayed Release Oral Tablet [Moxonidin Pharma] Box of 30	OMOP3042532	RxNorm Extension	Drug
Antihypertensive agent	44165810	moxonidine 0.4 MG Delayed Release Oral Tablet [Moxonidin Hexal] Box of 30	OMOP3042533	RxNorm Extension	Drug
Antihypertensive agent	44165811	moxonidine 0.4 MG Delayed Release Oral Tablet [Moxonidin Abz] Box of 50	OMOP3042534	RxNorm Extension	Drug
Antihypertensive agent	44165812	moxonidine 0.4 MG Delayed Release Oral Tablet [Moxonidin 1a Pharma] Box of 50	OMOP3042535	RxNorm Extension	Drug
Antihypertensive agent	44165813	moxonidine 0.4 MG Delayed Release Oral Tablet [Moxodura] Box of 50	OMOP3042536	RxNorm Extension	Drug
Antihypertensive agent	44165814	moxonidine 0.4 MG Delayed Release Oral Tablet [Moxocard] Box of 50	OMOP3042537	RxNorm Extension	Drug
Antihypertensive agent	44165815	moxonidine 0.2 MG Delayed Release Oral Tablet [Moxonidin Sandoz]	OMOP3042538	RxNorm Extension	Drug
Antihypertensive agent	44165845	Metoprolol 190 MG Oral Tablet [Metoprolol Axcount] Box of 100	OMOP3042568	RxNorm Extension	Drug
Antihypertensive agent	44165847	Metoprolol 190 MG Oral Tablet [Metoprolol Al] Box of 100	OMOP3042570	RxNorm Extension	Drug
Antihypertensive agent	44165857	Metoprolol 25 MG Oral Tablet [Metoprolol Succinat Ct] Box of 30	OMOP3042580	RxNorm Extension	Drug
Antihypertensive agent	44165918	Losartan 50 MG Delayed Release Oral Tablet [Losartan Hexal] Box of 98	OMOP3042641	RxNorm Extension	Drug
Antihypertensive agent	44165919	Losartan 50 MG Delayed Release Oral Tablet [Losartan Aristo] Box of 28	OMOP3042642	RxNorm Extension	Drug
Antihypertensive agent	44165920	Losartan 100 MG Delayed Release Oral Tablet [Losartan Biomo] Box of 56	OMOP3042643	RxNorm Extension	Drug
Antihypertensive agent	44165965	lercanidipine 10 MG Delayed Release Oral Tablet [Lercanidipin Hcl Al] Box of 100	OMOP3042688	RxNorm Extension	Drug
Antihypertensive agent	44166017	irbesartan 300 MG Delayed Release Oral Tablet [Irbesartan Hormosan]	OMOP3042740	RxNorm Extension	Drug
Antihypertensive agent	44166018	irbesartan 150 MG Delayed Release Oral Tablet [Irbesartan Heumann] Box of 28	OMOP3042741	RxNorm Extension	Drug
Antihypertensive agent	44166019	irbesartan 150 MG Delayed Release Oral Tablet [Irbesartan 1a Pharma] Box of 28	OMOP3042742	RxNorm Extension	Drug
Antihypertensive agent	44166020	irbesartan 75 MG Delayed Release Oral Tablet [Irbesartan Hexal] Box of 28	OMOP3042743	RxNorm Extension	Drug
Antihypertensive agent	44166021	irbesartan 75 MG Delayed Release Oral Tablet [Irbesartan Hennig]	OMOP3042744	RxNorm Extension	Drug
Antihypertensive agent	44166022	irbesartan 75 MG Delayed Release Oral Tablet [Irbesartan Ct] Box of 28	OMOP3042745	RxNorm Extension	Drug
Antihypertensive agent	44166065	Indapamide 1.5 MG Oral Tablet [Indapamid Al] Box of 50	OMOP3042788	RxNorm Extension	Drug
Antihypertensive agent	44166066	Indapamide 2.5 MG Extended Release Oral Tablet [Sicco]	OMOP3042789	RxNorm Extension	Drug
Antihypertensive agent	44166067	Indapamide 2.5 MG Extended Release Oral Tablet [Natrilix] Box of 600	OMOP3042790	RxNorm Extension	Drug
Antihypertensive agent	44166068	Indapamide 2.5 MG Delayed Release Oral Tablet [Natrilix] Box of 120	OMOP3042791	RxNorm Extension	Drug
Antihypertensive agent	44166069	Indapamide 2.5 MG Extended Release Oral Tablet [Natrilix] Box of 100	OMOP3042792	RxNorm Extension	Drug
Antihypertensive agent	44166070	Indapamide 2.5 MG Extended Release Oral Tablet [Natrilix] Box of 45	OMOP3042793	RxNorm Extension	Drug
Antihypertensive agent	44166071	Indapamide 2.5 MG Extended Release Oral Tablet [Natrilix]	OMOP3042794	RxNorm Extension	Drug
Antihypertensive agent	44166072	Indapamide 2.5 MG Extended Release Oral Tablet [Indapamid Heumann] Box of 20	OMOP3042795	RxNorm Extension	Drug
Antihypertensive agent	44166073	Indapamide 2.5 MG Delayed Release Oral Tablet [Indapamid Awd] Box of 20	OMOP3042796	RxNorm Extension	Drug
Antihypertensive agent	44166074	Indapamide 2.5 MG Oral Capsule [Indapamid Puren] Box of 30	OMOP3042797	RxNorm Extension	Drug
Antihypertensive agent	44166106	Hydrochlorothiazide 12.5 MG / valsartan 160 MG Delayed Release Oral Tablet [Valsartan Biomo] Box of 28	OMOP3042829	RxNorm Extension	Drug
Antihypertensive agent	44166107	Hydrochlorothiazide 12.5 MG / valsartan 160 MG Delayed Release Oral Tablet [Valsartan Actavis] Box of 56	OMOP3042830	RxNorm Extension	Drug
Antihypertensive agent	44166108	Hydrochlorothiazide 12.5 MG / valsartan 80 MG Delayed Release Oral Tablet [Valsartan Hormosan] Box of 98	OMOP3042831	RxNorm Extension	Drug
Antihypertensive agent	44166109	Hydrochlorothiazide 12.5 MG / valsartan 80 MG Delayed Release Oral Tablet [Valsartan Hct Al] Box of 98	OMOP3042832	RxNorm Extension	Drug
Antihypertensive agent	44166110	Hydrochlorothiazide 25 MG / valsartan 160 MG Delayed Release Oral Tablet [Valsartan Q] Box of 98	OMOP3042833	RxNorm Extension	Drug
Antihypertensive agent	44166111	Hydrochlorothiazide 25 MG / valsartan 160 MG Delayed Release Oral Tablet [Valsartan Hct Stada] Box of 56	OMOP3042834	RxNorm Extension	Drug
Antihypertensive agent	44166112	Hydrochlorothiazide 25 MG / valsartan 160 MG Delayed Release Oral Tablet [Valsartan Biomo] Box of 98	OMOP3042835	RxNorm Extension	Drug
Antihypertensive agent	44166113	Hydrochlorothiazide 12.5 MG / olmesartan 40 MG Delayed Release Oral Tablet [Votum] Box of 280	OMOP3042836	RxNorm Extension	Drug
Antihypertensive agent	44166114	Hydrochlorothiazide 12.5 MG / olmesartan 40 MG Delayed Release Oral Tablet [Olmetec] Box of 98	OMOP3042837	RxNorm Extension	Drug
Antihypertensive agent	44166115	Hydrochlorothiazide 25 MG / olmesartan 20 MG Delayed Release Oral Tablet [Olmetec] Box of 280	OMOP3042838	RxNorm Extension	Drug
Antihypertensive agent	44166116	Hydrochlorothiazide 25 MG / Losartan 100 MG Delayed Release Oral Tablet [Losartan Winthrop] Box of 98	OMOP3042839	RxNorm Extension	Drug
Antihypertensive agent	44166117	Hydrochlorothiazide 25 MG / Losartan 100 MG Delayed Release Oral Tablet [Losartan Hexal]	OMOP3042840	RxNorm Extension	Drug
Antihypertensive agent	44166118	Hydrochlorothiazide 25 MG / Losartan 100 MG Delayed Release Oral Tablet [Losartan Hct] Box of 56	OMOP3042841	RxNorm Extension	Drug
Antihypertensive agent	44166119	Hydrochlorothiazide 12.5 MG / Losartan 50 MG Delayed Release Oral Tablet [Losartan Winthrop] Box of 28	OMOP3042842	RxNorm Extension	Drug
Antihypertensive agent	44166120	Hydrochlorothiazide 12.5 MG / Losartan 50 MG Delayed Release Oral Tablet [Losartan Winthrop]	OMOP3042843	RxNorm Extension	Drug
Antihypertensive agent	44166121	Hydrochlorothiazide 12.5 MG / irbesartan 300 MG Delayed Release Oral Tablet [Irbesartan Basics] Box of 98	OMOP3042844	RxNorm Extension	Drug
Antihypertensive agent	44166122	Hydrochlorothiazide 12.5 MG / irbesartan 300 MG Delayed Release Oral Tablet [Irbepress] Box of 56	OMOP3042845	RxNorm Extension	Drug
Antihypertensive agent	44166123	Hydrochlorothiazide 12.5 MG / irbesartan 150 MG Delayed Release Oral Tablet [Irbesartan Basics] Box of 56	OMOP3042846	RxNorm Extension	Drug
Antihypertensive agent	44166124	Hydrochlorothiazide 12.5 MG / irbesartan 150 MG Oral Tablet [Irbesartan Fair Med] Box of 98	OMOP3042847	RxNorm Extension	Drug
Antihypertensive agent	44166125	Hydrochlorothiazide 25 MG / irbesartan 300 MG Oral Tablet [Irbesartan Fair Med] Box of 56	OMOP3042848	RxNorm Extension	Drug
Antihypertensive agent	44166126	Hydrochlorothiazide 25 MG / irbesartan 300 MG Delayed Release Oral Tablet [Irbesartan Fair Med] Box of 56	OMOP3042849	RxNorm Extension	Drug
Antihypertensive agent	44166127	Hydrochlorothiazide 25 MG / irbesartan 300 MG Oral Tablet [Irbesartan Fair Med] Box of 98	OMOP3042850	RxNorm Extension	Drug
Antihypertensive agent	44166247	eplerenone 25 MG Delayed Release Oral Tablet [Eplerenon Abz] Box of 20	OMOP3042970	RxNorm Extension	Drug
Antihypertensive agent	44166286	Diltiazem 120 MG Oral Tablet [Corazet Diltiazem] Box of 30	OMOP3043009	RxNorm Extension	Drug
Antihypertensive agent	44166366	Chlorthalidone 20 MG / Oxprenolol 160 MG Extended Release Oral Tablet [Trasitensin] Box of 20	OMOP3043089	RxNorm Extension	Drug
Antihypertensive agent	44166367	Chlorthalidone 25 MG / Metoprolol 200 MG Extended Release Oral Tablet [Prelis] Box of 50	OMOP3043090	RxNorm Extension	Drug
Antihypertensive agent	44166374	Cascara sagrada 24 MG / Chlordiazepoxide 7.5 MG / Estriol 0.25 MG / pentaerythritol 1 MG / Rheum officinale whole extract 5 MG / Theobromine 50 MG / thyroid (USP) 3 MG Oral Tablet [Klimax] Box of 100	OMOP3043097	RxNorm Extension	Drug
Antihypertensive agent	44166431	carvedilol 12.5 MG Delayed Release Oral Tablet [Carvedilol Isis] Box of 100	OMOP3043154	RxNorm Extension	Drug
Antihypertensive agent	44166432	carvedilol 12.5 MG Delayed Release Oral Tablet [Carvedilol Isis] Box of 50	OMOP3043155	RxNorm Extension	Drug
Antihypertensive agent	44166433	carvedilol 12.5 MG Delayed Release Oral Tablet [Carvedilol Isis]	OMOP3043156	RxNorm Extension	Drug
Antihypertensive agent	44166465	Bisoprolol 10 MG Delayed Release Oral Tablet [BISOPROLOL TEVA] Box of 100	OMOP3043188	RxNorm Extension	Drug
Antihypertensive agent	44166466	Bisoprolol 10 MG Delayed Release Oral Tablet [Bisoprolol Dura] Box of 100	OMOP3043189	RxNorm Extension	Drug
Antihypertensive agent	44166467	Bisoprolol 10 MG Delayed Release Oral Tablet [Bisobeta] Box of 50	OMOP3043190	RxNorm Extension	Drug
Antihypertensive agent	44166487	benazepril 10 MG / Hydrochlorothiazide 12.5 MG Delayed Release Oral Tablet [Benazepril Hct Awd]	OMOP3043210	RxNorm Extension	Drug
Antihypertensive agent	44166488	benazepril 10 MG / Hydrochlorothiazide 12.5 MG Delayed Release Oral Tablet [Benazeplus Stada] Box of 98	OMOP3043211	RxNorm Extension	Drug
Antihypertensive agent	44166508	CRATAEGUS LAEVIGATA FRUIT 5 MG / Humulus lupulus whole extract 5 MG / Magnesium 0.9 MG / Matricaria chamomilla flowering top oil 5 MG / Melissa officinalis extract 30 MG / Oats preparation 25 MG / ... Oral Tablet [Seda Pasc] Box of 80	OMOP3043231	RxNorm Extension	Drug
Antihypertensive agent	44166509	CRATAEGUS LAEVIGATA FRUIT 5 MG / Humulus lupulus whole extract 5 MG / Magnesium 0.9 MG / Matricaria chamomilla flowering top oil 5 MG / Melissa officinalis extract 30 MG / Oats preparation 25 MG / ... Oral Tablet [Seda Pasc]	OMOP3043232	RxNorm Extension	Drug
Antihypertensive agent	44166542	Atenolol 50 MG / Chlorthalidone 12.5 MG Delayed Release Oral Tablet [Atenolol At] Box of 100	OMOP3043265	RxNorm Extension	Drug
Antihypertensive agent	44166543	Atenolol 50 MG / Chlorthalidone 12.5 MG Delayed Release Oral Tablet [Ate Lichtenstein] Box of 50	OMOP3043266	RxNorm Extension	Drug
Antihypertensive agent	44166544	Atenolol 100 MG Delayed Release Oral Tablet [Atenolol Acis] Box of 100	OMOP3043267	RxNorm Extension	Drug
Antihypertensive agent	44166545	Atenolol 50 MG Delayed Release Oral Tablet [Evitocor] Box of 30	OMOP3043268	RxNorm Extension	Drug
Antihypertensive agent	44166546	Atenolol 50 MG Delayed Release Oral Tablet [Atenolol Wolff] Box of 100	OMOP3043269	RxNorm Extension	Drug
Antihypertensive agent	44166547	Atenolol 50 MG Delayed Release Oral Tablet [Atehexal] Box of 50	OMOP3043270	RxNorm Extension	Drug
Antihypertensive agent	44166548	Atenolol 50 MG Delayed Release Oral Tablet [Ate Lichtenstein] Box of 100	OMOP3043271	RxNorm Extension	Drug
Antihypertensive agent	44166583	Angelica archangelica leaf extract 0.022 MG/ML / CRATAEGUS LAEVIGATA FRUIT 9 MG/ML / Equisetum arvense whole extract 4 MG/ML / Ginseng Preparation 0.044 MG/ML / Oats preparation 18 MG/ML / Rauwolfia preparation 0.6 MG/ML / ... Oral Solution [Mistelan]	OMOP3043306	RxNorm Extension	Drug
Antihypertensive agent	44166631	Amlodipine 6.94 MG / olmesartan 20 MG Oral Tablet [Sevikar] Box of 280	OMOP3043354	RxNorm Extension	Drug
Antihypertensive agent	44166632	Amlodipine 6.94 MG / olmesartan 20 MG Oral Tablet [Sevikar] Box of 28	OMOP3043355	RxNorm Extension	Drug
Antihypertensive agent	44166633	Amlodipine 6.94 MG / Hydrochlorothiazide 12.5 MG / valsartan 160 MG Oral Tablet [Dafiro] Box of 28	OMOP3043356	RxNorm Extension	Drug
Antihypertensive agent	44166634	Amlodipine 6.94 MG / Hydrochlorothiazide 25 MG / valsartan 160 MG Oral Tablet [Exforge HCT] Box of 28	OMOP3043357	RxNorm Extension	Drug
Antihypertensive agent	44166635	Amlodipine 6.94 MG / Hydrochlorothiazide 25 MG / valsartan 160 MG Oral Tablet [Dafiro] Box of 98	OMOP3043358	RxNorm Extension	Drug
Antihypertensive agent	44166636	Amlodipine 6.94 MG / candesartan 16 MG Oral Capsule [Candeamlo Hexal] Box of 56	OMOP3043359	RxNorm Extension	Drug
Antihypertensive agent	44166637	Amlodipine 6.94 MG / candesartan 16 MG Oral Capsule [Candeamlo Hexal] Box of 28	OMOP3043360	RxNorm Extension	Drug
Antihypertensive agent	44166668	Allium sativum whole extract 43.6 MG / Cholecalciferol 100 UNT / CRATAEGUS LAEVIGATA FRUIT 43.6 MG / Rauwolfia preparation 0.028 MG / Rutin 0.28 MG / Viscum album preparation 42.5 MG / Vitamin A 1000 UNT / ... Oral Capsule [Purinetten] Box of 75	OMOP3043391	RxNorm Extension	Drug
Antihypertensive agent	44166669	Allium sativum whole extract 43.6 MG / Cholecalciferol 100 UNT / CRATAEGUS LAEVIGATA FRUIT 43.6 MG / Rauwolfia preparation 0.028 MG / Rutin 0.28 MG / Viscum album preparation 42.5 MG / Vitamin A 1000 UNT / ... Oral Capsule [Purinetten] Box of 50	OMOP3043392	RxNorm Extension	Drug
Antihypertensive agent	44166743	Verapamil 80 MG Extended Release Oral Tablet [Vera 1a Pharma] Box of 30 by 1 A	OMOP3043466	RxNorm Extension	Drug
Antihypertensive agent	44166744	Verapamil 80 MG Extended Release Oral Tablet [Isoptin] Box of 20 by Gerke	OMOP3043467	RxNorm Extension	Drug
Antihypertensive agent	44166745	Verapamil 40 MG Extended Release Oral Tablet [Vera Lichtenstein] Box of 50 by Sanofi	OMOP3043468	RxNorm Extension	Drug
Antihypertensive agent	44166746	Verapamil 120 MG Extended Release Oral Tablet [Cardioprot] Box of 100 by Kytta Siegfried	OMOP3043469	RxNorm Extension	Drug
Antihypertensive agent	44166765	valsartan 160 MG Delayed Release Oral Tablet [Valsartan Biomo] Box of 56 by biomo	OMOP3043488	RxNorm Extension	Drug
Antihypertensive agent	44166766	valsartan 40 MG Delayed Release Oral Tablet [Valsartan Stada] Box of 28 by Stada	OMOP3043489	RxNorm Extension	Drug
Antihypertensive agent	44166767	valsartan 80 MG Delayed Release Oral Tablet [Diovan] Box of 56 by Eurim-Pharm	OMOP3043490	RxNorm Extension	Drug
Antihypertensive agent	44166768	valsartan 80 MG Delayed Release Oral Tablet [Diovan] Box of 56 by Cc	OMOP3043491	RxNorm Extension	Drug
Antihypertensive agent	44166856	telmisartan 20 MG Oral Tablet [Micardis] Box of 28 by Cambridge Major	OMOP3043579	RxNorm Extension	Drug
Antihypertensive agent	44166876	Spironolactone 25 MG Delayed Release Oral Tablet [Aldactone] Box of 20 by Roche	OMOP3043599	RxNorm Extension	Drug
Antihypertensive agent	44166931	sacubitril 24 MG / valsartan 26 MG Oral Tablet [Entresto] Box of 28 by Orifarm Leverkus	OMOP3043654	RxNorm Extension	Drug
Antihypertensive agent	44166932	sacubitril 24 MG / valsartan 26 MG Delayed Release Oral Tablet [Entresto] Box of 28 by Orifarm Leverkus	OMOP3043655	RxNorm Extension	Drug
Antihypertensive agent	44166992	Ramipril 2.5 MG Extended Release Oral Tablet [Ramipril Stada] Box of 20 by Stada	OMOP3043715	RxNorm Extension	Drug
Antihypertensive agent	44167004	quinapril 5 MG Delayed Release Oral Tablet Box of 30 by Ratiopharm	OMOP3043727	RxNorm Extension	Drug
Antihypertensive agent	44167207	Oxprenolol 160 MG Oral Tablet [Trasicor] Box of 100 by Novartis	OMOP3043930	RxNorm Extension	Drug
Antihypertensive agent	44167228	olmesartan 40 MG Delayed Release Oral Tablet [Votum] Box of 98 by Berlin-Chemie	OMOP3043951	RxNorm Extension	Drug
Antihypertensive agent	44167229	olmesartan 40 MG Oral Tablet [Olmesartan-Ratiopharm] Box of 98 by Ratiopharm	OMOP3043952	RxNorm Extension	Drug
Antihypertensive agent	44167230	olmesartan 40 MG Oral Tablet [Olmesartan-Abz] Box of 56 by AbZ-Pharma	OMOP3043953	RxNorm Extension	Drug
Antihypertensive agent	44167231	olmesartan 10 MG Delayed Release Oral Tablet [Olmetec] Box of 98 by Kohlpharma	OMOP3043954	RxNorm Extension	Drug
Antihypertensive agent	44167232	olmesartan 10 MG Delayed Release Oral Tablet [Olmetec] Box of 56 by Eurim-Pharm	OMOP3043955	RxNorm Extension	Drug
Antihypertensive agent	44167233	olmesartan 10 MG Delayed Release Oral Tablet [Olmetec] Box of 28 by Gerke	OMOP3043956	RxNorm Extension	Drug
Antihypertensive agent	44167234	olmesartan 10 MG Oral Tablet [Olmesartan Hexal] Box of 56 by Novartis	OMOP3043957	RxNorm Extension	Drug
Antihypertensive agent	44167235	olmesartan 20 MG Delayed Release Oral Tablet [Olmetec] Box of 28 by Cc	OMOP3043958	RxNorm Extension	Drug
Antihypertensive agent	44167236	olmesartan 20 MG Oral Tablet [Olmesartan Hexal] Box of 98 by Novartis	OMOP3043959	RxNorm Extension	Drug
Antihypertensive agent	44167237	olmesartan 20 MG Oral Tablet [Olmesartan-Abz] Box of 98 by AbZ-Pharma	OMOP3043960	RxNorm Extension	Drug
Antihypertensive agent	44167238	olmesartan 20 MG Oral Tablet [Olmesartan-Abz] Box of 56 by AbZ-Pharma	OMOP3043961	RxNorm Extension	Drug
Antihypertensive agent	44167239	olmesartan 20 MG Oral Tablet [Olmesartan 1a Phar] Box of 98 by 1 A	OMOP3043962	RxNorm Extension	Drug
Antihypertensive agent	44167286	moxonidine 0.4 MG Delayed Release Oral Tablet [Cynt] Box of 100 by Gerke	OMOP3044009	RxNorm Extension	Drug
Antihypertensive agent	44167287	moxonidine 0.2 MG Delayed Release Oral Tablet [Moxodura] Box of 100 by Mylan	OMOP3044010	RxNorm Extension	Drug
Antihypertensive agent	44167288	moxonidine 0.2 MG Delayed Release Oral Tablet [Cynt] Box of 30 by Mtk	OMOP3044011	RxNorm Extension	Drug
Antihypertensive agent	44167289	moxonidine 0.2 MG Delayed Release Oral Tablet [Cynt] Box of 30 by Lilly	OMOP3044012	RxNorm Extension	Drug
Antihypertensive agent	44167311	Metoprolol 190 MG Oral Tablet [Metoprolol Actavis] Box of 30 by Puren	OMOP3044034	RxNorm Extension	Drug
Antihypertensive agent	44167316	Metoprolol 190 MG Oral Tablet [Metodoc] Box of 100 by Docpharm	OMOP3044039	RxNorm Extension	Drug
Antihypertensive agent	44167318	Metoprolol 190 MG Oral Tablet [Meto Hennig] Box of 100 by Hennig	OMOP3044041	RxNorm Extension	Drug
Antihypertensive agent	44167319	Metoprolol 190 MG Oral Tablet [Jeprolol] Box of 100 by Jenapharm	OMOP3044042	RxNorm Extension	Drug
Antihypertensive agent	44167321	Metoprolol 190 MG Oral Tablet Box of 50 by Apogepha	OMOP3044044	RxNorm Extension	Drug
Antihypertensive agent	44167323	Metoprolol 143 MG Extended Release Oral Tablet [Metoprololsuccinat 1a Pharma] Box of 30 by 1 A	OMOP3044046	RxNorm Extension	Drug
Antihypertensive agent	44167324	Metoprolol 143 MG Extended Release Oral Tablet [Meto Succinat Sandoz] Box of 100 by Novartis	OMOP3044047	RxNorm Extension	Drug
Antihypertensive agent	44167325	Metoprolol 100 MG Extended Release Oral Tablet [Lopresor] Box of 30 by Aca Mueller	OMOP3044048	RxNorm Extension	Drug
Antihypertensive agent	44167326	Metoprolol 25 MG Oral Tablet [Metoprololsuccinat Stada] Box of 100 by Stada	OMOP3044049	RxNorm Extension	Drug
Antihypertensive agent	44167327	Metoprolol 25 MG Oral Tablet [Metoprololsuccinat Al] Box of 100 by Aliud	OMOP3044050	RxNorm Extension	Drug
Antihypertensive agent	44167377	Losartan 50 MG Delayed Release Oral Tablet [LOSARTAN SANDOZ] Box of 28 by Novartis	OMOP3044100	RxNorm Extension	Drug
Antihypertensive agent	44167378	Losartan 50 MG Delayed Release Oral Tablet [Losartan Heumann] Box of 28 by Heumann	OMOP3044101	RxNorm Extension	Drug
Antihypertensive agent	44167379	Losartan 50 MG Delayed Release Oral Tablet [Losartan Acis] Box of 56 by Acis	OMOP3044102	RxNorm Extension	Drug
Antihypertensive agent	44167380	Losartan 50 MG Delayed Release Oral Tablet Box of 56 by Basics	OMOP3044103	RxNorm Extension	Drug
Antihypertensive agent	44167423	lercanidipine 10 MG Oral Tablet [Lercanidipin Puren] Box of 28 by Puren	OMOP3044146	RxNorm Extension	Drug
Antihypertensive agent	44167473	irbesartan 300 MG Delayed Release Oral Tablet [Irbesartan Ct] Box of 28 by AbZ-Pharma	OMOP3044196	RxNorm Extension	Drug
Antihypertensive agent	44167474	irbesartan 300 MG Delayed Release Oral Tablet [Irbesartan 1a Pharma] Box of 98 by 1 A	OMOP3044197	RxNorm Extension	Drug
Antihypertensive agent	44167475	irbesartan 150 MG Delayed Release Oral Tablet [Irbesartan Heumann] Box of 98 by Heumann	OMOP3044198	RxNorm Extension	Drug
Antihypertensive agent	44167476	irbesartan 150 MG Delayed Release Oral Tablet [Irbesartan 1a Pharma] Box of 28 by 1 A	OMOP3044199	RxNorm Extension	Drug
Antihypertensive agent	44167477	irbesartan 150 MG Oral Tablet Box of 98 by Fair-Med	OMOP3044200	RxNorm Extension	Drug
Antihypertensive agent	44167483	Indapamide 1.5 MG Oral Tablet [Indapamid Stada] Box of 50 by Stada	OMOP3044206	RxNorm Extension	Drug
Antihypertensive agent	44167484	Indapamide 2.5 MG Delayed Release Oral Tablet [Natrilix] Box of 100 by Aca Mueller	OMOP3044207	RxNorm Extension	Drug
Antihypertensive agent	44167485	Indapamide 2.5 MG Delayed Release Oral Tablet [Natrilix] Box of 60 by Bestphago	OMOP3044208	RxNorm Extension	Drug
Antihypertensive agent	44167486	Indapamide 2.5 MG Extended Release Oral Tablet [Natrilix] Box of 50 by Alpha Med	OMOP3044209	RxNorm Extension	Drug
Antihypertensive agent	44167487	Indapamide 2.5 MG Delayed Release Oral Tablet [Natrilix] Box of 30 by Gerke	OMOP3044210	RxNorm Extension	Drug
Antihypertensive agent	44167488	Indapamide 2.5 MG Delayed Release Oral Tablet [Diuretal] Box of 100 by Shire	OMOP3044211	RxNorm Extension	Drug
Antihypertensive agent	44167489	Indapamide 2.5 MG Delayed Release Oral Tablet [Diuretal] Box of 20 by Shire	OMOP3044212	RxNorm Extension	Drug
Antihypertensive agent	44167526	Hydrochlorothiazide 12.5 MG / valsartan 160 MG Delayed Release Oral Tablet [Valsartan Hct Stada] Box of 28 by Stada	OMOP3044249	RxNorm Extension	Drug
Antihypertensive agent	44167527	Hydrochlorothiazide 12.5 MG / valsartan 160 MG Delayed Release Oral Tablet [COTAREG] Box of 98 by Beragena	OMOP3044250	RxNorm Extension	Drug
Antihypertensive agent	44167528	Hydrochlorothiazide 12.5 MG / valsartan 80 MG Delayed Release Oral Tablet [Valsartan Hct Al] Box of 98 by Aliud	OMOP3044251	RxNorm Extension	Drug
Antihypertensive agent	44167529	Hydrochlorothiazide 12.5 MG / valsartan 80 MG Delayed Release Oral Tablet [Valsartan Actavis] Box of 56 by Puren	OMOP3044252	RxNorm Extension	Drug
Antihypertensive agent	44167530	Hydrochlorothiazide 12.5 MG / valsartan 80 MG Delayed Release Oral Tablet [Codiovan] Box of 280 by Novartis	OMOP3044253	RxNorm Extension	Drug
Antihypertensive agent	44167531	Hydrochlorothiazide 12.5 MG / valsartan 80 MG Delayed Release Oral Tablet Box of 28 by AbZ-Pharma	OMOP3044254	RxNorm Extension	Drug
Antihypertensive agent	44167532	Hydrochlorothiazide 12.5 MG / valsartan 80 MG Oral Tablet [Valsartan Hct Aurobindo] Box of 28 by Aurobindo	OMOP3044255	RxNorm Extension	Drug
Antihypertensive agent	44167533	Hydrochlorothiazide 25 MG / valsartan 160 MG Delayed Release Oral Tablet [Valsartan Hexal] Box of 98 by Novartis	OMOP3044256	RxNorm Extension	Drug
Antihypertensive agent	44167534	Hydrochlorothiazide 25 MG / valsartan 160 MG Delayed Release Oral Tablet [Valsartan Hct] Box of 28 by AAA-Pharma	OMOP3044257	RxNorm Extension	Drug
Antihypertensive agent	44167535	Hydrochlorothiazide 12.5 MG / quinapril 20 MG Delayed Release Oral Tablet [Quinaplus Stada] Box of 30 by Stada	OMOP3044258	RxNorm Extension	Drug
Antihypertensive agent	44167536	Hydrochlorothiazide 12.5 MG / olmesartan 20 MG Delayed Release Oral Tablet [Votum] Box of 280 by Berlin-Chemie	OMOP3044259	RxNorm Extension	Drug
Antihypertensive agent	44167537	Hydrochlorothiazide 12.5 MG / olmesartan 20 MG Delayed Release Oral Tablet [Olmetec] Box of 98 by Daiichi Sankyo	OMOP3044260	RxNorm Extension	Drug
Antihypertensive agent	44167538	Hydrochlorothiazide 25 MG / olmesartan 20 MG Delayed Release Oral Tablet [Olmetec] Box of 28 by Gerke	OMOP3044261	RxNorm Extension	Drug
Antihypertensive agent	44167539	Hydrochlorothiazide 25 MG / olmesartan 20 MG Delayed Release Oral Tablet [Olmetec] Box of 98 by Cc	OMOP3044262	RxNorm Extension	Drug
Antihypertensive agent	44167540	Hydrochlorothiazide 25 MG / Losartan 100 MG Delayed Release Oral Tablet Box of 98 by Puren	OMOP3044263	RxNorm Extension	Drug
Antihypertensive agent	44167541	Hydrochlorothiazide 25 MG / Losartan 100 MG Delayed Release Oral Tablet Box of 98 by Basics	OMOP3044264	RxNorm Extension	Drug
Antihypertensive agent	44167542	Hydrochlorothiazide 12.5 MG / Losartan 50 MG Delayed Release Oral Tablet [Losartan Hormosan] Box of 28 by Hormosan	OMOP3044265	RxNorm Extension	Drug
Antihypertensive agent	44167543	Hydrochlorothiazide 12.5 MG / Losartan 50 MG Delayed Release Oral Tablet [Losartan Hennig] Box of 56 by Hennig	OMOP3044266	RxNorm Extension	Drug
Antihypertensive agent	44167544	Hydrochlorothiazide 12.5 MG / Losartan 50 MG Delayed Release Oral Tablet [Losartan Hct Stada] Box of 56 by Stada	OMOP3044267	RxNorm Extension	Drug
Antihypertensive agent	44167545	Hydrochlorothiazide 12.5 MG / Losartan 50 MG Delayed Release Oral Tablet [Losartan Hct Aris] Box of 28 by Aristo	OMOP3044268	RxNorm Extension	Drug
Antihypertensive agent	44167546	Hydrochlorothiazide 12.5 MG / Losartan 50 MG Delayed Release Oral Tablet [Losarplus Al] Box of 56 by Aliud	OMOP3044269	RxNorm Extension	Drug
Antihypertensive agent	44167547	Hydrochlorothiazide 12.5 MG / Losartan 50 MG Delayed Release Oral Tablet Box of 56 by Heumann	OMOP3044270	RxNorm Extension	Drug
Antihypertensive agent	44167548	Hydrochlorothiazide 12.5 MG / Losartan 100 MG Delayed Release Oral Tablet [Losartan Kalium Hctz Aurobindo] Box of 98 by Aurobindo	OMOP3044271	RxNorm Extension	Drug
Antihypertensive agent	44167549	Hydrochlorothiazide 12.5 MG / Losartan 100 MG Delayed Release Oral Tablet [Losartan Hct Aris] Box of 98 by Aristo	OMOP3044272	RxNorm Extension	Drug
Antihypertensive agent	44167550	Hydrochlorothiazide 12.5 MG / irbesartan 300 MG Delayed Release Oral Tablet [Irbesartan Puren] Box of 28 by Puren	OMOP3044273	RxNorm Extension	Drug
Antihypertensive agent	44167551	Hydrochlorothiazide 12.5 MG / irbesartan 150 MG Delayed Release Oral Tablet [Karvezide] Box of 98 by Sanofi	OMOP3044274	RxNorm Extension	Drug
Antihypertensive agent	44167552	Hydrochlorothiazide 12.5 MG / irbesartan 150 MG Delayed Release Oral Tablet [Irbesartan Hct Zentiva] Box of 98 by Sanofi	OMOP3044275	RxNorm Extension	Drug
Antihypertensive agent	44167553	Hydrochlorothiazide 12.5 MG / irbesartan 150 MG Delayed Release Oral Tablet [Irbesartan Bz] Box of 56 by AbZ-Pharma	OMOP3044276	RxNorm Extension	Drug
Antihypertensive agent	44167554	Hydrochlorothiazide 12.5 MG / irbesartan 150 MG Delayed Release Oral Tablet [Irbesartan Basics] Box of 56 by Basics	OMOP3044277	RxNorm Extension	Drug
Antihypertensive agent	44167555	Hydrochlorothiazide 12.5 MG / irbesartan 150 MG Delayed Release Oral Tablet [CoAprovel] Box of 28 by Aca Mueller	OMOP3044278	RxNorm Extension	Drug
Antihypertensive agent	44167556	Hydrochlorothiazide 12.5 MG / irbesartan 150 MG Delayed Release Oral Tablet Box of 56 by 1 A	OMOP3044279	RxNorm Extension	Drug
Antihypertensive agent	44167557	Hydrochlorothiazide 12.5 MG / irbesartan 150 MG Oral Tablet [Karvezide] Box of 98 by Cambridge Major	OMOP3044280	RxNorm Extension	Drug
Antihypertensive agent	44167558	Hydrochlorothiazide 25 MG / irbesartan 300 MG Delayed Release Oral Tablet [Irbesartan Fair Med] Box of 28 by Fair-Med	OMOP3044281	RxNorm Extension	Drug
Antihypertensive agent	44167559	Hydrochlorothiazide 25 MG / irbesartan 300 MG Delayed Release Oral Tablet [Irbesartan Hct Zentiva] Box of 56 by Sanofi	OMOP3044282	RxNorm Extension	Drug
Antihypertensive agent	44167561	Humulus lupulus whole extract 48 MG / Rauwolfia preparation 3.75 MG / Valeriana officinalis whole extract 30 MG Oral Tablet [Euvegal] Box of 100 by Spitzner	OMOP3044284	RxNorm Extension	Drug
Antihypertensive agent	44167582	Furosemide 500 MG Oral Tablet [Lasix] Box of 100 by Ae-Media	OMOP3044305	RxNorm Extension	Drug
Antihypertensive agent	44167618	Felodipine 5 MG / Metoprolol 47.5 MG Oral Tablet [Logimat] Box of 49 by Bb Farma	OMOP3044341	RxNorm Extension	Drug
Antihypertensive agent	44167619	Felodipine 10 MG Oral Tablet [Felodipin 1a Pharma] Box of 20 by 1 A	OMOP3044342	RxNorm Extension	Drug
Antihypertensive agent	44167620	Felodipine 5 MG Oral Tablet [Felodipin Stada] Box of 100 by Stada	OMOP3044343	RxNorm Extension	Drug
Antihypertensive agent	44167621	Felodipine 5 MG Oral Tablet [Felodipin 1a Pharma] Box of 100 by 1 A	OMOP3044344	RxNorm Extension	Drug
Antihypertensive agent	44167676	eplerenone 50 MG Delayed Release Oral Tablet [Inspra] Box of 100 by Pfizer	OMOP3044399	RxNorm Extension	Drug
Antihypertensive agent	44167677	eplerenone 50 MG Delayed Release Oral Tablet [EPLERENONE ZENTIVA] Box of 50 by Sanofi	OMOP3044400	RxNorm Extension	Drug
Antihypertensive agent	44167678	eplerenone 25 MG Delayed Release Oral Tablet [Inspra] Box of 20 by Eurim-Pharm	OMOP3044401	RxNorm Extension	Drug
Antihypertensive agent	44167715	Doxazosin 4 MG Oral Tablet [Doxacin] Box of 28 by Acino	OMOP3044438	RxNorm Extension	Drug
Antihypertensive agent	44167716	Doxazosin 1 MG Oral Tablet [Doxagamma] Box of 20 by AAA-Pharma	OMOP3044439	RxNorm Extension	Drug
Antihypertensive agent	44167731	Diltiazem 90 MG Extended Release Oral Tablet [Diltiagamma] Box of 100 by AAA-Pharma	OMOP3044454	RxNorm Extension	Drug
Antihypertensive agent	44167834	Chlorthalidone 20 MG / Oxprenolol 160 MG Extended Release Oral Tablet [Trasitensin] Box of 100 by Emra-Med	OMOP3044557	RxNorm Extension	Drug
Antihypertensive agent	44167865	carvedilol 12.5 MG Delayed Release Oral Tablet [Dimetil] Box of 100 by Mibe	OMOP3044588	RxNorm Extension	Drug
Antihypertensive agent	44167866	carvedilol 12.5 MG Delayed Release Oral Tablet [Carvedilol Isis] Box of 100 by Puren	OMOP3044589	RxNorm Extension	Drug
Antihypertensive agent	44167881	candesartan 32 MG / Hydrochlorothiazide 12.5 MG Oral Tablet Box of 28 by Aurobindo	OMOP3044604	RxNorm Extension	Drug
Antihypertensive agent	44167882	candesartan 32 MG Oral Tablet [Candesartan Hexal] Box of 100 by Novartis	OMOP3044605	RxNorm Extension	Drug
Antihypertensive agent	44167883	candesartan 8 MG Oral Tablet [Candegamma] Box of 28 by AAA-Pharma	OMOP3044606	RxNorm Extension	Drug
Antihypertensive agent	44167909	Bisoprolol 10 MG Delayed Release Oral Tablet [Bisoprolol Dura] Box of 100 by Mylan	OMOP3044632	RxNorm Extension	Drug
Antihypertensive agent	44167910	Bisoprolol 10 MG Delayed Release Oral Tablet [Bisomerck] Box of 20 by Mylan	OMOP3044633	RxNorm Extension	Drug
Antihypertensive agent	44167911	Bisoprolol 1.25 MG Oral Tablet [Bisohexal] Box of 100 by Novartis	OMOP3044634	RxNorm Extension	Drug
Antihypertensive agent	44167912	Bisoprolol 5 MG Delayed Release Oral Tablet [Concor] Box of 100 by Mylan	OMOP3044635	RxNorm Extension	Drug
Antihypertensive agent	44167913	Bisoprolol 5 MG Delayed Release Oral Tablet [Bisoprolol Heumann] Box of 30 by Heumann	OMOP3044636	RxNorm Extension	Drug
Antihypertensive agent	44167937	benazepril 10 MG / Hydrochlorothiazide 12.5 MG Delayed Release Oral Tablet [CIBADREX] Box of 98 by Orifarm Leverkus	OMOP3044660	RxNorm Extension	Drug
Antihypertensive agent	44167938	benazepril 10 MG Delayed Release Oral Tablet [Cibacen] Box of 98 by Meda	OMOP3044661	RxNorm Extension	Drug
Antihypertensive agent	44167939	benazepril 10 MG Delayed Release Oral Tablet [Benazepril Hexal] Box of 98 by Novartis	OMOP3044662	RxNorm Extension	Drug
Antihypertensive agent	44167940	dehydrosanol 25 MG / Triamterene 50 MG Delayed Release Oral Tablet [Diucomb] Box of 100 by Gruenewald	OMOP3044663	RxNorm Extension	Drug
Antihypertensive agent	44167962	Atenolol 50 MG / Chlorthalidone 12.5 MG Delayed Release Oral Tablet [Sigabloc] Box of 100 by Sigapharm	OMOP3044685	RxNorm Extension	Drug
Antihypertensive agent	44167963	Atenolol 50 MG / Chlorthalidone 12.5 MG Delayed Release Oral Tablet [Atehexal] Box of 100 by Novartis	OMOP3044686	RxNorm Extension	Drug
Antihypertensive agent	44167964	Atenolol 25 MG Oral Tablet [Atenolol Axcount] Box of 30 by Axcount Generika	OMOP3044687	RxNorm Extension	Drug
Antihypertensive agent	44167965	Atenolol 100 MG Delayed Release Oral Tablet [Atenolol Ratiopharm] Box of 50 by Eurim-Pharm	OMOP3044688	RxNorm Extension	Drug
Antihypertensive agent	44167966	Atenolol 50 MG Delayed Release Oral Tablet [Tenormin] Box of 50 by Beragena	OMOP3044689	RxNorm Extension	Drug
Antihypertensive agent	44167967	Atenolol 50 MG Oral Tablet [Atenolol Axcount] Box of 50 by Axcount Generika	OMOP3044690	RxNorm Extension	Drug
Antihypertensive agent	44167968	Atenolol 50 MG Delayed Release Oral Tablet [Atenolol Al] Box of 100 by Aliud	OMOP3044691	RxNorm Extension	Drug
Antihypertensive agent	44167969	Atenolol 50 MG Delayed Release Oral Tablet [Atenolol Al] Box of 50 by Aliud	OMOP3044692	RxNorm Extension	Drug
Antihypertensive agent	44167970	Atenolol 50 MG Delayed Release Oral Tablet Box of 100 by Ratiopharm	OMOP3044693	RxNorm Extension	Drug
Antihypertensive agent	44168026	Amlodipine 6.94 MG / valsartan 160 MG Oral Tablet [Exforge] Box of 280 by Novartis	OMOP3044749	RxNorm Extension	Drug
Antihypertensive agent	44168027	Amlodipine 6.94 MG / valsartan 160 MG Oral Tablet [Exforge] Box of 28 by Cc	OMOP3044750	RxNorm Extension	Drug
Antihypertensive agent	44168028	Amlodipine 6.94 MG / valsartan 160 MG Oral Tablet [Dafiro] Box of 98 by Orifarm Leverkus	OMOP3044751	RxNorm Extension	Drug
Antihypertensive agent	44168029	Amlodipine 6.94 MG / valsartan 160 MG Oral Tablet [Dafiro] Box of 98 by Fd	OMOP3044752	RxNorm Extension	Drug
Antihypertensive agent	44168030	Amlodipine 6.94 MG / valsartan 160 MG Oral Tablet [Exforge] Box of 28 by Beragena	OMOP3044753	RxNorm Extension	Drug
Antihypertensive agent	44168031	Amlodipine 6.94 MG / valsartan 160 MG Oral Tablet [Dafiro] Box of 98 by Docpharm	OMOP3044754	RxNorm Extension	Drug
Antihypertensive agent	44168032	Amlodipine 6.94 MG / valsartan 160 MG Oral Tablet [Dafiro] Box of 56 by Novartis	OMOP3044755	RxNorm Extension	Drug
Antihypertensive agent	44168033	Amlodipine 13.9 MG / valsartan 160 MG Oral Tablet [Exforge] Box of 98 by Abacus Medicine	OMOP3044756	RxNorm Extension	Drug
Antihypertensive agent	44168034	Amlodipine 6.94 MG / valsartan 80 MG Oral Tablet [Exforge] Box of 98 by Cambridge Major	OMOP3044757	RxNorm Extension	Drug
Antihypertensive agent	44168035	Amlodipine 6.94 MG / valsartan 80 MG Oral Tablet [Exforge] Box of 98 by Orifarm Leverkus	OMOP3044758	RxNorm Extension	Drug
Antihypertensive agent	44168036	Amlodipine 6.94 MG / valsartan 80 MG Oral Tablet [Exforge] Box of 56 by Beragena	OMOP3044759	RxNorm Extension	Drug
Antihypertensive agent	44168037	Amlodipine 6.94 MG / telmisartan 80 MG Oral Tablet [Twynsta] Box of 98 by 2care4	OMOP3044760	RxNorm Extension	Drug
Antihypertensive agent	44168038	Amlodipine 3.48 MG / Ramipril 2.5 MG Oral Capsule [Tonotec] Box of 30 by UCB	OMOP3044761	RxNorm Extension	Drug
Antihypertensive agent	44168039	Amlodipine 6.94 MG / olmesartan 40 MG Oral Tablet [Vocado] Box of 98 by Berlin-Chemie	OMOP3044762	RxNorm Extension	Drug
Antihypertensive agent	44168040	Amlodipine 6.94 MG / olmesartan 20 MG Oral Tablet [Sevikar] Box of 98 by European	OMOP3044763	RxNorm Extension	Drug
Antihypertensive agent	44168041	Amlodipine 6.94 MG / Hydrochlorothiazide 12.5 MG / valsartan 160 MG Oral Tablet [Dafiro] Box of 98 by Novartis	OMOP3044764	RxNorm Extension	Drug
Antihypertensive agent	44168042	Amlodipine 13.9 MG / Hydrochlorothiazide 12.5 MG / valsartan 160 MG Oral Tablet [Dafiro] Box of 98 by Aca Mueller	OMOP3044765	RxNorm Extension	Drug
Antihypertensive agent	44168043	Amlodipine 6.94 MG / Hydrochlorothiazide 25 MG / valsartan 160 MG Oral Tablet [Dafiro] Box of 98 by Novartis	OMOP3044766	RxNorm Extension	Drug
Antihypertensive agent	44168044	Amlodipine 6.94 MG / Hydrochlorothiazide 25 MG / valsartan 160 MG Oral Tablet [Dafiro] Box of 28 by Docpharm	OMOP3044767	RxNorm Extension	Drug
Antihypertensive agent	44168045	Amlodipine 6.94 MG / Hydrochlorothiazide 25 MG / valsartan 160 MG Oral Tablet [Exforge HCT] Box of 98 by Docpharm	OMOP3044768	RxNorm Extension	Drug
Antihypertensive agent	44168046	Amlodipine 6.94 MG / Hydrochlorothiazide 25 MG / olmesartan 40 MG Oral Tablet [Sevikar] Box of 98 by Daiichi Sankyo	OMOP3044769	RxNorm Extension	Drug
Antihypertensive agent	44168047	Amlodipine 6.94 MG / Hydrochlorothiazide 12.5 MG / olmesartan 40 MG Oral Tablet [Sevikar] Box of 56 by Daiichi Sankyo	OMOP3044770	RxNorm Extension	Drug
Antihypertensive agent	44168048	Amlodipine 6.94 MG / Hydrochlorothiazide 12.5 MG / olmesartan 40 MG Oral Tablet [Vocado] Box of 98 by Berlin-Chemie	OMOP3044771	RxNorm Extension	Drug
Antihypertensive agent	44168049	Amlodipine 6.94 MG / candesartan 16 MG Oral Capsule [Candeamlo Hexal] Box of 98 by Novartis	OMOP3044772	RxNorm Extension	Drug
Antihypertensive agent	44168050	Amlodipine 13.9 MG / candesartan 16 MG Oral Capsule [Candeamlo Hexal] Box of 28 by Novartis	OMOP3044773	RxNorm Extension	Drug
Antihypertensive agent	44168051	Amlodipine 13.9 MG / candesartan 8 MG Oral Capsule [Candeamlo Hexal] Box of 28 by Novartis	OMOP3044774	RxNorm Extension	Drug
Antihypertensive agent	44168060	aliskiren 150 MG / Hydrochlorothiazide 12.5 MG Oral Tablet [RASILEZ HCT] Box of 98 by European	OMOP3044783	RxNorm Extension	Drug
Antihypertensive agent	44168061	aliskiren 300 MG / Hydrochlorothiazide 25 MG Delayed Release Oral Tablet [RASILEZ HCT] Box of 98 by Cambridge Major	OMOP3044784	RxNorm Extension	Drug
Antihypertensive agent	44168062	aliskiren 300 MG Oral Tablet [Rasilez] Box of 98 by European	OMOP3044785	RxNorm Extension	Drug
Antihypertensive agent	44168063	aliskiren 300 MG Delayed Release Oral Tablet [Rasilez] Box of 98 by Cambridge Major	OMOP3044786	RxNorm Extension	Drug
Antihypertensive agent	44168064	aliskiren 150 MG Delayed Release Oral Tablet [Rasilez] Box of 98 by European	OMOP3044787	RxNorm Extension	Drug
Antihypertensive agent	44168218	Hydrochlorothiazide 12.5 MG / irbesartan 300 MG [Irbesartan Fair Med]	OMOP3044941	RxNorm Extension	Drug
Antihypertensive agent	44168219	Hydrochlorothiazide 12.5 MG / irbesartan 150 MG [Irbesartan Fair Med]	OMOP3044942	RxNorm Extension	Drug
Antihypertensive agent	44168310	Anamirta cocculus whole extract / Black Cohosh Extract / Caffeine / citrus sinensis whole extract / Gold / Humulus lupulus whole extract / Passiflora incarnata extract / Phosphoric acid / Platinum / Strychnos ignatii preparation / ... Oral Solution	OMOP3045033	RxNorm Extension	Drug
Antihypertensive agent	44168391	Spironolactone Oral Tablet [Spironolacton Iun>]	OMOP3045114	RxNorm Extension	Drug
Antihypertensive agent	44168392	Spironolactone Delayed Release Oral Tablet [Aldopur]	OMOP3045115	RxNorm Extension	Drug
Antihypertensive agent	44168416	olmesartan Oral Tablet [Olmecor]	OMOP3045139	RxNorm Extension	Drug
Antihypertensive agent	44168468	Doxazosin Oral Tablet [Doxazosin Acino]	OMOP3045191	RxNorm Extension	Drug
Antihypertensive agent	44168511	Anamirta cocculus whole extract / Barium / Conium maculatum preparation / Delphinium Staphisagria Preparation / Helleborus niger root extract / Hippomane mancinella fruiting leafy twig extract / Potassium / ... Oral Tablet [Cogitan]	OMOP3045234	RxNorm Extension	Drug
Antihypertensive agent	44168515	Atenolol Oral Tablet [Atenolol Denk]	OMOP3045238	RxNorm Extension	Drug
Antihypertensive agent	44168558	Aconitum napellus extract / ferrous cation / Gelsemium Sempervirens Preparation / Gentiana lutea root extract / Influenza A virus / Lactate / Luffa operculata whole extract / VERATRUM ALBUM Preparation Oral Solution [Metavirulent]	OMOP3045281	RxNorm Extension	Drug
Antihypertensive agent	44168586	valsartan 40 MG Delayed Release Oral Tablet Box of 280	OMOP3045309	RxNorm Extension	Drug
Antihypertensive agent	44168638	Spironolactone 50 MG Delayed Release Oral Tablet Box of 5000	OMOP3045361	RxNorm Extension	Drug
Antihypertensive agent	44168639	Spironolactone 50 MG Delayed Release Oral Tablet Box of 1000	OMOP3045362	RxNorm Extension	Drug
Antihypertensive agent	44168826	Indapamide 2.5 MG Extended Release Oral Tablet Box of 300	OMOP3045549	RxNorm Extension	Drug
Antihypertensive agent	44168827	Indapamide 2.5 MG Delayed Release Oral Tablet Box of 50	OMOP3045550	RxNorm Extension	Drug
Antihypertensive agent	44168847	Hydrochlorothiazide 12.5 MG / olmesartan 40 MG Delayed Release Oral Tablet Box of 98	OMOP3045570	RxNorm Extension	Drug
Antihypertensive agent	44168848	Hydrochlorothiazide 12.5 MG / olmesartan 20 MG Delayed Release Oral Tablet Box of 56	OMOP3045571	RxNorm Extension	Drug
Antihypertensive agent	44168935	Chlorthalidone 20 MG / Oxprenolol 160 MG Extended Release Oral Tablet Box of 300	OMOP3045658	RxNorm Extension	Drug
Antihypertensive agent	44168936	Chlorthalidone 25 MG / Metoprolol 200 MG Extended Release Oral Tablet Box of 30	OMOP3045659	RxNorm Extension	Drug
Antihypertensive agent	44168989	dehydrosanol 5 MG / Triamterene 10 MG Delayed Release Oral Tablet Box of 20	OMOP3045712	RxNorm Extension	Drug
Antihypertensive agent	44169070	zofenopril 57.3 MG Delayed Release Oral Tablet [Bifril] Box of 28	OMOP3045793	RxNorm Extension	Drug
Antihypertensive agent	44169086	Verapamil 40 MG Extended Release Oral Tablet [Vera Lichtenstein] Box of 50	OMOP3045809	RxNorm Extension	Drug
Antihypertensive agent	44169087	Verapamil 40 MG Extended Release Oral Tablet [Vera Ct] Box of 50	OMOP3045810	RxNorm Extension	Drug
Antihypertensive agent	44169112	valsartan 160 MG Delayed Release Oral Tablet [Valsartan Hormosan]	OMOP3045835	RxNorm Extension	Drug
Antihypertensive agent	44169113	valsartan 160 MG Delayed Release Oral Tablet [Valsartan Dura]	OMOP3045836	RxNorm Extension	Drug
Antihypertensive agent	44169114	valsartan 160 MG Delayed Release Oral Tablet [Valsartan Ct] Box of 28	OMOP3045837	RxNorm Extension	Drug
Antihypertensive agent	44169115	valsartan 160 MG Delayed Release Oral Tablet [Valsartan Biomo] Box of 56	OMOP3045838	RxNorm Extension	Drug
Antihypertensive agent	44169116	valsartan 160 MG Delayed Release Oral Tablet [Valsartan Biomo] Box of 28	OMOP3045839	RxNorm Extension	Drug
Antihypertensive agent	44169117	valsartan 160 MG Delayed Release Oral Tablet [Valsartan Beta] Box of 56	OMOP3045840	RxNorm Extension	Drug
Antihypertensive agent	44169118	valsartan 160 MG Delayed Release Oral Tablet [Valsartan Al] Box of 56	OMOP3045841	RxNorm Extension	Drug
Antihypertensive agent	44169119	valsartan 40 MG Delayed Release Oral Tablet [Valsartan Stada]	OMOP3045842	RxNorm Extension	Drug
Antihypertensive agent	44169120	valsartan 40 MG Delayed Release Oral Tablet [Valsartan Hexal]	OMOP3045843	RxNorm Extension	Drug
Antihypertensive agent	44169121	valsartan 40 MG Delayed Release Oral Tablet [Valsartan Ct] Box of 28	OMOP3045844	RxNorm Extension	Drug
Antihypertensive agent	44169122	valsartan 40 MG Delayed Release Oral Tablet [Valsartan Aurobindo] Box of 28	OMOP3045845	RxNorm Extension	Drug
Antihypertensive agent	44169123	valsartan 40 MG Delayed Release Oral Tablet [Provas] Box of 28	OMOP3045846	RxNorm Extension	Drug
Antihypertensive agent	44169124	valsartan 40 MG Delayed Release Oral Tablet [Diovan] Box of 28	OMOP3045847	RxNorm Extension	Drug
Antihypertensive agent	44169251	Spironolactone 25 MG Oral Tablet [Spironolacton Iun>] Box of 100	OMOP3045974	RxNorm Extension	Drug
Antihypertensive agent	44169252	Spironolactone 50 MG Delayed Release Oral Tablet [Verospiron] Box of 20	OMOP3045975	RxNorm Extension	Drug
Antihypertensive agent	44169253	Spironolactone 50 MG Delayed Release Oral Tablet [SPIRONOLACTONE RATIOPHARM] Box of 100	OMOP3045976	RxNorm Extension	Drug
Antihypertensive agent	44169254	Spironolactone 50 MG Delayed Release Oral Tablet [Aldactone] Box of 600	OMOP3045977	RxNorm Extension	Drug
Antihypertensive agent	44169255	Spironolactone 50 MG Delayed Release Oral Tablet [Aldace] Box of 20	OMOP3045978	RxNorm Extension	Drug
Antihypertensive agent	44169339	Ramipril 10 MG Oral Tablet [Ramipril Puren] Box of 20	OMOP3046062	RxNorm Extension	Drug
Antihypertensive agent	44169340	Ramipril 2.5 MG Extended Release Oral Tablet [Ramipril Al] Box of 50	OMOP3046063	RxNorm Extension	Drug
Antihypertensive agent	44169341	Ramipril 5 MG Extended Release Oral Tablet [Ramipril Heumann] Box of 50	OMOP3046064	RxNorm Extension	Drug
Antihypertensive agent	44169347	quinapril 20 MG Delayed Release Oral Tablet [Quinapril Hexal Comp] Box of 30	OMOP3046070	RxNorm Extension	Drug
Antihypertensive agent	44169348	quinapril 10 MG Delayed Release Oral Tablet [Quinapril Heumann] Box of 100	OMOP3046071	RxNorm Extension	Drug
Antihypertensive agent	44169349	quinapril 10 MG Delayed Release Oral Tablet [Quinapril Heumann] Box of 50	OMOP3046072	RxNorm Extension	Drug
Antihypertensive agent	44169535	olmesartan 20 MG Oral Tablet [Olmesartan Hexal] Box of 56	OMOP3046258	RxNorm Extension	Drug
Antihypertensive agent	44169536	olmesartan 20 MG Oral Tablet [Olmesartan Hexal]	OMOP3046259	RxNorm Extension	Drug
Antihypertensive agent	44169537	olmesartan 20 MG Oral Tablet [Olmesartan 1a Phar]	OMOP3046260	RxNorm Extension	Drug
Antihypertensive agent	44169538	olmesartan 20 MG Oral Tablet [Olmecor]	OMOP3046261	RxNorm Extension	Drug
Antihypertensive agent	44169566	moxonidine 0.4 MG Delayed Release Oral Tablet [Moxonidin Ct] Box of 50	OMOP3046289	RxNorm Extension	Drug
Antihypertensive agent	44169567	moxonidine 0.4 MG Delayed Release Oral Tablet [Moxonidin Actavis] Box of 100	OMOP3046290	RxNorm Extension	Drug
Antihypertensive agent	44169568	moxonidine 0.4 MG Delayed Release Oral Tablet [Moxonidin Actavis] Box of 98	OMOP3046291	RxNorm Extension	Drug
Antihypertensive agent	44169569	moxonidine 0.4 MG Delayed Release Oral Tablet [Moxocard]	OMOP3046292	RxNorm Extension	Drug
Antihypertensive agent	44169570	moxonidine 0.2 MG Delayed Release Oral Tablet [Moxonidin Isis] Box of 50	OMOP3046293	RxNorm Extension	Drug
Antihypertensive agent	44169586	Minoxidil 50 MG/ML Medicated Shampoo [ALOPEXY] Box of 3	OMOP3046309	RxNorm Extension	Drug
Antihypertensive agent	44169601	Metoprolol 190 MG Oral Tablet [Meto Isis] Box of 50	OMOP3046324	RxNorm Extension	Drug
Antihypertensive agent	44169609	Metoprolol 190 MG Oral Tablet [Azumetop] Box of 100	OMOP3046332	RxNorm Extension	Drug
Antihypertensive agent	44169610	Metoprolol 50 MG Oral Tablet [Metoprololsuccinat Al] Box of 100	OMOP3046333	RxNorm Extension	Drug
Antihypertensive agent	44169617	Metoprolol 190 MG Oral Tablet [Metoprogamma] Box of 30	OMOP3046340	RxNorm Extension	Drug
Antihypertensive agent	44169668	Losartan 50 MG Delayed Release Oral Tablet [LOSARTAN SANDOZ] Box of 98	OMOP3046391	RxNorm Extension	Drug
Antihypertensive agent	44169669	Losartan 50 MG Delayed Release Oral Tablet [Losartan Kalium Volkspharma] Box of 98	OMOP3046392	RxNorm Extension	Drug
Antihypertensive agent	44169670	Losartan 50 MG Delayed Release Oral Tablet [Losartan Hennig] Box of 98	OMOP3046393	RxNorm Extension	Drug
Antihypertensive agent	44169671	Losartan 100 MG Delayed Release Oral Tablet [Losar Q] Box of 56	OMOP3046394	RxNorm Extension	Drug
Antihypertensive agent	44169749	irbesartan 300 MG Delayed Release Oral Tablet [Irbesartan Hormosan] Box of 98	OMOP3046472	RxNorm Extension	Drug
Antihypertensive agent	44169750	irbesartan 150 MG Delayed Release Oral Tablet [Irbesartan Heumann] Box of 98	OMOP3046473	RxNorm Extension	Drug
Antihypertensive agent	44169751	irbesartan 150 MG Delayed Release Oral Tablet [Irbesartan Hennig] Box of 28	OMOP3046474	RxNorm Extension	Drug
Antihypertensive agent	44169752	irbesartan 75 MG Delayed Release Oral Tablet [Irbesartan Hexal] Box of 98	OMOP3046475	RxNorm Extension	Drug
Antihypertensive agent	44169753	irbesartan 75 MG Delayed Release Oral Tablet [Irbesartan Heumann] Box of 98	OMOP3046476	RxNorm Extension	Drug
Antihypertensive agent	44169792	Indapamide 1.5 MG Oral Tablet [Indapamid Heumann] Box of 30	OMOP3046515	RxNorm Extension	Drug
Antihypertensive agent	44169793	Indapamide 2.5 MG Delayed Release Oral Tablet [Natrilix] Box of 100	OMOP3046516	RxNorm Extension	Drug
Antihypertensive agent	44169794	Indapamide 2.5 MG Extended Release Oral Tablet [Natrilix] Box of 30	OMOP3046517	RxNorm Extension	Drug
Antihypertensive agent	44169795	Indapamide 2.5 MG Delayed Release Oral Tablet [Indapamid Heumann] Box of 20	OMOP3046518	RxNorm Extension	Drug
Antihypertensive agent	44169796	Indapamide 2.5 MG Delayed Release Oral Tablet [Diuretal] Box of 100	OMOP3046519	RxNorm Extension	Drug
Antihypertensive agent	44169797	Indapamide 2.5 MG Oral Capsule [Indapamid Puren] Box of 100	OMOP3046520	RxNorm Extension	Drug
Antihypertensive agent	44169828	Hydrochlorothiazide 12.5 MG / valsartan 160 MG Delayed Release Oral Tablet [VALSARTAN RATIOPHARM] Box of 98	OMOP3046551	RxNorm Extension	Drug
Antihypertensive agent	44169829	Hydrochlorothiazide 12.5 MG / valsartan 160 MG Delayed Release Oral Tablet [Valsartan Hct] Box of 28	OMOP3046552	RxNorm Extension	Drug
Antihypertensive agent	44169830	Hydrochlorothiazide 12.5 MG / valsartan 80 MG Delayed Release Oral Tablet [Valsartan Q] Box of 28	OMOP3046553	RxNorm Extension	Drug
Antihypertensive agent	44169831	Hydrochlorothiazide 12.5 MG / valsartan 80 MG Delayed Release Oral Tablet [Valsartan Hennig] Box of 98	OMOP3046554	RxNorm Extension	Drug
Antihypertensive agent	44169832	Hydrochlorothiazide 12.5 MG / valsartan 80 MG Delayed Release Oral Tablet [Valsartan Actavis] Box of 56	OMOP3046555	RxNorm Extension	Drug
Antihypertensive agent	44169833	Hydrochlorothiazide 12.5 MG / valsartan 80 MG Delayed Release Oral Tablet [Valsacor]	OMOP3046556	RxNorm Extension	Drug
Antihypertensive agent	44169834	Hydrochlorothiazide 25 MG / valsartan 160 MG Delayed Release Oral Tablet [Valsartan Hexal] Box of 98	OMOP3046557	RxNorm Extension	Drug
Antihypertensive agent	44169835	Hydrochlorothiazide 25 MG / valsartan 160 MG Delayed Release Oral Tablet [Valsartan Hennig] Box of 28	OMOP3046558	RxNorm Extension	Drug
Antihypertensive agent	44169836	Hydrochlorothiazide 25 MG / valsartan 160 MG Delayed Release Oral Tablet [Valsartan Hct Al] Box of 28	OMOP3046559	RxNorm Extension	Drug
Antihypertensive agent	44169837	Hydrochlorothiazide 12.5 MG / quinapril 20 MG Delayed Release Oral Tablet [Quinaplus Stada] Box of 30	OMOP3046560	RxNorm Extension	Drug
Antihypertensive agent	44169838	Hydrochlorothiazide 12.5 MG / olmesartan 20 MG Delayed Release Oral Tablet [Votum] Box of 280	OMOP3046561	RxNorm Extension	Drug
Antihypertensive agent	44169839	Hydrochlorothiazide 25 MG / olmesartan 20 MG Delayed Release Oral Tablet [Votum] Box of 280	OMOP3046562	RxNorm Extension	Drug
Antihypertensive agent	44169840	Hydrochlorothiazide 25 MG / olmesartan 20 MG Delayed Release Oral Tablet [Votum]	OMOP3046563	RxNorm Extension	Drug
Antihypertensive agent	44169841	Hydrochlorothiazide 25 MG / Losartan 100 MG Delayed Release Oral Tablet [Losartan 1a Pharma] Box of 56	OMOP3046564	RxNorm Extension	Drug
Antihypertensive agent	44169842	Hydrochlorothiazide 25 MG / Losartan 100 MG Delayed Release Oral Tablet [Losartan Hct Axcount] Box of 28	OMOP3046565	RxNorm Extension	Drug
Antihypertensive agent	44169843	Hydrochlorothiazide 25 MG / Losartan 100 MG Delayed Release Oral Tablet [Losarplus Al] Box of 56	OMOP3046566	RxNorm Extension	Drug
Antihypertensive agent	44169844	Hydrochlorothiazide 12.5 MG / Losartan 50 MG Delayed Release Oral Tablet [Losartan Hormosan] Box of 28	OMOP3046567	RxNorm Extension	Drug
Antihypertensive agent	44169845	Hydrochlorothiazide 12.5 MG / Losartan 50 MG Delayed Release Oral Tablet [Losarplus Al] Box of 56	OMOP3046568	RxNorm Extension	Drug
Antihypertensive agent	44169846	Hydrochlorothiazide 12.5 MG / Losartan 50 MG Delayed Release Oral Tablet [Losar Teva] Box of 28	OMOP3046569	RxNorm Extension	Drug
Antihypertensive agent	44169847	Hydrochlorothiazide 12.5 MG / irbesartan 150 MG Delayed Release Oral Tablet [Irbesartan Hexal]	OMOP3046570	RxNorm Extension	Drug
Antihypertensive agent	44169848	Hydrochlorothiazide 12.5 MG / irbesartan 150 MG Delayed Release Oral Tablet [Irbesartan Fair Med] Box of 28	OMOP3046571	RxNorm Extension	Drug
Antihypertensive agent	44169849	Hydrochlorothiazide 12.5 MG / irbesartan 150 MG Delayed Release Oral Tablet [Irbesartan Puren] Box of 98	OMOP3046572	RxNorm Extension	Drug
Antihypertensive agent	44169850	Hydrochlorothiazide 12.5 MG / irbesartan 150 MG Oral Tablet [Irbesartan Fair Med] Box of 56	OMOP3046573	RxNorm Extension	Drug
Antihypertensive agent	44169851	Hydrochlorothiazide 25 MG / irbesartan 300 MG Delayed Release Oral Tablet [Irbesartan Fair Med]	OMOP3046574	RxNorm Extension	Drug
Antihypertensive agent	44169855	Humulus lupulus whole extract 48 MG / Rauwolfia preparation 3.75 MG / Valeriana officinalis whole extract 30 MG Oral Tablet [Euvegal] Box of 100	OMOP3046578	RxNorm Extension	Drug
Antihypertensive agent	44169918	Felodipine 10 MG Oral Tablet [Felogamma] Box of 20	OMOP3046641	RxNorm Extension	Drug
Antihypertensive agent	44169919	Felodipine 10 MG Oral Tablet [Felodipin Tad] Box of 50	OMOP3046642	RxNorm Extension	Drug
Antihypertensive agent	44169920	Felodipine 10 MG Oral Tablet [Felodipin 1a Pharma]	OMOP3046643	RxNorm Extension	Drug
Antihypertensive agent	44169921	Felodipine 5 MG Oral Tablet [Felodipin Tad] Box of 20	OMOP3046644	RxNorm Extension	Drug
Antihypertensive agent	44170016	Doxazosin 8 MG Extended Release Oral Tablet [Doxazosin Ratiopharm]	OMOP3046739	RxNorm Extension	Drug
Antihypertensive agent	44170017	Doxazosin 4 MG Oral Tablet [Doxazosin Acino] Box of 28	OMOP3046740	RxNorm Extension	Drug
Antihypertensive agent	44170032	Diltiazem 60 MG Extended Release Oral Tablet [Diltiazem Eu Rho] Box of 100	OMOP3046755	RxNorm Extension	Drug
Antihypertensive agent	44170126	Cascara sagrada 24 MG / Chlordiazepoxide 7.5 MG / pentaerythritol 1 MG / Rheum officinale whole extract 5 MG / Theobromine 50 MG / thyroid (USP) 3 MG Oral Tablet [Klimax] Box of 30	OMOP3046849	RxNorm Extension	Drug
Antihypertensive agent	44170131	Celiprolol 200 MG Delayed Release Oral Tablet [Celipro Lichtenstein] Box of 30	OMOP3046854	RxNorm Extension	Drug
Antihypertensive agent	44170164	carvedilol 12.5 MG Delayed Release Oral Tablet [Carvedilol Pharma] Box of 100	OMOP3046887	RxNorm Extension	Drug
Antihypertensive agent	44170205	Bisoprolol 10 MG Delayed Release Oral Tablet [Corocalm] Box of 100	OMOP3046928	RxNorm Extension	Drug
Antihypertensive agent	44170206	Bisoprolol 10 MG Delayed Release Oral Tablet [BISOPROLOL SANDOZ] Box of 50	OMOP3046929	RxNorm Extension	Drug
Antihypertensive agent	44170207	Bisoprolol 10 MG Delayed Release Oral Tablet [Bisoprolol Ct] Box of 100	OMOP3046930	RxNorm Extension	Drug
Antihypertensive agent	44170208	Bisoprolol 10 MG Delayed Release Oral Tablet [Bisobloc] Box of 100	OMOP3046931	RxNorm Extension	Drug
Antihypertensive agent	44170209	Bisoprolol 10 MG Delayed Release Oral Tablet [Bisobloc]	OMOP3046932	RxNorm Extension	Drug
Antihypertensive agent	44170210	Bisoprolol 5 MG Delayed Release Oral Tablet [Bisoprolol Heumann] Box of 1000	OMOP3046933	RxNorm Extension	Drug
Antihypertensive agent	44170211	Bisoprolol 5 MG Delayed Release Oral Tablet [Biso Basf] Box of 50	OMOP3046934	RxNorm Extension	Drug
Antihypertensive agent	44170233	benazepril 10 MG / Hydrochlorothiazide 12.5 MG Delayed Release Oral Tablet [Benazepril Harma] Box of 42	OMOP3046956	RxNorm Extension	Drug
Antihypertensive agent	44170271	Atenolol 50 MG / Chlorthalidone 12.5 MG Delayed Release Oral Tablet [Ateno] Box of 100	OMOP3046994	RxNorm Extension	Drug
Antihypertensive agent	44170272	Atenolol 100 MG Delayed Release Oral Tablet [Atenolol Heumann] Box of 30	OMOP3046995	RxNorm Extension	Drug
Antihypertensive agent	44170273	Atenolol 100 MG Delayed Release Oral Tablet [Atenogamma] Box of 100	OMOP3046996	RxNorm Extension	Drug
Antihypertensive agent	44170274	Atenolol 50 MG Delayed Release Oral Tablet [Atenomerck] Box of 20	OMOP3046997	RxNorm Extension	Drug
Antihypertensive agent	44170275	Atenolol 50 MG Oral Tablet [Atenolol Denk] Box of 100	OMOP3046998	RxNorm Extension	Drug
Antihypertensive agent	44170306	Arnica extract 3 MG / CRATAEGUS LAEVIGATA FRUIT 65 MG / Drimia maritima bulb extract 25 MG / Hesperidin 7.5 MG / Khellin 0.75 MG / Leonurus cardiaca extract 22 MG / Rauwolfia preparation 2.5 MG Oral Tablet [Befelka] Box of 100	OMOP3047029	RxNorm Extension	Drug
Antihypertensive agent	44170361	Amlodipine 6.94 MG / valsartan 160 MG Oral Tablet [Exforge] Box of 28	OMOP3047084	RxNorm Extension	Drug
Antihypertensive agent	44170362	Amlodipine 6.94 MG / olmesartan 40 MG Oral Tablet [Sevikar] Box of 280	OMOP3047085	RxNorm Extension	Drug
Antihypertensive agent	44170363	Amlodipine 6.94 MG / olmesartan 20 MG Oral Tablet [Sevikar] Box of 56	OMOP3047086	RxNorm Extension	Drug
Antihypertensive agent	44170364	Amlodipine 6.94 MG / Hydrochlorothiazide 12.5 MG / olmesartan 20 MG Oral Tablet [Sevikar] Box of 98	OMOP3047087	RxNorm Extension	Drug
Antihypertensive agent	44170365	Amlodipine 6.94 MG / Bisoprolol 5 MG Oral Tablet [Bisodipin] Box of 28	OMOP3047088	RxNorm Extension	Drug
Antihypertensive agent	44170366	Amlodipine 6.94 MG / atorvastatin 20 MG / Perindopril 10 MG Oral Tablet [Triveram] Box of 30	OMOP3047089	RxNorm Extension	Drug
Antihypertensive agent	44170386	Allium sativum whole extract 43.6 MG / Cholecalciferol 100 UNT / CRATAEGUS LAEVIGATA FRUIT 43.6 MG / Rauwolfia preparation 28.6 MG / Rutin 300 MG / Viscum album preparation 42.5 MG / Vitamin A 1000 UNT / ... Oral Capsule [Purinetten] Box of 50	OMOP3047109	RxNorm Extension	Drug
Antihypertensive agent	44170466	Verapamil 80 MG Extended Release Oral Tablet [Cardioprot] Box of 50 by Kytta Siegfried	OMOP3047189	RxNorm Extension	Drug
Antihypertensive agent	44170467	Verapamil 80 MG Extended Release Oral Tablet Box of 100 by Ratiopharm	OMOP3047190	RxNorm Extension	Drug
Antihypertensive agent	44170468	Verapamil 40 MG Extended Release Oral Tablet [Veradurat] Box of 50 by G.Pohl-Boskamp Kg	OMOP3047191	RxNorm Extension	Drug
Antihypertensive agent	44170469	Verapamil 40 MG Extended Release Oral Tablet Box of 100 by Wolff Bielefeld	OMOP3047192	RxNorm Extension	Drug
Antihypertensive agent	44170470	Verapamil 40 MG Extended Release Oral Tablet Box of 50 by Novartis	OMOP3047193	RxNorm Extension	Drug
Antihypertensive agent	44170484	valsartan 160 MG Delayed Release Oral Tablet [Valsartan Hexal] Box of 98 by Novartis	OMOP3047207	RxNorm Extension	Drug
Antihypertensive agent	44170485	valsartan 160 MG Delayed Release Oral Tablet [Valsartan Aurobindo] Box of 28 by Aurobindo	OMOP3047208	RxNorm Extension	Drug
Antihypertensive agent	44170486	valsartan 160 MG Delayed Release Oral Tablet [Valsartan Al] Box of 56 by Aliud	OMOP3047209	RxNorm Extension	Drug
Antihypertensive agent	44170487	valsartan 160 MG Delayed Release Oral Tablet [Valsartan Actavis] Box of 98 by Puren	OMOP3047210	RxNorm Extension	Drug
Antihypertensive agent	44170488	valsartan 160 MG Delayed Release Oral Tablet [Diovan] Box of 98 by Gerke	OMOP3047211	RxNorm Extension	Drug
Antihypertensive agent	44170489	valsartan 40 MG Delayed Release Oral Tablet [VALSARTAN RATIOPHARM] Box of 14 by Ratiopharm	OMOP3047212	RxNorm Extension	Drug
Antihypertensive agent	44170490	valsartan 40 MG Delayed Release Oral Tablet [Valsartan Dexcel] Box of 28 by Dexcel-Pharma	OMOP3047213	RxNorm Extension	Drug
Antihypertensive agent	44170491	valsartan 40 MG Delayed Release Oral Tablet [Valsartan Actavis] Box of 28 by Puren	OMOP3047214	RxNorm Extension	Drug
Antihypertensive agent	44170492	valsartan 80 MG Delayed Release Oral Tablet [Valsartan Puren] Box of 98 by Puren	OMOP3047215	RxNorm Extension	Drug
Antihypertensive agent	44170493	valsartan 80 MG Delayed Release Oral Tablet [Valsartan Abz] Box of 56 by AbZ-Pharma	OMOP3047216	RxNorm Extension	Drug
Antihypertensive agent	44170530	trandolapril 2 MG / Verapamil 180 MG Oral Tablet [Tarka] Box of 98 by Kohlpharma	OMOP3047253	RxNorm Extension	Drug
Antihypertensive agent	44170666	sacubitril 24 MG / valsartan 26 MG Oral Tablet [Entresto] Box of 28 by European	OMOP3047389	RxNorm Extension	Drug
Antihypertensive agent	44170734	Ramipril 2.5 MG Extended Release Oral Tablet [Ramipril Heumann] Box of 100 by Heumann	OMOP3047457	RxNorm Extension	Drug
Antihypertensive agent	44170735	Ramipril 2.5 MG Extended Release Oral Tablet [Ramipril Basics] Box of 20 by Basics	OMOP3047458	RxNorm Extension	Drug
Antihypertensive agent	44170736	Ramipril 2.5 MG Extended Release Oral Tablet [Ramipril Al] Box of 50 by Aliud	OMOP3047459	RxNorm Extension	Drug
Antihypertensive agent	44170737	Ramipril 5 MG Extended Release Oral Tablet [Ramipril Heumann] Box of 50 by Heumann	OMOP3047460	RxNorm Extension	Drug
Antihypertensive agent	44170749	quinapril 20 MG Delayed Release Oral Tablet [Quinalich] Box of 100 by Sanofi	OMOP3047472	RxNorm Extension	Drug
Antihypertensive agent	44170750	quinapril 10 MG Delayed Release Oral Tablet [Quinapril Stada] Box of 100 by Stada	OMOP3047473	RxNorm Extension	Drug
Antihypertensive agent	44170751	quinapril 10 MG Delayed Release Oral Tablet [Quinalich] Box of 50 by Sanofi	OMOP3047474	RxNorm Extension	Drug
Antihypertensive agent	44170752	quinapril 5 MG Delayed Release Oral Tablet [Accupron] Box of 100 by Eurim-Pharm	OMOP3047475	RxNorm Extension	Drug
Antihypertensive agent	44170766	Propranolol 80 MG Extended Release Oral Tablet [Propra Ratiopharm] Box of 100 by Emra-Med	OMOP3047489	RxNorm Extension	Drug
Antihypertensive agent	44170946	Oxprenolol 160 MG Extended Release Oral Tablet [Trasicor] Box of 100 by Orifarm Leverkus	OMOP3047669	RxNorm Extension	Drug
Antihypertensive agent	44170969	olmesartan 40 MG Delayed Release Oral Tablet [Olmetec] Box of 98 by Daiichi Sankyo	OMOP3047692	RxNorm Extension	Drug
Antihypertensive agent	44170970	olmesartan 40 MG Delayed Release Oral Tablet [Olmetec] Box of 98 by Cc	OMOP3047693	RxNorm Extension	Drug
Antihypertensive agent	44170971	olmesartan 10 MG Oral Tablet [Olmesartan-Ratiopharm] Box of 28 by Ratiopharm	OMOP3047694	RxNorm Extension	Drug
Antihypertensive agent	44170972	olmesartan 10 MG Oral Tablet [Olmesartan 1a Phar] Box of 28 by 1 A	OMOP3047695	RxNorm Extension	Drug
Antihypertensive agent	44170973	olmesartan 20 MG Delayed Release Oral Tablet [Olmetec] Box of 98 by Aca Mueller	OMOP3047696	RxNorm Extension	Drug
Antihypertensive agent	44170974	olmesartan 20 MG Delayed Release Oral Tablet [Olmetec] Box of 28 by Aca Mueller	OMOP3047697	RxNorm Extension	Drug
Antihypertensive agent	44171014	moxonidine 0.4 MG Delayed Release Oral Tablet [Moxonidin Pharma] Box of 30 by AAA-Pharma	OMOP3047737	RxNorm Extension	Drug
Antihypertensive agent	44171015	moxonidine 0.4 MG Delayed Release Oral Tablet [Moxonidin Heumann] Box of 30 by Heumann	OMOP3047738	RxNorm Extension	Drug
Antihypertensive agent	44171016	moxonidine 0.4 MG Delayed Release Oral Tablet [Moxonidin Al] Box of 30 by Aliud	OMOP3047739	RxNorm Extension	Drug
Antihypertensive agent	44171017	moxonidine 0.2 MG Delayed Release Oral Tablet [Moxonidin Heumann] Box of 50 by Heunet	OMOP3047740	RxNorm Extension	Drug
Antihypertensive agent	44171018	moxonidine 0.2 MG Delayed Release Oral Tablet [Moxonidin-Corax] Box of 100 by biomo	OMOP3047741	RxNorm Extension	Drug
Antihypertensive agent	44171019	moxonidine 0.2 MG Delayed Release Oral Tablet [Moxonidin Abz] Box of 30 by AbZ-Pharma	OMOP3047742	RxNorm Extension	Drug
Antihypertensive agent	44171034	Minoxidil 10 MG Oral Tablet [Loniten] Box of 100 by Abacus Medicine	OMOP3047757	RxNorm Extension	Drug
Antihypertensive agent	44171037	Metoprolol 190 MG Oral Tablet [Sigaprolol] Box of 100 by Puren	OMOP3047760	RxNorm Extension	Drug
Antihypertensive agent	44171041	Metoprolol 190 MG Oral Tablet [Prelis] Box of 30 by Novartis	OMOP3047764	RxNorm Extension	Drug
Antihypertensive agent	44171043	Metoprolol 190 MG Oral Tablet [Metoprolol Pb] Box of 30 by Docpharm	OMOP3047766	RxNorm Extension	Drug
Antihypertensive agent	44171044	Metoprolol 190 MG Oral Tablet [Metoprolol Heumann] Box of 50 by Heumann	OMOP3047767	RxNorm Extension	Drug
Antihypertensive agent	44171045	Metoprolol 190 MG Oral Tablet [Metoprolol Heumann] Box of 30 by Heumann	OMOP3047768	RxNorm Extension	Drug
Antihypertensive agent	44171046	Metoprolol 190 MG Oral Tablet [Metoprogamma] Box of 30 by AAA-Pharma	OMOP3047769	RxNorm Extension	Drug
Antihypertensive agent	44171048	Metoprolol 190 MG Oral Tablet [Metok Abz] Box of 100 by AbZ-Pharma	OMOP3047771	RxNorm Extension	Drug
Antihypertensive agent	44171051	Metoprolol 50 MG Oral Tablet [Metoprololsuccinat Dura] Box of 50 by Mylan	OMOP3047774	RxNorm Extension	Drug
Antihypertensive agent	44171052	Metoprolol 100 MG Extended Release Oral Tablet [Lopresor] Box of 100 by Beragena	OMOP3047775	RxNorm Extension	Drug
Antihypertensive agent	44171053	Metoprolol 100 MG Extended Release Oral Tablet [Lopresor] Box of 30 by Novartis	OMOP3047776	RxNorm Extension	Drug
Antihypertensive agent	44171057	Metoprolol 190 MG Oral Tablet [Metoprololsuccinat Dura] Box of 100 by Mylan	OMOP3047780	RxNorm Extension	Drug
Antihypertensive agent	44171125	Losartan 50 MG Delayed Release Oral Tablet [Losar Denk] Box of 28 by Denk	OMOP3047848	RxNorm Extension	Drug
Antihypertensive agent	44171126	Losartan 50 MG Delayed Release Oral Tablet [Cozaar] Box of 98 by Kohlpharma	OMOP3047849	RxNorm Extension	Drug
Antihypertensive agent	44171127	Losartan 100 MG Delayed Release Oral Tablet [LOSARTAN PFIZER] Box of 98 by Pfizer	OMOP3047850	RxNorm Extension	Drug
Antihypertensive agent	44171128	Losartan 100 MG Delayed Release Oral Tablet [Losartan Biomo] Box of 56 by biomo	OMOP3047851	RxNorm Extension	Drug
Antihypertensive agent	44171181	lercanidipine 10 MG Delayed Release Oral Tablet [Lercanidipin Heumann] Box of 100 by Heumann	OMOP3047904	RxNorm Extension	Drug
Antihypertensive agent	44171182	lercanidipine 20 MG Oral Tablet [Lercanidipin Puren] Box of 28 by Puren	OMOP3047905	RxNorm Extension	Drug
Antihypertensive agent	44171222	lacidipine 4 MG Delayed Release Oral Tablet [Motens] Box of 98 by Eurim-Pharm	OMOP3047945	RxNorm Extension	Drug
Antihypertensive agent	44171223	lacidipine 4 MG Delayed Release Oral Tablet [Motens] Box of 49 by Eurim-Pharm	OMOP3047946	RxNorm Extension	Drug
Antihypertensive agent	44171224	lacidipine 4 MG Delayed Release Oral Tablet [Motens] Box of 49 by Boehringer Ingelheim	OMOP3047947	RxNorm Extension	Drug
Antihypertensive agent	44171225	lacidipine 2 MG Delayed Release Oral Tablet [Motens] Box of 98 by Boehringer Ingelheim	OMOP3047948	RxNorm Extension	Drug
Antihypertensive agent	44171237	irbesartan 300 MG Delayed Release Oral Tablet [Karvea] Box of 98 by Sanofi	OMOP3047960	RxNorm Extension	Drug
Antihypertensive agent	44171238	irbesartan 300 MG Delayed Release Oral Tablet [IRBESARTAN RATIOPHARM] Box of 28 by Ratiopharm	OMOP3047961	RxNorm Extension	Drug
Antihypertensive agent	44171239	irbesartan 300 MG Oral Tablet Box of 98 by Fair-Med	OMOP3047962	RxNorm Extension	Drug
Antihypertensive agent	44171240	irbesartan 75 MG Delayed Release Oral Tablet [Irbesartan Hormosan] Box of 28 by Hormosan	OMOP3047963	RxNorm Extension	Drug
Antihypertensive agent	44171250	Indapamide 2.5 MG Delayed Release Oral Tablet [Natrilix] Box of 30 by Gppl	OMOP3047973	RxNorm Extension	Drug
Antihypertensive agent	44171251	Indapamide 2.5 MG Extended Release Oral Tablet [Natrilix] Box of 30 by Gerke	OMOP3047974	RxNorm Extension	Drug
Antihypertensive agent	44171252	Indapamide 2.5 MG Delayed Release Oral Tablet [Natrilix] Box of 30 by Aca Mueller	OMOP3047975	RxNorm Extension	Drug
Antihypertensive agent	44171289	Hydrochlorothiazide 12.5 MG / valsartan 160 MG Delayed Release Oral Tablet [VALSARTAN RATIOPHARM] Box of 98 by Ratiopharm	OMOP3048012	RxNorm Extension	Drug
Antihypertensive agent	44171290	Hydrochlorothiazide 12.5 MG / valsartan 160 MG Delayed Release Oral Tablet [Valsartan Actavis] Box of 56 by Puren	OMOP3048013	RxNorm Extension	Drug
Antihypertensive agent	44171291	Hydrochlorothiazide 12.5 MG / valsartan 160 MG Delayed Release Oral Tablet [COTAREG] Box of 28 by Kohlpharma	OMOP3048014	RxNorm Extension	Drug
Antihypertensive agent	44171292	Hydrochlorothiazide 12.5 MG / valsartan 80 MG Delayed Release Oral Tablet [Valsartan Hormosan] Box of 98 by Hormosan	OMOP3048015	RxNorm Extension	Drug
Antihypertensive agent	44171293	Hydrochlorothiazide 12.5 MG / valsartan 80 MG Delayed Release Oral Tablet [Valsartan Hct Al] Box of 28 by Aliud	OMOP3048016	RxNorm Extension	Drug
Antihypertensive agent	44171294	Hydrochlorothiazide 12.5 MG / valsartan 80 MG Delayed Release Oral Tablet [Valsartan Beta] Box of 98 by Betapharm	OMOP3048017	RxNorm Extension	Drug
Antihypertensive agent	44171295	Hydrochlorothiazide 12.5 MG / valsartan 80 MG Delayed Release Oral Tablet [Valsartan Actavis] Box of 28 by Puren	OMOP3048018	RxNorm Extension	Drug
Antihypertensive agent	44171296	Hydrochlorothiazide 12.5 MG / valsartan 80 MG Delayed Release Oral Tablet [Codiovan] Box of 28 by Cc	OMOP3048019	RxNorm Extension	Drug
Antihypertensive agent	44171297	Hydrochlorothiazide 25 MG / valsartan 160 MG Delayed Release Oral Tablet [Valsartan Hct Stada] Box of 28 by Stada	OMOP3048020	RxNorm Extension	Drug
Antihypertensive agent	44171298	Hydrochlorothiazide 25 MG / valsartan 160 MG Delayed Release Oral Tablet [Valsartan Hct Dura] Box of 98 by Mylan	OMOP3048021	RxNorm Extension	Drug
Antihypertensive agent	44171299	Hydrochlorothiazide 25 MG / valsartan 160 MG Delayed Release Oral Tablet [Valsartan Actavis] Box of 56 by Puren	OMOP3048022	RxNorm Extension	Drug
Antihypertensive agent	44171300	Hydrochlorothiazide 25 MG / valsartan 160 MG Delayed Release Oral Tablet [Valsargamma] Box of 56 by Woerwag	OMOP3048023	RxNorm Extension	Drug
Antihypertensive agent	44171301	Hydrochlorothiazide 25 MG / valsartan 160 MG Delayed Release Oral Tablet [Codiovan] Box of 98 by Orifarm Leverkus	OMOP3048024	RxNorm Extension	Drug
Antihypertensive agent	44171302	Hydrochlorothiazide 25 MG / valsartan 160 MG Delayed Release Oral Tablet Box of 98 by Fair-Med	OMOP3048025	RxNorm Extension	Drug
Antihypertensive agent	44171303	Hydrochlorothiazide 12.5 MG / quinapril 20 MG Delayed Release Oral Tablet [Quinaplus Al] Box of 30 by Aliud	OMOP3048026	RxNorm Extension	Drug
Antihypertensive agent	44171304	Hydrochlorothiazide 12.5 MG / olmesartan 20 MG Delayed Release Oral Tablet [Belsar] Box of 98 by Orifarm Leverkus	OMOP3048027	RxNorm Extension	Drug
Antihypertensive agent	44171305	Hydrochlorothiazide 12.5 MG / olmesartan 20 MG Delayed Release Oral Tablet [Belsar] Box of 98 by Eurim-Pharm	OMOP3048028	RxNorm Extension	Drug
Antihypertensive agent	44171306	Hydrochlorothiazide 25 MG / olmesartan 20 MG Delayed Release Oral Tablet [Votum] Box of 280 by Berlin-Chemie	OMOP3048029	RxNorm Extension	Drug
Antihypertensive agent	44171307	Hydrochlorothiazide 25 MG / olmesartan 20 MG Delayed Release Oral Tablet [Olmetec] Box of 56 by Kohlpharma	OMOP3048030	RxNorm Extension	Drug
Antihypertensive agent	44171308	Hydrochlorothiazide 25 MG / olmesartan 20 MG Delayed Release Oral Tablet [Olmetec] Box of 98 by Docpharm	OMOP3048031	RxNorm Extension	Drug
Antihypertensive agent	44171309	Hydrochlorothiazide 25 MG / Losartan 100 MG Delayed Release Oral Tablet [Losartan Hormosan] Box of 56 by Hormosan	OMOP3048032	RxNorm Extension	Drug
Antihypertensive agent	44171310	Hydrochlorothiazide 25 MG / Losartan 100 MG Delayed Release Oral Tablet [Losargamma] Box of 56 by Woerwag	OMOP3048033	RxNorm Extension	Drug
Antihypertensive agent	44171311	Hydrochlorothiazide 12.5 MG / Losartan 50 MG Delayed Release Oral Tablet [Losartan Winthrop] Box of 28 by Sanofi	OMOP3048034	RxNorm Extension	Drug
Antihypertensive agent	44171312	Hydrochlorothiazide 12.5 MG / Losartan 50 MG Delayed Release Oral Tablet [Losartan Hennig] Box of 98 by Hennig	OMOP3048035	RxNorm Extension	Drug
Antihypertensive agent	44171313	Hydrochlorothiazide 12.5 MG / Losartan 50 MG Oral Tablet [Losargamma] Box of 28 by AAA-Pharma	OMOP3048036	RxNorm Extension	Drug
Antihypertensive agent	44171314	Hydrochlorothiazide 12.5 MG / Losartan 50 MG Delayed Release Oral Tablet Box of 56 by Puren	OMOP3048037	RxNorm Extension	Drug
Antihypertensive agent	44171315	Hydrochlorothiazide 12.5 MG / Losartan 100 MG Delayed Release Oral Tablet [Losartan Hct Stada] Box of 98 by Stada	OMOP3048038	RxNorm Extension	Drug
Antihypertensive agent	44171316	Hydrochlorothiazide 12.5 MG / Losartan 100 MG Delayed Release Oral Tablet [Losartan Hct Aris] Box of 28 by Aristo	OMOP3048039	RxNorm Extension	Drug
Antihypertensive agent	44171317	Hydrochlorothiazide 12.5 MG / Lisinopril 10 MG Oral Tablet Box of 50 by Puren	OMOP3048040	RxNorm Extension	Drug
Antihypertensive agent	44171318	Hydrochlorothiazide 12.5 MG / irbesartan 300 MG Delayed Release Oral Tablet [Irbesartan Basics] Box of 98 by Basics	OMOP3048041	RxNorm Extension	Drug
Antihypertensive agent	44171319	Hydrochlorothiazide 12.5 MG / irbesartan 300 MG Delayed Release Oral Tablet Box of 98 by Stada	OMOP3048042	RxNorm Extension	Drug
Antihypertensive agent	44171320	Hydrochlorothiazide 12.5 MG / irbesartan 300 MG Oral Tablet [Irbesartan Fair Med] Box of 56 by Fair-Med	OMOP3048043	RxNorm Extension	Drug
Antihypertensive agent	44171321	Hydrochlorothiazide 12.5 MG / irbesartan 150 MG Delayed Release Oral Tablet [Karvezide] Box of 56 by Beragena	OMOP3048044	RxNorm Extension	Drug
Antihypertensive agent	44171322	Hydrochlorothiazide 25 MG / irbesartan 300 MG Delayed Release Oral Tablet [Karvezide] Box of 56 by Gerke	OMOP3048045	RxNorm Extension	Drug
Antihypertensive agent	44171323	Hydrochlorothiazide 25 MG / irbesartan 300 MG Oral Tablet [Irbesartan Fair Med] Box of 56 by Fair-Med	OMOP3048046	RxNorm Extension	Drug
Antihypertensive agent	44171324	Hydrochlorothiazide 25 MG / irbesartan 300 MG Oral Tablet [Irbesartan Fair Med] Box of 28 by Fair-Med	OMOP3048047	RxNorm Extension	Drug
Antihypertensive agent	44171325	Hydrochlorothiazide 25 MG / irbesartan 300 MG Delayed Release Oral Tablet [CoAprovel] Box of 98 by Cc	OMOP3048048	RxNorm Extension	Drug
Antihypertensive agent	44171341	Furosemide 40 MG Oral Tablet [Lasix] Box of 20 by Ae-Media	OMOP3048064	RxNorm Extension	Drug
Antihypertensive agent	44171362	Felodipine 5 MG / Metoprolol 47.5 MG Oral Tablet [Logimat] Box of 98 by Bb Farma	OMOP3048085	RxNorm Extension	Drug
Antihypertensive agent	44171363	Felodipine 10 MG Oral Tablet [Felogamma] Box of 50 by Woerwag	OMOP3048086	RxNorm Extension	Drug
Antihypertensive agent	44171364	Felodipine 10 MG Oral Tablet [Felodipin Ratiopharm] Box of 50 by Ratiopharm	OMOP3048087	RxNorm Extension	Drug
Antihypertensive agent	44171365	Felodipine 10 MG Oral Tablet [Felodipin 1a Pharma] Box of 100 by 1 A	OMOP3048088	RxNorm Extension	Drug
Antihypertensive agent	44171366	Felodipine 2.5 MG Oral Tablet [Felodipin Dura] Box of 50 by Mylan	OMOP3048089	RxNorm Extension	Drug
Antihypertensive agent	44171430	eplerenone 50 MG Delayed Release Oral Tablet [Inspra] Box of 100 by Gerke	OMOP3048153	RxNorm Extension	Drug
Antihypertensive agent	44171431	eplerenone 50 MG Delayed Release Oral Tablet [Inspra] Box of 50 by Veron	OMOP3048154	RxNorm Extension	Drug
Antihypertensive agent	44171432	eplerenone 50 MG Delayed Release Oral Tablet [Eplerenon 1a Pharma] Box of 50 by 1 A	OMOP3048155	RxNorm Extension	Drug
Antihypertensive agent	44171433	eplerenone 50 MG Oral Tablet [Inspra] Box of 50 by ADL	OMOP3048156	RxNorm Extension	Drug
Antihypertensive agent	44171434	eplerenone 25 MG Delayed Release Oral Tablet [Inspra] Box of 20 by Cc	OMOP3048157	RxNorm Extension	Drug
Antihypertensive agent	44171435	eplerenone 25 MG Delayed Release Oral Tablet [Eplerenon Abz] Box of 100 by AbZ-Pharma	OMOP3048158	RxNorm Extension	Drug
Antihypertensive agent	44171567	Clonidine 0.15 MG Oral Tablet [Catapresan] Box of 100 by Ae-Media	OMOP3048290	RxNorm Extension	Drug
Antihypertensive agent	44171599	Chlorthalidone 20 MG / Oxprenolol 160 MG Oral Tablet [Trasitensin] Box of 100 by Opti	OMOP3048322	RxNorm Extension	Drug
Antihypertensive agent	44171600	Chlorthalidone 25 MG / Metoprolol 200 MG Extended Release Oral Tablet [Prelis] Box of 20 by Novartis	OMOP3048323	RxNorm Extension	Drug
Antihypertensive agent	44171632	carvedilol 12.5 MG Delayed Release Oral Tablet [Carvedilol Isis] Box of 50 by Puren	OMOP3048355	RxNorm Extension	Drug
Antihypertensive agent	44171633	carvedilol 12.5 MG Delayed Release Oral Tablet [Carvedigamma] Box of 30 by Woerwag	OMOP3048356	RxNorm Extension	Drug
Antihypertensive agent	44171634	carvedilol 3.125 MG Oral Tablet [Carvedilol Axcount] Box of 50 by Axcount Generika	OMOP3048357	RxNorm Extension	Drug
Antihypertensive agent	44171648	candesartan 32 MG / Hydrochlorothiazide 25 MG Oral Tablet Box of 28 by Axunio	OMOP3048371	RxNorm Extension	Drug
Antihypertensive agent	44171664	Bisoprolol 10 MG Delayed Release Oral Tablet [Bisoprolol Heumann] Box of 50 by Heumann	OMOP3048387	RxNorm Extension	Drug
Antihypertensive agent	44171665	Bisoprolol 10 MG Delayed Release Oral Tablet [Bisoprolol Al] Box of 30 by Aliud	OMOP3048388	RxNorm Extension	Drug
Antihypertensive agent	44171666	Bisoprolol 10 MG Delayed Release Oral Tablet [Bisomerck] Box of 100 by Mylan	OMOP3048389	RxNorm Extension	Drug
Antihypertensive agent	44171667	Bisoprolol 5 MG Delayed Release Oral Tablet [Fondril] Box of 100 by Warner Chilcott	OMOP3048390	RxNorm Extension	Drug
Antihypertensive agent	44171668	Bisoprolol 5 MG Delayed Release Oral Tablet [Concor] Box of 30 by Mylan	OMOP3048391	RxNorm Extension	Drug
Antihypertensive agent	44171669	Bisoprolol 5 MG Delayed Release Oral Tablet [Bisoprolol Heumann] Box of 100 by Heumann	OMOP3048392	RxNorm Extension	Drug
Antihypertensive agent	44171670	Bisoprolol 5 MG Delayed Release Oral Tablet [Bisohexal] Box of 100 by Novartis	OMOP3048393	RxNorm Extension	Drug
Antihypertensive agent	44171683	benazepril 10 MG / Hydrochlorothiazide 12.5 MG Delayed Release Oral Tablet [CIBADREX] Box of 280 by Novartis	OMOP3048406	RxNorm Extension	Drug
Antihypertensive agent	44171684	benazepril 10 MG / Hydrochlorothiazide 12.5 MG Delayed Release Oral Tablet [Benazepril Harma] Box of 42 by 1 A	OMOP3048407	RxNorm Extension	Drug
Antihypertensive agent	44171685	benazepril 10 MG Delayed Release Oral Tablet [Benazepril Al] Box of 28 by Aliud	OMOP3048408	RxNorm Extension	Drug
Antihypertensive agent	44171686	benazepril 5 MG Delayed Release Oral Tablet [Cibacen] Box of 28 by Emra-Med	OMOP3048409	RxNorm Extension	Drug
Antihypertensive agent	44171687	benazepril 5 MG Delayed Release Oral Tablet [Cibacen] Box of 98 by MZG	OMOP3048410	RxNorm Extension	Drug
Antihypertensive agent	44171710	Atenolol 50 MG / Chlorthalidone 12.5 MG Delayed Release Oral Tablet [Tenoretic] Box of 50 by Emra-Med	OMOP3048433	RxNorm Extension	Drug
Antihypertensive agent	44171711	Atenolol 100 MG Delayed Release Oral Tablet [Juvental] Box of 100 by Hennig	OMOP3048434	RxNorm Extension	Drug
Antihypertensive agent	44171712	Atenolol 100 MG Delayed Release Oral Tablet [Atenolol Acis] Box of 100 by Acis	OMOP3048435	RxNorm Extension	Drug
Antihypertensive agent	44171713	Atenolol 100 MG Delayed Release Oral Tablet Box of 50 by AbZ-Pharma	OMOP3048436	RxNorm Extension	Drug
Antihypertensive agent	44171714	Atenolol 50 MG Delayed Release Oral Tablet [Tenormin] Box of 100 by Kohlpharma	OMOP3048437	RxNorm Extension	Drug
Antihypertensive agent	44171715	Atenolol 50 MG Delayed Release Oral Tablet [Duratenol] Box of 20 by Mylan	OMOP3048438	RxNorm Extension	Drug
Antihypertensive agent	44171716	Atenolol 50 MG Delayed Release Oral Tablet [Atenolol 1a Pharma] Box of 50 by 1 A	OMOP3048439	RxNorm Extension	Drug
Antihypertensive agent	44171768	Amlodipine 6.94 MG / valsartan 160 MG Oral Tablet [Exforge] Box of 98 by Novartis	OMOP3048491	RxNorm Extension	Drug
Antihypertensive agent	44171769	Amlodipine 6.94 MG / valsartan 160 MG Oral Tablet [Exforge] Box of 98 by Gerke	OMOP3048492	RxNorm Extension	Drug
Antihypertensive agent	44171770	Amlodipine 6.94 MG / valsartan 160 MG Oral Tablet [Exforge] Box of 28 by Novartis	OMOP3048493	RxNorm Extension	Drug
Antihypertensive agent	44171771	Amlodipine 6.94 MG / valsartan 80 MG Oral Tablet [Exforge] Box of 28 by Novartis	OMOP3048494	RxNorm Extension	Drug
Antihypertensive agent	44171772	Amlodipine 6.94 MG / valsartan 80 MG Oral Tablet [Exforge] Box of 98 by Axicorp	OMOP3048495	RxNorm Extension	Drug
Antihypertensive agent	44171773	Amlodipine 6.94 MG / telmisartan 80 MG Oral Tablet [Twynsta] Box of 28 by Aca Mueller	OMOP3048496	RxNorm Extension	Drug
Antihypertensive agent	44171774	Amlodipine 6.94 MG / olmesartan 40 MG Oral Tablet [Sevikar] Box of 56 by Beragena	OMOP3048497	RxNorm Extension	Drug
Antihypertensive agent	44171775	Amlodipine 6.94 MG / olmesartan 40 MG Oral Tablet [Sevikar] Box of 28 by Emra-Med	OMOP3048498	RxNorm Extension	Drug
Antihypertensive agent	44171776	Amlodipine 6.94 MG / Hydrochlorothiazide 12.5 MG / valsartan 160 MG Oral Tablet [Exforge HCT] Box of 98 by Axicorp	OMOP3048499	RxNorm Extension	Drug
Antihypertensive agent	44171777	Amlodipine 6.94 MG / Hydrochlorothiazide 12.5 MG / valsartan 160 MG Oral Tablet [Dafiro] Box of 98 by Aca Mueller	OMOP3048500	RxNorm Extension	Drug
Antihypertensive agent	44171778	Amlodipine 6.94 MG / Hydrochlorothiazide 25 MG / valsartan 160 MG Oral Tablet [Exforge HCT] Box of 56 by Novartis	OMOP3048501	RxNorm Extension	Drug
Antihypertensive agent	44171779	Amlodipine 6.94 MG / Hydrochlorothiazide 25 MG / valsartan 160 MG Oral Tablet [Exforge HCT] Box of 28 by Docpharm	OMOP3048502	RxNorm Extension	Drug
Antihypertensive agent	44171780	Amlodipine 6.94 MG / Hydrochlorothiazide 25 MG / valsartan 160 MG Oral Tablet [Dafiro] Box of 98 by Kohlpharma	OMOP3048503	RxNorm Extension	Drug
Antihypertensive agent	44171781	Amlodipine 6.94 MG / Hydrochlorothiazide 25 MG / valsartan 160 MG Oral Tablet [Dafiro] Box of 98 by Docpharm	OMOP3048504	RxNorm Extension	Drug
Antihypertensive agent	44171782	Amlodipine 6.94 MG / Hydrochlorothiazide 25 MG / valsartan 160 MG Oral Tablet [Dafiro] Box of 98 by Axicorp	OMOP3048505	RxNorm Extension	Drug
Antihypertensive agent	44171783	Amlodipine 6.94 MG / Hydrochlorothiazide 25 MG / valsartan 160 MG Oral Tablet [Dafiro] Box of 28 by Beragena	OMOP3048506	RxNorm Extension	Drug
Antihypertensive agent	44171784	Amlodipine 6.94 MG / Hydrochlorothiazide 25 MG / valsartan 160 MG Oral Tablet [Dafiro] Box of 98 by Beragena	OMOP3048507	RxNorm Extension	Drug
Antihypertensive agent	44171785	Amlodipine 6.94 MG / Hydrochlorothiazide 25 MG / valsartan 160 MG Oral Tablet [Dafiro] Box of 56 by Novartis	OMOP3048508	RxNorm Extension	Drug
Antihypertensive agent	44171786	Amlodipine 6.94 MG / Hydrochlorothiazide 25 MG / valsartan 160 MG Oral Tablet [Dafiro] Box of 28 by Novartis	OMOP3048509	RxNorm Extension	Drug
Antihypertensive agent	44171787	Amlodipine 6.94 MG / Hydrochlorothiazide 12.5 MG / olmesartan 40 MG Oral Tablet [Vocado] Box of 56 by Berlin-Chemie	OMOP3048510	RxNorm Extension	Drug
Antihypertensive agent	44171788	Amlodipine 6.94 MG / Hydrochlorothiazide 12.5 MG / olmesartan 20 MG Oral Tablet [Vocado] Box of 28 by Berlin-Chemie	OMOP3048511	RxNorm Extension	Drug
Antihypertensive agent	44171789	Amlodipine 6.94 MG / candesartan 16 MG Oral Capsule [Candeamlo Hexal] Box of 28 by Novartis	OMOP3048512	RxNorm Extension	Drug
Antihypertensive agent	44171790	Amlodipine 6.95 MG / candesartan 8 MG Oral Capsule [Candeamlo Hexal] Box of 98 by Novartis	OMOP3048513	RxNorm Extension	Drug
Antihypertensive agent	44171791	Amlodipine 6.94 MG / atorvastatin 20 MG / Perindopril 5 MG Oral Tablet [Triveram] Box of 100 by Servier	OMOP3048514	RxNorm Extension	Drug
Antihypertensive agent	44171812	aliskiren 150 MG / Hydrochlorothiazide 12.5 MG Oral Tablet [RASILEZ HCT] Box of 98 by Cambridge Major	OMOP3048535	RxNorm Extension	Drug
Antihypertensive agent	44171813	aliskiren 150 MG / Amlodipine 6.94 MG Oral Tablet [Rasilamlo] Box of 28 by Novartis	OMOP3048536	RxNorm Extension	Drug
Antihypertensive agent	44171814	aliskiren 150 MG Oral Tablet [Rasilez] Box of 98 by Cambridge Major	OMOP3048537	RxNorm Extension	Drug
Antihypertensive agent	44171815	aliskiren 150 MG Delayed Release Oral Tablet [Rasilez] Box of 98 by Orifarm Leverkus	OMOP3048538	RxNorm Extension	Drug
Antihypertensive agent	44171918	VERATRUM ALBUM Preparation 0.000001 MG/MG [Veratrum E]	OMOP3048641	RxNorm Extension	Drug
Antihypertensive agent	44171925	Ramipril 10 MG [Ramipril Puren]	OMOP3048648	RxNorm Extension	Drug
Antihypertensive agent	44171979	CRATAEGUS LAEVIGATA FRUIT 5 MG / Humulus lupulus whole extract 5 MG / Magnesium 0.9 MG / Matricaria chamomilla flowering top oil 5 MG / Melissa officinalis extract 30 MG / Oats preparation 25 MG / Passiflora incarnata extract 40 MG / ... [Seda Pasc]	OMOP3048702	RxNorm Extension	Drug
Antihypertensive agent	44172062	Anamirta cocculus whole extract / Barium / Conium maculatum preparation / Delphinium Staphisagria Preparation / Helleborus niger root extract / Hippomane mancinella fruiting leafy twig extract / Potassium / VERATRUM ALBUM Preparation / ... Oral Tablet	OMOP3048785	RxNorm Extension	Drug
Antihypertensive agent	44172085	Alchemilla Vulgaris / Amanita muscaria extract / Anamirta cocculus whole extract / Black Cohosh Extract / Blatta orientalis preparation / CRATAEGUS LAEVIGATA FRUIT / Gelsemium Sempervirens Preparation / Genista tinctoria extract / ... Oral Solution	OMOP3048808	RxNorm Extension	Drug
Antihypertensive agent	44172116	Spironolactone Delayed Release Oral Tablet [Supra Puren]	OMOP3048839	RxNorm Extension	Drug
Antihypertensive agent	44172193	Indapamide Delayed Release Oral Tablet [Indapamid Heumann]	OMOP3048916	RxNorm Extension	Drug
Antihypertensive agent	44172201	Hydrochlorothiazide / olmesartan Oral Tablet [Olmesartan-Abz]	OMOP3048924	RxNorm Extension	Drug
Antihypertensive agent	44172260	carvedilol Delayed Release Oral Tablet [Carvedilol Isis]	OMOP3048983	RxNorm Extension	Drug
Antihypertensive agent	44172328	VERATRUM ALBUM Preparation 0.000001 MG/MG Oral Tablet Box of 1	OMOP3049051	RxNorm Extension	Drug
Antihypertensive agent	44172373	Spironolactone 50 MG Delayed Release Oral Tablet Box of 500	OMOP3049096	RxNorm Extension	Drug
Antihypertensive agent	44172374	Spironolactone 50 MG Delayed Release Oral Tablet Box of 50	OMOP3049097	RxNorm Extension	Drug
Antihypertensive agent	44172467	Nisoldipine 20 MG Extended Release Oral Tablet Box of 400	OMOP3049190	RxNorm Extension	Drug
Antihypertensive agent	44172468	Nisoldipine 10 MG Extended Release Oral Tablet Box of 200	OMOP3049191	RxNorm Extension	Drug
Antihypertensive agent	44172482	Minoxidil 0.333 MG/ML Topical Solution Box of 1	OMOP3049205	RxNorm Extension	Drug
Antihypertensive agent	44172483	Minoxidil 0.333 MG/ML Topical Solution	OMOP3049206	RxNorm Extension	Drug
Antihypertensive agent	44172555	Indapamide 2.5 MG Extended Release Oral Tablet Box of 120	OMOP3049278	RxNorm Extension	Drug
Antihypertensive agent	44172556	Indapamide 2.5 MG Extended Release Oral Tablet Box of 90	OMOP3049279	RxNorm Extension	Drug
Antihypertensive agent	44172572	Hydrochlorothiazide 25 MG / olmesartan 20 MG Delayed Release Oral Tablet Box of 280	OMOP3049295	RxNorm Extension	Drug
Antihypertensive agent	44172573	Hydrochlorothiazide 12.5 MG / irbesartan 300 MG Delayed Release Oral Tablet Box of 100	OMOP3049296	RxNorm Extension	Drug
Antihypertensive agent	44172653	Dehydrocholate 12.5 MG / Dihydroergotoxine 0.11 MG / Ergotamine 0.05 MG / Glutamate 78 MG / Hyoscyamine 43.5 MG / Nicotine 2.5 MG / Phenobarbital 10 MG / Quinidine 5 MG / Quinine 13.2 MG / Scopolamine 0.0015 MG / ... Oral Tablet Box of 900	OMOP3049376	RxNorm Extension	Drug
Antihypertensive agent	44172654	Dehydrocholate 12.5 MG / Dihydroergotoxine 0.11 MG / Ergotamine 0.05 MG / Glutamate 78 MG / Hyoscyamine 43.5 MG / Nicotine 2.5 MG / Phenobarbital 10 MG / Quinidine 5 MG / Quinine 13.2 MG / Scopolamine 0.0015 MG / ... Oral Tablet Box of 50	OMOP3049377	RxNorm Extension	Drug
Antihypertensive agent	44172678	Chlorthalidone 20 MG / Oxprenolol 160 MG Extended Release Oral Tablet Box of 30	OMOP3049401	RxNorm Extension	Drug
Antihypertensive agent	44172679	Chlorthalidone 25 MG / Metoprolol 200 MG Extended Release Oral Tablet Box of 500	OMOP3049402	RxNorm Extension	Drug
Antihypertensive agent	44172814	zofenopril 14.3 MG Oral Tablet [ZOFENIL] Box of 30	OMOP3049537	RxNorm Extension	Drug
Antihypertensive agent	44172841	Verapamil 80 MG Extended Release Oral Tablet [Veroptinstada] Box of 20	OMOP3049564	RxNorm Extension	Drug
Antihypertensive agent	44172842	Verapamil 40 MG Extended Release Oral Tablet [Veradurat] Box of 50	OMOP3049565	RxNorm Extension	Drug
Antihypertensive agent	44172863	valsartan 160 MG Delayed Release Oral Tablet [Valsartan Hormosan] Box of 28	OMOP3049586	RxNorm Extension	Drug
Antihypertensive agent	44172864	valsartan 160 MG Delayed Release Oral Tablet [Valsartan Dura] Box of 56	OMOP3049587	RxNorm Extension	Drug
Antihypertensive agent	44172865	valsartan 160 MG Delayed Release Oral Tablet [Valsartan Actavis] Box of 56	OMOP3049588	RxNorm Extension	Drug
Antihypertensive agent	44172866	valsartan 40 MG Delayed Release Oral Tablet [Valsartan Puren] Box of 28	OMOP3049589	RxNorm Extension	Drug
Antihypertensive agent	44172867	valsartan 40 MG Delayed Release Oral Tablet [Valsartan Puren]	OMOP3049590	RxNorm Extension	Drug
Antihypertensive agent	44172868	valsartan 40 MG Delayed Release Oral Tablet [Valsartan Hormosan] Box of 28	OMOP3049591	RxNorm Extension	Drug
Antihypertensive agent	44172869	valsartan 40 MG Delayed Release Oral Tablet [Valsartan Dexcel]	OMOP3049592	RxNorm Extension	Drug
Antihypertensive agent	44172870	valsartan 40 MG Delayed Release Oral Tablet [Valsacor]	OMOP3049593	RxNorm Extension	Drug
Antihypertensive agent	44172871	valsartan 40 MG Delayed Release Oral Tablet [Provas]	OMOP3049594	RxNorm Extension	Drug
Antihypertensive agent	44172872	valsartan 40 MG Delayed Release Oral Tablet [Cordinate] Box of 14	OMOP3049595	RxNorm Extension	Drug
Antihypertensive agent	44172873	valsartan 80 MG Delayed Release Oral Tablet [Valsartan Stada] Box of 28	OMOP3049596	RxNorm Extension	Drug
Antihypertensive agent	44172874	valsartan 80 MG Delayed Release Oral Tablet [Valsartan Abz] Box of 56	OMOP3049597	RxNorm Extension	Drug
Antihypertensive agent	44172988	Spironolactone 50 MG Delayed Release Oral Tablet [Supra Puren] Box of 500	OMOP3049711	RxNorm Extension	Drug
Antihypertensive agent	44172989	Spironolactone 50 MG Delayed Release Oral Tablet [Osyrol] Box of 1000	OMOP3049712	RxNorm Extension	Drug
Antihypertensive agent	44172990	Spironolactone 50 MG Delayed Release Oral Tablet [Osyrol] Box of 250	OMOP3049713	RxNorm Extension	Drug
Antihypertensive agent	44172991	Spironolactone 50 MG Delayed Release Oral Tablet [Osyrol] Box of 50	OMOP3049714	RxNorm Extension	Drug
Antihypertensive agent	44173080	Ramipril 2.5 MG Extended Release Oral Tablet [Ramipril Heumann] Box of 100	OMOP3049803	RxNorm Extension	Drug
Antihypertensive agent	44173081	Ramipril 2.5 MG Extended Release Oral Tablet [Ramipril Dura] Box of 50	OMOP3049804	RxNorm Extension	Drug
Antihypertensive agent	44173085	quinapril 5 MG Delayed Release Oral Tablet [Quinapril Al] Box of 30	OMOP3049808	RxNorm Extension	Drug
Antihypertensive agent	44173086	quinapril 5 MG Delayed Release Oral Tablet [Quinapril Abz] Box of 100	OMOP3049809	RxNorm Extension	Drug
Antihypertensive agent	44173166	Acetaminophen 300 MG / Papaverine 10 MG / Phenobarbital 32 MG / Theobromine 75 MG Rectal Suppository [Spasdilat] Box of 100	OMOP3049889	RxNorm Extension	Drug
Antihypertensive agent	44173167	Acetaminophen 300 MG / Papaverine 10 MG / Phenobarbital 32 MG / Theobromine 75 MG Rectal Suppository [Spasdilat] Box of 6	OMOP3049890	RxNorm Extension	Drug
Antihypertensive agent	44173281	olmesartan 40 MG Oral Tablet [Olmesartan Hexal] Box of 98	OMOP3050004	RxNorm Extension	Drug
Antihypertensive agent	44173282	olmesartan 40 MG Oral Tablet [Olmesartan Hexal]	OMOP3050005	RxNorm Extension	Drug
Antihypertensive agent	44173283	olmesartan 40 MG Oral Tablet [Olmesartan Accord] Box of 98	OMOP3050006	RxNorm Extension	Drug
Antihypertensive agent	44173284	olmesartan 10 MG Oral Tablet [Olmecor] Box of 28	OMOP3050007	RxNorm Extension	Drug
Antihypertensive agent	44173285	olmesartan 20 MG Oral Tablet [Olmesartan-Ratiopharm] Box of 28	OMOP3050008	RxNorm Extension	Drug
Antihypertensive agent	44173286	olmesartan 20 MG Oral Tablet [Olmesartan Hexal] Box of 28	OMOP3050009	RxNorm Extension	Drug
Antihypertensive agent	44173287	olmesartan 20 MG Oral Tablet [Olmesartan-Abz] Box of 98	OMOP3050010	RxNorm Extension	Drug
Antihypertensive agent	44173288	olmesartan 20 MG Oral Tablet [Olmesartan 1a Phar] Box of 56	OMOP3050011	RxNorm Extension	Drug
Antihypertensive agent	44173289	olmesartan 20 MG Oral Tablet [Olmecor] Box of 56	OMOP3050012	RxNorm Extension	Drug
Antihypertensive agent	44173333	moxonidine 0.4 MG Delayed Release Oral Tablet [Moxonidin Isis] Box of 100	OMOP3050056	RxNorm Extension	Drug
Antihypertensive agent	44173334	moxonidine 0.4 MG Delayed Release Oral Tablet [Moxonidin 1a Pharma] Box of 30	OMOP3050057	RxNorm Extension	Drug
Antihypertensive agent	44173335	moxonidine 0.2 MG Delayed Release Oral Tablet [Moxonidin Isis] Box of 100	OMOP3050058	RxNorm Extension	Drug
Antihypertensive agent	44173336	moxonidine 0.2 MG Delayed Release Oral Tablet [Moxonidin Abz]	OMOP3050059	RxNorm Extension	Drug
Antihypertensive agent	44173337	moxonidine 0.2 MG Delayed Release Oral Tablet [Moxodura] Box of 100	OMOP3050060	RxNorm Extension	Drug
Antihypertensive agent	44173372	Metoprolol 143 MG Extended Release Oral Tablet [Metoprololsuccinat 1a Pharma] Box of 50	OMOP3050095	RxNorm Extension	Drug
Antihypertensive agent	44173373	Metoprolol 25 MG Oral Tablet [Metoprolol Succinat Actavis] Box of 100	OMOP3050096	RxNorm Extension	Drug
Antihypertensive agent	44173435	Losartan 100 MG Delayed Release Oral Tablet [LOSARTAN PFIZER] Box of 98	OMOP3050158	RxNorm Extension	Drug
Antihypertensive agent	44173436	Losartan 100 MG Delayed Release Oral Tablet [Losartan Hexal] Box of 100	OMOP3050159	RxNorm Extension	Drug
Antihypertensive agent	44173437	Losartan 100 MG Delayed Release Oral Tablet [Losartan 1a Pharma] Box of 98	OMOP3050160	RxNorm Extension	Drug
Antihypertensive agent	44173515	lacidipine 2 MG Delayed Release Oral Tablet [Motens] Box of 98	OMOP3050238	RxNorm Extension	Drug
Antihypertensive agent	44173516	lacidipine 2 MG Delayed Release Oral Tablet [Motens] Box of 49	OMOP3050239	RxNorm Extension	Drug
Antihypertensive agent	44173533	irbesartan 300 MG Delayed Release Oral Tablet [Irbesartan Abz] Box of 28	OMOP3050256	RxNorm Extension	Drug
Antihypertensive agent	44173534	irbesartan 150 MG Delayed Release Oral Tablet [Irbesartan Actavis] Box of 56	OMOP3050257	RxNorm Extension	Drug
Antihypertensive agent	44173535	irbesartan 75 MG Delayed Release Oral Tablet [Irbesartan Hormosan] Box of 98	OMOP3050258	RxNorm Extension	Drug
Antihypertensive agent	44173551	Indapamide 1.5 MG Oral Tablet [Indapamid Stada]	OMOP3050274	RxNorm Extension	Drug
Antihypertensive agent	44173552	Indapamide 2.5 MG Delayed Release Oral Tablet [Sicco]	OMOP3050275	RxNorm Extension	Drug
Antihypertensive agent	44173553	Indapamide 2.5 MG Delayed Release Oral Tablet [Natrilix] Box of 50	OMOP3050276	RxNorm Extension	Drug
Antihypertensive agent	44173554	Indapamide 2.5 MG Extended Release Oral Tablet [Diuretal] Box of 20	OMOP3050277	RxNorm Extension	Drug
Antihypertensive agent	44173587	Hydrochlorothiazide 12.5 MG / valsartan 80 MG Delayed Release Oral Tablet [Valsartan Beta] Box of 98	OMOP3050310	RxNorm Extension	Drug
Antihypertensive agent	44173588	Hydrochlorothiazide 25 MG / valsartan 160 MG Delayed Release Oral Tablet [VALSARTAN RATIOPHARM] Box of 28	OMOP3050311	RxNorm Extension	Drug
Antihypertensive agent	44173589	Hydrochlorothiazide 25 MG / valsartan 160 MG Delayed Release Oral Tablet [Valsartan Hennig] Box of 98	OMOP3050312	RxNorm Extension	Drug
Antihypertensive agent	44173590	Hydrochlorothiazide 12.5 MG / quinapril 20 MG Delayed Release Oral Tablet [Quinaplus Al] Box of 30	OMOP3050313	RxNorm Extension	Drug
Antihypertensive agent	44173591	Hydrochlorothiazide 12.5 MG / olmesartan 40 MG Delayed Release Oral Tablet [Votum]	OMOP3050314	RxNorm Extension	Drug
Antihypertensive agent	44173592	Hydrochlorothiazide 12.5 MG / olmesartan 40 MG Delayed Release Oral Tablet [Olmetec] Box of 280	OMOP3050315	RxNorm Extension	Drug
Antihypertensive agent	44173593	Hydrochlorothiazide 12.5 MG / olmesartan 40 MG Delayed Release Oral Tablet [Mencord] Box of 98	OMOP3050316	RxNorm Extension	Drug
Antihypertensive agent	44173594	Hydrochlorothiazide 25 MG / olmesartan 20 MG Delayed Release Oral Tablet [Votum] Box of 98	OMOP3050317	RxNorm Extension	Drug
Antihypertensive agent	44173595	Hydrochlorothiazide 12.5 MG / Losartan 50 MG Delayed Release Oral Tablet [Losartan 1a Pharma] Box of 98	OMOP3050318	RxNorm Extension	Drug
Antihypertensive agent	44173596	Hydrochlorothiazide 12.5 MG / Losartan 50 MG Delayed Release Oral Tablet [Losartan Hct Stada] Box of 56	OMOP3050319	RxNorm Extension	Drug
Antihypertensive agent	44173597	Hydrochlorothiazide 12.5 MG / irbesartan 300 MG Oral Tablet [Irbesartan Fair Med]	OMOP3050320	RxNorm Extension	Drug
Antihypertensive agent	44173598	Hydrochlorothiazide 12.5 MG / irbesartan 150 MG Oral Tablet [Irbesartan Fair Med] Box of 28	OMOP3050321	RxNorm Extension	Drug
Antihypertensive agent	44173599	Hydrochlorothiazide 12.5 MG / irbesartan 150 MG Delayed Release Oral Tablet [Irbesartan Bz] Box of 56	OMOP3050322	RxNorm Extension	Drug
Antihypertensive agent	44173600	Hydrochlorothiazide 25 MG / irbesartan 300 MG Delayed Release Oral Tablet [Irbesartan Hct Zentiva] Box of 56	OMOP3050323	RxNorm Extension	Drug
Antihypertensive agent	44173601	Hydrochlorothiazide 25 MG / irbesartan 300 MG Delayed Release Oral Tablet [Irbecor] Box of 28	OMOP3050324	RxNorm Extension	Drug
Antihypertensive agent	44173801	cola nut extract 50 MG / Meprobamate 200 MG / Reserpine 0.075 MG / Saccharomyces cerevisiae 77.4 MG Oral Tablet [Tonamyl] Box of 200	OMOP3050524	RxNorm Extension	Drug
Antihypertensive agent	44173842	Chlorthalidone 25 MG / Metoprolol 200 MG Extended Release Oral Tablet [Prelis] Box of 30	OMOP3050565	RxNorm Extension	Drug
Antihypertensive agent	44173898	carvedilol 12.5 MG Delayed Release Oral Tablet [Dimetil] Box of 100	OMOP3050621	RxNorm Extension	Drug
Antihypertensive agent	44173899	carvedilol 12.5 MG Delayed Release Oral Tablet [Carvedilol Isis] Box of 28	OMOP3050622	RxNorm Extension	Drug
Antihypertensive agent	44173939	Bisoprolol 10 MG Delayed Release Oral Tablet [Bisoprolol Axcount]	OMOP3050662	RxNorm Extension	Drug
Antihypertensive agent	44173940	Bisoprolol 10 MG Delayed Release Oral Tablet [Bisoprolol Awd] Box of 50	OMOP3050663	RxNorm Extension	Drug
Antihypertensive agent	44173941	Bisoprolol 10 MG Delayed Release Oral Tablet [Bisoprolol Aurobindo] Box of 100	OMOP3050664	RxNorm Extension	Drug
Antihypertensive agent	44173942	Bisoprolol 10 MG Delayed Release Oral Tablet [Bisomerck] Box of 20	OMOP3050665	RxNorm Extension	Drug
Antihypertensive agent	44173943	Bisoprolol 10 MG Delayed Release Oral Tablet [Biso Basf] Box of 100	OMOP3050666	RxNorm Extension	Drug
Antihypertensive agent	44173944	Bisoprolol 5 MG Delayed Release Oral Tablet [Bisoprolol Stada] Box of 100	OMOP3050667	RxNorm Extension	Drug
Antihypertensive agent	44173945	Bisoprolol 5 MG Delayed Release Oral Tablet [Biso Puren] Box of 50	OMOP3050668	RxNorm Extension	Drug
Antihypertensive agent	44173968	benazepril 10 MG / Hydrochlorothiazide 12.5 MG Delayed Release Oral Tablet [Benazepril Hct Awd] Box of 42	OMOP3050691	RxNorm Extension	Drug
Antihypertensive agent	44173969	benazepril 10 MG / Hydrochlorothiazide 12.5 MG Delayed Release Oral Tablet [Benazepril Harma]	OMOP3050692	RxNorm Extension	Drug
Antihypertensive agent	44173970	dehydrosanol 5 MG / Triamterene 10 MG Delayed Release Oral Tablet [Dehydro Sanol] Box of 100	OMOP3050693	RxNorm Extension	Drug
Antihypertensive agent	44174034	Atenolol 100 MG Delayed Release Oral Tablet [Evitocor]	OMOP3050757	RxNorm Extension	Drug
Antihypertensive agent	44174035	Atenolol 100 MG Delayed Release Oral Tablet [Atenolol Ratiopharm] Box of 50	OMOP3050758	RxNorm Extension	Drug
Antihypertensive agent	44174036	Atenolol 100 MG Delayed Release Oral Tablet [Atendol] Box of 50	OMOP3050759	RxNorm Extension	Drug
Antihypertensive agent	44174037	Atenolol 50 MG Delayed Release Oral Tablet [Taraskon] Box of 100	OMOP3050760	RxNorm Extension	Drug
Antihypertensive agent	44174038	Atenolol 50 MG Delayed Release Oral Tablet [Atenolol Al] Box of 100	OMOP3050761	RxNorm Extension	Drug
Antihypertensive agent	44174121	Amlodipine 6.94 MG / olmesartan 40 MG Oral Tablet [Vocado] Box of 280	OMOP3050844	RxNorm Extension	Drug
Antihypertensive agent	44174122	Amlodipine 6.94 MG / olmesartan 40 MG Oral Tablet [Sevikar] Box of 98	OMOP3050845	RxNorm Extension	Drug
Antihypertensive agent	44174123	Amlodipine 6.94 MG / Bisoprolol 5 MG Oral Tablet [Bisodipin] Box of 98	OMOP3050846	RxNorm Extension	Drug
Antihypertensive agent	44174124	Amlodipine 6.94 MG / atorvastatin 10 MG / Perindopril 5 MG Oral Tablet [Triveram] Box of 30	OMOP3050847	RxNorm Extension	Drug
Antihypertensive agent	44174147	Allium sativum whole extract 43.6 MG / Cholecalciferol 100 UNT / CRATAEGUS LAEVIGATA FRUIT 43.6 MG / Rauwolfia preparation 0.028 MG / Rutin 0.28 MG / Viscum album preparation 42.5 MG / Vitamin A 1000 UNT / ... Oral Capsule [Purinetten] Box of 1000	OMOP3050870	RxNorm Extension	Drug
Antihypertensive agent	44174230	Verapamil 80 MG Extended Release Oral Tablet [Verahexal] Box of 100 by Novartis	OMOP3050953	RxNorm Extension	Drug
Antihypertensive agent	44174231	Verapamil 80 MG Extended Release Oral Tablet Box of 50 by Novartis	OMOP3050954	RxNorm Extension	Drug
Antihypertensive agent	44174232	Verapamil 80 MG Extended Release Oral Tablet Box of 20 by Ratiopharm	OMOP3050955	RxNorm Extension	Drug
Antihypertensive agent	44174250	valsartan 160 MG Delayed Release Oral Tablet [Valsartan Dura] Box of 56 by Mylan	OMOP3050973	RxNorm Extension	Drug
Antihypertensive agent	44174251	valsartan 160 MG Delayed Release Oral Tablet [Valsartan Biomo] Box of 28 by biomo	OMOP3050974	RxNorm Extension	Drug
Antihypertensive agent	44174252	valsartan 160 MG Oral Tablet [Valsartan Axcount] Box of 56 by Axcount Generika	OMOP3050975	RxNorm Extension	Drug
Antihypertensive agent	44174253	valsartan 40 MG Delayed Release Oral Tablet [Valsartan 1a Pharma] Box of 28 by 1 A	OMOP3050976	RxNorm Extension	Drug
Antihypertensive agent	44174254	valsartan 40 MG Delayed Release Oral Tablet Box of 28 by AAA-Pharma	OMOP3050977	RxNorm Extension	Drug
Antihypertensive agent	44174255	valsartan 80 MG Delayed Release Oral Tablet [VALSARTAN ZENTIVA] Box of 56 by Sanofi	OMOP3050978	RxNorm Extension	Drug
Antihypertensive agent	44174256	valsartan 80 MG Delayed Release Oral Tablet [Valsartan 1a Pharma] Box of 28 by 1 A	OMOP3050979	RxNorm Extension	Drug
Antihypertensive agent	44174286	urapidil 90 MG Injectable Solution Box of 5 by Carinopharm	OMOP3051009	RxNorm Extension	Drug
Antihypertensive agent	44174289	trandolapril 2 MG / Verapamil 180 MG Oral Tablet [Tarka] Box of 98 by Cc	OMOP3051012	RxNorm Extension	Drug
Antihypertensive agent	44174366	Sotalol 80 MG Oral Tablet [SOTALEX] Box of 100 by Ae-Media	OMOP3051089	RxNorm Extension	Drug
Antihypertensive agent	44174436	sacubitril 49 MG / valsartan 51 MG Oral Tablet [Entresto] Box of 56 by Orifarm Leverkus	OMOP3051159	RxNorm Extension	Drug
Antihypertensive agent	44174508	Ramipril 10 MG Oral Tablet [Delix] Box of 320 by Sanofi	OMOP3051231	RxNorm Extension	Drug
Antihypertensive agent	44174509	Ramipril 2.5 MG Oral Tablet [Ramipril Aurobindo] Box of 20 by Aurobindo	OMOP3051232	RxNorm Extension	Drug
Antihypertensive agent	44174510	Ramipril 5 MG Extended Release Oral Tablet [Ramipril Heumann] Box of 100 by Heumann	OMOP3051233	RxNorm Extension	Drug
Antihypertensive agent	44174519	quinapril 20 MG Delayed Release Oral Tablet [Quinapril Abz] Box of 30 by AbZ-Pharma	OMOP3051242	RxNorm Extension	Drug
Antihypertensive agent	44174520	quinapril 20 MG Delayed Release Oral Tablet [Accupron] Box of 50 by Kohlpharma	OMOP3051243	RxNorm Extension	Drug
Antihypertensive agent	44174521	quinapril 5 MG Delayed Release Oral Tablet [Quinapril Stada] Box of 100 by Stada	OMOP3051244	RxNorm Extension	Drug
Antihypertensive agent	44174522	quinapril 5 MG Delayed Release Oral Tablet [Quinapril Al] Box of 100 by Aliud	OMOP3051245	RxNorm Extension	Drug
Antihypertensive agent	44174523	quinapril 5 MG Delayed Release Oral Tablet [Quinapril Abz] Box of 100 by AbZ-Pharma	OMOP3051246	RxNorm Extension	Drug
Antihypertensive agent	44174693	Oxprenolol 160 MG Oral Tablet [Trasicor] Box of 100 by Gerke	OMOP3051416	RxNorm Extension	Drug
Antihypertensive agent	44174713	olmesartan 40 MG Delayed Release Oral Tablet [Olmetec] Box of 28 by Gerke	OMOP3051436	RxNorm Extension	Drug
Antihypertensive agent	44174714	olmesartan 40 MG Delayed Release Oral Tablet [Olmetec] Box of 28 by Cc	OMOP3051437	RxNorm Extension	Drug
Antihypertensive agent	44174715	olmesartan 40 MG Oral Tablet [Olmesartan 1a Phar] Box of 98 by 1 A	OMOP3051438	RxNorm Extension	Drug
Antihypertensive agent	44174716	olmesartan 40 MG Oral Tablet [Olmesartan 1a Phar] Box of 56 by 1 A	OMOP3051439	RxNorm Extension	Drug
Antihypertensive agent	44174717	olmesartan 10 MG Oral Tablet [Olmesartan 1a Phar] Box of 56 by 1 A	OMOP3051440	RxNorm Extension	Drug
Antihypertensive agent	44174718	olmesartan 10 MG Oral Tablet Box of 98 by Glenmark	OMOP3051441	RxNorm Extension	Drug
Antihypertensive agent	44174719	olmesartan 20 MG Oral Tablet [Olmesartan-Ratiopharm] Box of 28 by Ratiopharm	OMOP3051442	RxNorm Extension	Drug
Antihypertensive agent	44174738	Nimodipine 30 MG Delayed Release Oral Tablet [Nimotop] Box of 60 by Mevita	OMOP3051461	RxNorm Extension	Drug
Antihypertensive agent	44174769	moxonidine 0.4 MG Delayed Release Oral Tablet [Moxonidin Isis] Box of 100 by Puren	OMOP3051492	RxNorm Extension	Drug
Antihypertensive agent	44174770	moxonidine 0.4 MG Delayed Release Oral Tablet [Moxonidin Isis] Box of 98 by Puren	OMOP3051493	RxNorm Extension	Drug
Antihypertensive agent	44174771	moxonidine 0.4 MG Delayed Release Oral Tablet [Moxocard] Box of 30 by TEVA	OMOP3051494	RxNorm Extension	Drug
Antihypertensive agent	44174772	moxonidine 0.2 MG Delayed Release Oral Tablet [Moxonidin Heumann] Box of 30 by Norispharm	OMOP3051495	RxNorm Extension	Drug
Antihypertensive agent	44174773	moxonidine 0.2 MG Delayed Release Oral Tablet [Moxonidin Abz] Box of 100 by AbZ-Pharma	OMOP3051496	RxNorm Extension	Drug
Antihypertensive agent	44174774	moxonidine 0.2 MG Delayed Release Oral Tablet [Moxobeta] Box of 50 by Betapharm	OMOP3051497	RxNorm Extension	Drug
Antihypertensive agent	44174787	Minoxidil 10 MG Oral Tablet [Loniten] Box of 30 by Axicorp	OMOP3051510	RxNorm Extension	Drug
Antihypertensive agent	44174791	Metoprolol 190 MG Oral Tablet [Sigaprolol] Box of 50 by Pfizer	OMOP3051514	RxNorm Extension	Drug
Antihypertensive agent	44174793	Metoprolol 190 MG Oral Tablet [Metoprolol Stada] Box of 98 by Stada	OMOP3051516	RxNorm Extension	Drug
Antihypertensive agent	44174795	Metoprolol 190 MG Oral Tablet [Metoprolol Heumann] Box of 100 by Heumann	OMOP3051518	RxNorm Extension	Drug
Antihypertensive agent	44174796	Metoprolol 190 MG Oral Tablet [Metoprolol Gry] Box of 100 by TEVA	OMOP3051519	RxNorm Extension	Drug
Antihypertensive agent	44174798	Metoprolol 190 MG Oral Tablet [Metoprolol Al] Box of 100 by Aliud	OMOP3051521	RxNorm Extension	Drug
Antihypertensive agent	44174799	Metoprolol 190 MG Oral Tablet [Metoprolol 1a Pharma] Box of 50 by 1 A	OMOP3051522	RxNorm Extension	Drug
Antihypertensive agent	44174801	Metoprolol 190 MG Oral Tablet [Metodura] Box of 50 by Mylan	OMOP3051524	RxNorm Extension	Drug
Antihypertensive agent	44174805	Metoprolol 143 MG Extended Release Oral Tablet [Metohexal] Box of 50 by Novartis	OMOP3051528	RxNorm Extension	Drug
Antihypertensive agent	44174806	Metoprolol 143 MG Extended Release Oral Tablet [Meto Succinat Sandoz] Box of 30 by Novartis	OMOP3051529	RxNorm Extension	Drug
Antihypertensive agent	44174807	Metoprolol 50 MG Oral Tablet [Metoprololsuccinat Dura] Box of 100 by Mylan	OMOP3051530	RxNorm Extension	Drug
Antihypertensive agent	44174808	Metoprolol 200 MG Extended Release Oral Tablet [Metoprololsuccinat Amneal] Box of 50 by Amneal	OMOP3051531	RxNorm Extension	Drug
Antihypertensive agent	44174855	Losartan 50 MG Delayed Release Oral Tablet [Losartan Stada] Box of 56 by Stada	OMOP3051578	RxNorm Extension	Drug
Antihypertensive agent	44174856	Losartan 50 MG Delayed Release Oral Tablet [Losartan Kalium Volkspharma] Box of 98 by Docpharm	OMOP3051579	RxNorm Extension	Drug
Antihypertensive agent	44174857	Losartan 50 MG Delayed Release Oral Tablet [Losartan Aristo] Box of 28 by Aristo	OMOP3051580	RxNorm Extension	Drug
Antihypertensive agent	44174858	Losartan 50 MG Delayed Release Oral Tablet [Losartan Al] Box of 28 by Aliud	OMOP3051581	RxNorm Extension	Drug
Antihypertensive agent	44174859	Losartan 50 MG Oral Tablet [Losargamma] Box of 28 by AAA-Pharma	OMOP3051582	RxNorm Extension	Drug
Antihypertensive agent	44174860	Losartan 50 MG Delayed Release Oral Tablet [Cozaar] Box of 98 by Eurim-Pharm	OMOP3051583	RxNorm Extension	Drug
Antihypertensive agent	44174861	Losartan 50 MG Delayed Release Oral Tablet [Cozaar] Box of 56 by Cc	OMOP3051584	RxNorm Extension	Drug
Antihypertensive agent	44174862	Losartan 50 MG Delayed Release Oral Tablet Box of 28 by AAA-Pharma	OMOP3051585	RxNorm Extension	Drug
Antihypertensive agent	44174863	Losartan 100 MG Delayed Release Oral Tablet [Losargamma] Box of 56 by Woerwag	OMOP3051586	RxNorm Extension	Drug
Antihypertensive agent	44174864	Losartan 100 MG Delayed Release Oral Tablet Box of 98 by Betapharm	OMOP3051587	RxNorm Extension	Drug
Antihypertensive agent	44174916	lercanidipine 10 MG Delayed Release Oral Tablet [Lercanidipin Hcl Stada] Box of 50 by Stada	OMOP3051639	RxNorm Extension	Drug
Antihypertensive agent	44174917	lercanidipine 10 MG Delayed Release Oral Tablet [Lercanidipin Actavis] Box of 28 by Puren	OMOP3051640	RxNorm Extension	Drug
Antihypertensive agent	44174960	lacidipine 4 MG Delayed Release Oral Tablet [Motens] Box of 28 by Mtk	OMOP3051683	RxNorm Extension	Drug
Antihypertensive agent	44174981	irbesartan 300 MG Delayed Release Oral Tablet [Irbesartan Hormosan] Box of 28 by Hormosan	OMOP3051704	RxNorm Extension	Drug
Antihypertensive agent	44174982	irbesartan 300 MG Oral Tablet [Irbesartan Puren] Box of 98 by Puren	OMOP3051705	RxNorm Extension	Drug
Antihypertensive agent	44174983	irbesartan 150 MG Delayed Release Oral Tablet [Irbesartan Basics] Box of 28 by Basics	OMOP3051706	RxNorm Extension	Drug
Antihypertensive agent	44174984	irbesartan 150 MG Oral Tablet [Irbesartan Micro Labs] Box of 98 by Micro-Labs	OMOP3051707	RxNorm Extension	Drug
Antihypertensive agent	44174985	irbesartan 75 MG Delayed Release Oral Tablet [Irbesartan Hormosan] Box of 98 by Hormosan	OMOP3051708	RxNorm Extension	Drug
Antihypertensive agent	44174986	irbesartan 75 MG Delayed Release Oral Tablet [Irbesartan Heumann] Box of 98 by Heumann	OMOP3051709	RxNorm Extension	Drug
Antihypertensive agent	44174987	irbesartan 75 MG Delayed Release Oral Tablet [Irbesartan Hennig] Box of 28 by Hennig	OMOP3051710	RxNorm Extension	Drug
Antihypertensive agent	44174997	Indapamide 1.5 MG Oral Tablet [Indapamid Heumann] Box of 50 by Heumann	OMOP3051720	RxNorm Extension	Drug
Antihypertensive agent	44174998	Indapamide 2.5 MG Extended Release Oral Tablet [Natrilix] Box of 100 by Aca Mueller	OMOP3051721	RxNorm Extension	Drug
Antihypertensive agent	44174999	Indapamide 2.5 MG Extended Release Oral Tablet [Natrilix] Box of 60 by Bestphago	OMOP3051722	RxNorm Extension	Drug
Antihypertensive agent	44175000	Indapamide 2.5 MG Extended Release Oral Tablet [Natrilix] Box of 30 by Kohlpharma	OMOP3051723	RxNorm Extension	Drug
Antihypertensive agent	44175001	Indapamide 2.5 MG Extended Release Oral Tablet [Natrilix] Box of 30 by Eurim-Pharm	OMOP3051724	RxNorm Extension	Drug
Antihypertensive agent	44175002	Indapamide 2.5 MG Delayed Release Oral Tablet [Natrilix] Box of 30 by Emra-Med	OMOP3051725	RxNorm Extension	Drug
Antihypertensive agent	44175003	Indapamide 2.5 MG Extended Release Oral Tablet [Natrilix] Box of 30 by Emra-Med	OMOP3051726	RxNorm Extension	Drug
Antihypertensive agent	44175004	Indapamide 2.5 MG Delayed Release Oral Tablet [Natrilix] Box of 30 by Bestphago	OMOP3051727	RxNorm Extension	Drug
Antihypertensive agent	44175005	Indapamide 2.5 MG Extended Release Oral Tablet [Natrilix] Box of 30 by Beragena	OMOP3051728	RxNorm Extension	Drug
Antihypertensive agent	44175006	Indapamide 2.5 MG Extended Release Oral Tablet [Natrilix] Box of 30 by Alpha Med	OMOP3051729	RxNorm Extension	Drug
Antihypertensive agent	44175007	Indapamide 2.5 MG Extended Release Oral Tablet [Natrilix] Box of 30 by Aca Mueller	OMOP3051730	RxNorm Extension	Drug
Antihypertensive agent	44175008	Indapamide 2.5 MG Oral Capsule [Indapamid Puren] Box of 100 by Puren	OMOP3051731	RxNorm Extension	Drug
Antihypertensive agent	44175034	Hydrochlorothiazide 12.5 MG / valsartan 80 MG Delayed Release Oral Tablet [Valsartan Hct] Box of 98 by AAA-Pharma	OMOP3051757	RxNorm Extension	Drug
Antihypertensive agent	44175035	Hydrochlorothiazide 12.5 MG / valsartan 80 MG Delayed Release Oral Tablet [Provas] Box of 98 by UCB	OMOP3051758	RxNorm Extension	Drug
Antihypertensive agent	44175036	Hydrochlorothiazide 25 MG / valsartan 160 MG Oral Tablet [Valsartan Hct Aurobindo] Box of 28 by Aurobindo	OMOP3051759	RxNorm Extension	Drug
Antihypertensive agent	44175037	Hydrochlorothiazide 25 MG / valsartan 160 MG Delayed Release Oral Tablet [Valsartan 1a Pharma] Box of 56 by 1 A	OMOP3051760	RxNorm Extension	Drug
Antihypertensive agent	44175038	Hydrochlorothiazide 12.5 MG / olmesartan 20 MG Delayed Release Oral Tablet [Olmetec] Box of 98 by Docpharm	OMOP3051761	RxNorm Extension	Drug
Antihypertensive agent	44175039	Hydrochlorothiazide 12.5 MG / olmesartan 20 MG Delayed Release Oral Tablet [Olmetec] Box of 56 by Cc	OMOP3051762	RxNorm Extension	Drug
Antihypertensive agent	44175040	Hydrochlorothiazide 25 MG / olmesartan 20 MG Delayed Release Oral Tablet [Votum] Box of 98 by Berlin-Chemie	OMOP3051763	RxNorm Extension	Drug
Antihypertensive agent	44175041	Hydrochlorothiazide 25 MG / olmesartan 20 MG Delayed Release Oral Tablet [Olmetec] Box of 56 by Daiichi Sankyo	OMOP3051764	RxNorm Extension	Drug
Antihypertensive agent	44175042	Hydrochlorothiazide 25 MG / Losartan 100 MG Delayed Release Oral Tablet [Losartan Hct] Box of 56 by AAA-Pharma	OMOP3051765	RxNorm Extension	Drug
Antihypertensive agent	44175043	Hydrochlorothiazide 25 MG / Losartan 100 MG Delayed Release Oral Tablet [Losargamma] Box of 28 by Woerwag	OMOP3051766	RxNorm Extension	Drug
Antihypertensive agent	44175044	Hydrochlorothiazide 25 MG / Losartan 100 MG Delayed Release Oral Tablet [Losar Teva] Box of 98 by TEVA	OMOP3051767	RxNorm Extension	Drug
Antihypertensive agent	44175045	Hydrochlorothiazide 25 MG / Losartan 100 MG Delayed Release Oral Tablet [FORTZAAR] Box of 56 by Axicorp	OMOP3051768	RxNorm Extension	Drug
Antihypertensive agent	44175046	Hydrochlorothiazide 25 MG / Losartan 100 MG Delayed Release Oral Tablet Box of 56 by Basics	OMOP3051769	RxNorm Extension	Drug
Antihypertensive agent	44175047	Hydrochlorothiazide 12.5 MG / Losartan 50 MG Delayed Release Oral Tablet [Losartan Dura] Box of 98 by Mylan	OMOP3051770	RxNorm Extension	Drug
Antihypertensive agent	44175048	Hydrochlorothiazide 12.5 MG / Losartan 50 MG Delayed Release Oral Tablet [Losargamma] Box of 28 by Woerwag	OMOP3051771	RxNorm Extension	Drug
Antihypertensive agent	44175049	Hydrochlorothiazide 12.5 MG / Losartan 50 MG Delayed Release Oral Tablet Box of 98 by Basics	OMOP3051772	RxNorm Extension	Drug
Antihypertensive agent	44175050	Hydrochlorothiazide 12.5 MG / irbesartan 300 MG Delayed Release Oral Tablet [Karvezide] Box of 56 by Cc	OMOP3051773	RxNorm Extension	Drug
Antihypertensive agent	44175051	Hydrochlorothiazide 12.5 MG / irbesartan 300 MG Delayed Release Oral Tablet [Karvezide] Box of 28 by Orifarm Leverkus	OMOP3051774	RxNorm Extension	Drug
Antihypertensive agent	44175052	Hydrochlorothiazide 12.5 MG / irbesartan 300 MG Delayed Release Oral Tablet [Irbesartan Plus Hct Hennig] Box of 56 by Hennig	OMOP3051775	RxNorm Extension	Drug
Antihypertensive agent	44175053	Hydrochlorothiazide 12.5 MG / irbesartan 300 MG Delayed Release Oral Tablet [CoAprovel] Box of 56 by Cc	OMOP3051776	RxNorm Extension	Drug
Antihypertensive agent	44175054	Hydrochlorothiazide 12.5 MG / irbesartan 150 MG Delayed Release Oral Tablet [Irbesartan Fair Med] Box of 28 by Fair-Med	OMOP3051777	RxNorm Extension	Drug
Antihypertensive agent	44175055	Hydrochlorothiazide 12.5 MG / irbesartan 150 MG Delayed Release Oral Tablet [CoAprovel] Box of 28 by BR	OMOP3051778	RxNorm Extension	Drug
Antihypertensive agent	44175056	Hydrochlorothiazide 12.5 MG / irbesartan 150 MG Oral Tablet Box of 28 by Aurobindo	OMOP3051779	RxNorm Extension	Drug
Antihypertensive agent	44175057	Hydrochlorothiazide 12.5 MG / irbesartan 150 MG Delayed Release Oral Tablet Box of 28 by Aliud	OMOP3051780	RxNorm Extension	Drug
Antihypertensive agent	44175058	Hydrochlorothiazide 12.5 MG / irbesartan 150 MG Oral Tablet [Irbesartan Fair Med] Box of 56 by Fair-Med	OMOP3051781	RxNorm Extension	Drug
Antihypertensive agent	44175059	Hydrochlorothiazide 25 MG / irbesartan 300 MG Delayed Release Oral Tablet [Karvezide] Box of 98 by Gerke	OMOP3051782	RxNorm Extension	Drug
Antihypertensive agent	44175060	Hydrochlorothiazide 25 MG / irbesartan 300 MG Delayed Release Oral Tablet [Karvezide] Box of 28 by Cc	OMOP3051783	RxNorm Extension	Drug
Antihypertensive agent	44175061	Hydrochlorothiazide 25 MG / irbesartan 300 MG Delayed Release Oral Tablet [CoAprovel] Box of 28 by Kohlpharma	OMOP3051784	RxNorm Extension	Drug
Antihypertensive agent	44175062	Hydrochlorothiazide 25 MG / irbesartan 300 MG Delayed Release Oral Tablet Box of 98 by 1 A	OMOP3051785	RxNorm Extension	Drug
Antihypertensive agent	44175082	Furosemide 40 MG Oral Tablet [Lasix] Box of 100 by Ae-Media	OMOP3051805	RxNorm Extension	Drug
Antihypertensive agent	44175119	Felodipine 5 MG Oral Tablet [Felobeta] Box of 100 by Betapharm	OMOP3051842	RxNorm Extension	Drug
Antihypertensive agent	44175171	eplerenone 25 MG Delayed Release Oral Tablet [Inspra] Box of 20 by Docpharm	OMOP3051894	RxNorm Extension	Drug
Antihypertensive agent	44175326	Chlorthalidone 20 MG / Oxprenolol 160 MG Oral Tablet [Trasitensin] Box of 100 by Kohlpharma	OMOP3052049	RxNorm Extension	Drug
Antihypertensive agent	44175327	Chlorthalidone 25 MG / Metoprolol 200 MG Extended Release Oral Tablet [Prelis] Box of 100 by Novartis	OMOP3052050	RxNorm Extension	Drug
Antihypertensive agent	44175328	Chlorthalidone 100 MG Oral Tablet [Chlortalidon Stada] Box of 50 by Stada	OMOP3052051	RxNorm Extension	Drug
Antihypertensive agent	44175362	carvedilol 12.5 MG Delayed Release Oral Tablet [Carlich] Box of 28 by Sanofi	OMOP3052085	RxNorm Extension	Drug
Antihypertensive agent	44175374	candesartan 16 MG Oral Tablet [Candesartan Puren] Box of 28 by Puren	OMOP3052097	RxNorm Extension	Drug
Antihypertensive agent	44175397	Bisoprolol 5 MG Delayed Release Oral Tablet [Bisoprolol Pharma] Box of 30 by AAA-Pharma	OMOP3052120	RxNorm Extension	Drug
Antihypertensive agent	44175398	Bisoprolol 5 MG Delayed Release Oral Tablet [Bisogamma] Box of 100 by Woerwag	OMOP3052121	RxNorm Extension	Drug
Antihypertensive agent	44175399	Bisoprolol 5 MG Delayed Release Oral Tablet [Bisogamma] Box of 50 by Woerwag	OMOP3052122	RxNorm Extension	Drug
Antihypertensive agent	44175400	Bisoprolol 5 MG Delayed Release Oral Tablet [Biso Puren] Box of 50 by Puren	OMOP3052123	RxNorm Extension	Drug
Antihypertensive agent	44175418	Betaxolol 20 MG Delayed Release Oral Tablet [Kerlone] Box of 100 by Emra-Med	OMOP3052141	RxNorm Extension	Drug
Antihypertensive agent	44175423	dehydrosanol 25 MG / Triamterene 50 MG Delayed Release Oral Tablet [Diucomb] Box of 100 by Repa	OMOP3052146	RxNorm Extension	Drug
Antihypertensive agent	44175453	Atenolol 50 MG / Chlorthalidone 12.5 MG Delayed Release Oral Tablet [Sigabloc] Box of 30 by Puren	OMOP3052176	RxNorm Extension	Drug
Antihypertensive agent	44175454	Atenolol 50 MG / Chlorthalidone 12.5 MG Delayed Release Oral Tablet [Ate Lichtenstein] Box of 50 by Sanofi	OMOP3052177	RxNorm Extension	Drug
Antihypertensive agent	44175455	Atenolol 100 MG Delayed Release Oral Tablet [Ateno] Box of 100 by Puren	OMOP3052178	RxNorm Extension	Drug
Antihypertensive agent	44175456	Atenolol 100 MG Delayed Release Oral Tablet [Ateno] Box of 50 by Puren	OMOP3052179	RxNorm Extension	Drug
Antihypertensive agent	44175457	Atenolol 100 MG Delayed Release Oral Tablet [Ateno] Box of 30 by Puren	OMOP3052180	RxNorm Extension	Drug
Antihypertensive agent	44175458	Atenolol 50 MG Delayed Release Oral Tablet [Unibloc] Box of 50 by Koehler	OMOP3052181	RxNorm Extension	Drug
Antihypertensive agent	44175459	Atenolol 50 MG Delayed Release Oral Tablet Box of 50 by Novartis	OMOP3052182	RxNorm Extension	Drug
Antihypertensive agent	44175503	Amlodipine 6.94 MG / valsartan 160 MG Oral Tablet [Exforge] Box of 98 by Remedix	OMOP3052226	RxNorm Extension	Drug
Antihypertensive agent	44175504	Amlodipine 6.94 MG / valsartan 160 MG Oral Tablet [Exforge] Box of 98 by Kohlpharma	OMOP3052227	RxNorm Extension	Drug
Antihypertensive agent	44175505	Amlodipine 6.94 MG / valsartan 160 MG Oral Tablet [Exforge] Box of 28 by Gerke	OMOP3052228	RxNorm Extension	Drug
Antihypertensive agent	44175506	Amlodipine 6.94 MG / valsartan 160 MG Oral Tablet [Dafiro] Box of 98 by Novartis	OMOP3052229	RxNorm Extension	Drug
Antihypertensive agent	44175507	Amlodipine 6.94 MG / valsartan 160 MG Oral Tablet [Dafiro] Box of 28 by Novartis	OMOP3052230	RxNorm Extension	Drug
Antihypertensive agent	44175508	Amlodipine 13.9 MG / valsartan 160 MG Oral Tablet [Exforge] Box of 98 by Cambridge Major	OMOP3052231	RxNorm Extension	Drug
Antihypertensive agent	44175509	Amlodipine 6.94 MG / valsartan 80 MG Oral Tablet [Dafiro] Box of 28 by Novartis	OMOP3052232	RxNorm Extension	Drug
Antihypertensive agent	44175510	Amlodipine 6.94 MG / telmisartan 80 MG Oral Tablet [Twynsta] Box of 98 by Kohlpharma	OMOP3052233	RxNorm Extension	Drug
Antihypertensive agent	44175511	Amlodipine 6.94 MG / olmesartan 40 MG Oral Tablet [Sevikar] Box of 98 by Kohlpharma	OMOP3052234	RxNorm Extension	Drug
Antihypertensive agent	44175512	Amlodipine 6.94 MG / olmesartan 40 MG Oral Tablet [Sevikar] Box of 56 by Kohlpharma	OMOP3052235	RxNorm Extension	Drug
Antihypertensive agent	44175513	Amlodipine 6.94 MG / Hydrochlorothiazide 12.5 MG / valsartan 160 MG Oral Tablet [Exforge HCT] Box of 98 by Beragena	OMOP3052236	RxNorm Extension	Drug
Antihypertensive agent	44175514	Amlodipine 6.94 MG / Hydrochlorothiazide 25 MG / valsartan 160 MG Oral Tablet [Exforge HCT] Box of 98 by Novartis	OMOP3052237	RxNorm Extension	Drug
Antihypertensive agent	44175515	Amlodipine 6.94 MG / Hydrochlorothiazide 25 MG / olmesartan 40 MG Oral Tablet [Vocado] Box of 28 by Berlin-Chemie	OMOP3052238	RxNorm Extension	Drug
Antihypertensive agent	44175516	Amlodipine 6.94 MG / atorvastatin 20 MG / Perindopril 10 MG Oral Tablet [Triveram] Box of 30 by Servier	OMOP3052239	RxNorm Extension	Drug
Antihypertensive agent	44175517	Amlodipine 6.94 MG / atorvastatin 20 MG / Perindopril 5 MG Oral Tablet [Triveram] Box of 30 by Servier	OMOP3052240	RxNorm Extension	Drug
Antihypertensive agent	44175529	aliskiren 300 MG / Amlodipine 6.94 MG Oral Tablet [Rasilamlo] Box of 28 by Novartis	OMOP3052252	RxNorm Extension	Drug
Antihypertensive agent	44175530	aliskiren 300 MG Oral Tablet [Rasilez] Box of 56 by European	OMOP3052253	RxNorm Extension	Drug
Antihypertensive agent	44175531	aliskiren 300 MG Oral Tablet [Rasilez] Box of 56 by Cambridge Major	OMOP3052254	RxNorm Extension	Drug
Antihypertensive agent	44175532	aliskiren 150 MG Oral Tablet [Rasilez] Box of 56 by Cambridge Major	OMOP3052255	RxNorm Extension	Drug
Antihypertensive agent	44175657	olmesartan 40 MG [Olmesartan Hexal]	OMOP3052380	RxNorm Extension	Drug
Antihypertensive agent	44175658	olmesartan 10 MG [Olmesartan Hexal]	OMOP3052381	RxNorm Extension	Drug
Antihypertensive agent	44175659	olmesartan 10 MG [Olmecor]	OMOP3052382	RxNorm Extension	Drug
Antihypertensive agent	44175867	Minoxidil Medicated Shampoo [ALOPEXY]	OMOP3052590	RxNorm Extension	Drug
Antihypertensive agent	44175894	Indapamide Extended Release Oral Tablet [Sicco]	OMOP3052617	RxNorm Extension	Drug
Antihypertensive agent	44175895	Indapamide Extended Release Oral Tablet [Indapamid Awd]	OMOP3052618	RxNorm Extension	Drug
Antihypertensive agent	44175900	Hydrochlorothiazide / olmesartan Delayed Release Oral Tablet [Votum]	OMOP3052623	RxNorm Extension	Drug
Antihypertensive agent	44175963	benazepril / Hydrochlorothiazide Delayed Release Oral Tablet [Benazepril Hct Awd]	OMOP3052686	RxNorm Extension	Drug
Antihypertensive agent	44175964	CRATAEGUS LAEVIGATA FRUIT / Humulus lupulus whole extract / Magnesium / Matricaria chamomilla flowering top oil / Melissa officinalis extract / Oats preparation / Passiflora incarnata extract / pyridoxine / ... Oral Tablet [Seda Pasc]	OMOP3052687	RxNorm Extension	Drug
Antihypertensive agent	44175999	Aconitum napellus extract / ferrous cation / Gelsemium Sempervirens Preparation / Gentiana lutea root extract / Influenza A virus / Lactate / Luffa operculata whole extract / VERATRUM ALBUM Preparation Injectable Solution [Metavirulent]	OMOP3052722	RxNorm Extension	Drug
Antihypertensive agent	44176067	Spironolactone 50 MG Delayed Release Oral Tablet Box of 2000	OMOP3052790	RxNorm Extension	Drug
Antihypertensive agent	44176068	Spironolactone 50 MG Delayed Release Oral Tablet Box of 600	OMOP3052791	RxNorm Extension	Drug
Antihypertensive agent	44176069	Spironolactone 50 MG Delayed Release Oral Tablet Box of 250	OMOP3052792	RxNorm Extension	Drug
Antihypertensive agent	44176070	Spironolactone 50 MG Delayed Release Oral Tablet Box of 20	OMOP3052793	RxNorm Extension	Drug
Antihypertensive agent	44176169	Oxprenolol 160 MG Extended Release Oral Tablet Box of 500	OMOP3052892	RxNorm Extension	Drug
Antihypertensive agent	44176207	Metoprolol 143 MG Extended Release Oral Tablet Box of 30	OMOP3052930	RxNorm Extension	Drug
Antihypertensive agent	44176253	lacidipine 4 MG Delayed Release Oral Tablet Box of 49	OMOP3052976	RxNorm Extension	Drug
Antihypertensive agent	44176254	lacidipine 2 MG Delayed Release Oral Tablet Box of 98	OMOP3052977	RxNorm Extension	Drug
Antihypertensive agent	44176255	lacidipine 2 MG Delayed Release Oral Tablet Box of 49	OMOP3052978	RxNorm Extension	Drug
Antihypertensive agent	44176273	Indapamide 2.5 MG Delayed Release Oral Tablet Box of 600	OMOP3052996	RxNorm Extension	Drug
Antihypertensive agent	44176284	Hydrochlorothiazide 25 MG / olmesartan 20 MG Delayed Release Oral Tablet Box of 56	OMOP3053007	RxNorm Extension	Drug
Antihypertensive agent	44176360	Doxazosin 8 MG Extended Release Oral Tablet Box of 100	OMOP3053083	RxNorm Extension	Drug
Antihypertensive agent	44176563	VERATRUM ALBUM Preparation 0.000001 MG/MG Oral Tablet [Veratrum E]	OMOP3053286	RxNorm Extension	Drug
Antihypertensive agent	44176564	Verapamil 40 MG Extended Release Oral Tablet [Vera Lichtenstein] Box of 100	OMOP3053287	RxNorm Extension	Drug
Antihypertensive agent	44176581	valsartan 160 MG Delayed Release Oral Tablet [Valsartan Hexal] Box of 98	OMOP3053304	RxNorm Extension	Drug
Antihypertensive agent	44176582	valsartan 160 MG Delayed Release Oral Tablet [Valsartan Dexcel] Box of 56	OMOP3053305	RxNorm Extension	Drug
Antihypertensive agent	44176583	valsartan 40 MG Delayed Release Oral Tablet [VALSARTAN ZENTIVA] Box of 28	OMOP3053306	RxNorm Extension	Drug
Antihypertensive agent	44176584	valsartan 40 MG Delayed Release Oral Tablet [Valsartan Ct]	OMOP3053307	RxNorm Extension	Drug
Antihypertensive agent	44176585	valsartan 40 MG Delayed Release Oral Tablet [Valsartan Actavis]	OMOP3053308	RxNorm Extension	Drug
Antihypertensive agent	44176586	valsartan 40 MG Delayed Release Oral Tablet [Valsartan 1a Pharma] Box of 28	OMOP3053309	RxNorm Extension	Drug
Antihypertensive agent	44176587	valsartan 40 MG Delayed Release Oral Tablet [Cordinate]	OMOP3053310	RxNorm Extension	Drug
Antihypertensive agent	44176588	valsartan 80 MG Delayed Release Oral Tablet [Valsartan Q] Box of 56	OMOP3053311	RxNorm Extension	Drug
Antihypertensive agent	44176589	valsartan 80 MG Delayed Release Oral Tablet [Valsartan Dexcel] Box of 98	OMOP3053312	RxNorm Extension	Drug
Antihypertensive agent	44176590	valsartan 80 MG Delayed Release Oral Tablet [Valsartan 1a Pharma] Box of 28	OMOP3053313	RxNorm Extension	Drug
Antihypertensive agent	44176735	Spironolactone 25 MG Delayed Release Oral Tablet [Spironolacton Iun>] Box of 100	OMOP3053458	RxNorm Extension	Drug
Antihypertensive agent	44176736	Spironolactone 50 MG Delayed Release Oral Tablet [Supra Puren]	OMOP3053459	RxNorm Extension	Drug
Antihypertensive agent	44176737	Spironolactone 50 MG Delayed Release Oral Tablet [Osyrol] Box of 600	OMOP3053460	RxNorm Extension	Drug
Antihypertensive agent	44176738	Spironolactone 50 MG Delayed Release Oral Tablet [Osyrol] Box of 300	OMOP3053461	RxNorm Extension	Drug
Antihypertensive agent	44176739	Spironolactone 50 MG Delayed Release Oral Tablet [Aldactone] Box of 50	OMOP3053462	RxNorm Extension	Drug
Antihypertensive agent	44176848	Ramipril 10 MG Oral Tablet [Ramipril Puren]	OMOP3053571	RxNorm Extension	Drug
Antihypertensive agent	44176849	Ramipril 2.5 MG Oral Tablet [Ramipril Aurobindo] Box of 20	OMOP3053572	RxNorm Extension	Drug
Antihypertensive agent	44176850	Ramipril 5 MG Oral Tablet [Ramipril Puren] Box of 100	OMOP3053573	RxNorm Extension	Drug
Antihypertensive agent	44176854	quinapril 20 MG Delayed Release Oral Tablet [Quinalich] Box of 50	OMOP3053577	RxNorm Extension	Drug
Antihypertensive agent	44176855	quinapril 20 MG Delayed Release Oral Tablet [Quinalich]	OMOP3053578	RxNorm Extension	Drug
Antihypertensive agent	44176856	quinapril 5 MG Delayed Release Oral Tablet [Quinapril Stada] Box of 100	OMOP3053579	RxNorm Extension	Drug
Antihypertensive agent	44176857	quinapril 5 MG Delayed Release Oral Tablet [Accupro] Box of 112	OMOP3053580	RxNorm Extension	Drug
Antihypertensive agent	44177042	olmesartan 40 MG Oral Tablet [Olmesartan-Ratiopharm] Box of 98	OMOP3053765	RxNorm Extension	Drug
Antihypertensive agent	44177043	olmesartan 40 MG Oral Tablet [Olmesartan-Abz] Box of 56	OMOP3053766	RxNorm Extension	Drug
Antihypertensive agent	44177044	olmesartan 40 MG Oral Tablet [Olmecor]	OMOP3053767	RxNorm Extension	Drug
Antihypertensive agent	44177045	olmesartan 10 MG Delayed Release Oral Tablet [Votum] Box of 98	OMOP3053768	RxNorm Extension	Drug
Antihypertensive agent	44177046	olmesartan 10 MG Oral Tablet [Olmecor] Box of 98	OMOP3053769	RxNorm Extension	Drug
Antihypertensive agent	44177047	olmesartan 10 MG Oral Tablet [Olmecor]	OMOP3053770	RxNorm Extension	Drug
Antihypertensive agent	44177048	olmesartan 20 MG Oral Tablet [Olmecor] Box of 28	OMOP3053771	RxNorm Extension	Drug
Antihypertensive agent	44177092	moxonidine 0.4 MG Delayed Release Oral Tablet [Cynt] Box of 500	OMOP3053815	RxNorm Extension	Drug
Antihypertensive agent	44177093	moxonidine 0.2 MG Delayed Release Oral Tablet [Moxobeta] Box of 100	OMOP3053816	RxNorm Extension	Drug
Antihypertensive agent	44177125	Metoprolol 190 MG Oral Tablet [Meprolol] Box of 100	OMOP3053848	RxNorm Extension	Drug
Antihypertensive agent	44177127	Metoprolol 143 MG Extended Release Oral Tablet [Metoprololsuccinat 1a Pharma] Box of 100	OMOP3053850	RxNorm Extension	Drug
Antihypertensive agent	44177128	Metoprolol 50 MG Oral Tablet [Metoprololsuccinat Stada] Box of 30	OMOP3053851	RxNorm Extension	Drug
Antihypertensive agent	44177129	Metoprolol 50 MG Oral Tablet [Metoprolol Tad] Box of 98	OMOP3053852	RxNorm Extension	Drug
Antihypertensive agent	44177130	Metoprolol 25 MG Oral Tablet [Metoprololsuccinat Stada] Box of 100	OMOP3053853	RxNorm Extension	Drug
Antihypertensive agent	44177131	Metoprolol 25 MG Oral Tablet [Metoprololsuccinat Al] Box of 100	OMOP3053854	RxNorm Extension	Drug
Antihypertensive agent	44177187	Losartan 50 MG Delayed Release Oral Tablet [Losartan Heumann] Box of 56	OMOP3053910	RxNorm Extension	Drug
Antihypertensive agent	44177188	Losartan 50 MG Delayed Release Oral Tablet [Losartan Heumann] Box of 28	OMOP3053911	RxNorm Extension	Drug
Antihypertensive agent	44177189	Losartan 50 MG Delayed Release Oral Tablet [Losartan Heumann]	OMOP3053912	RxNorm Extension	Drug
Antihypertensive agent	44177190	Losartan 50 MG Delayed Release Oral Tablet [Losar Q] Box of 28	OMOP3053913	RxNorm Extension	Drug
Antihypertensive agent	44177191	Losartan 50 MG Delayed Release Oral Tablet [Losar Denk]	OMOP3053914	RxNorm Extension	Drug
Antihypertensive agent	44177257	lacidipine 4 MG Delayed Release Oral Tablet [Motens] Box of 49	OMOP3053980	RxNorm Extension	Drug
Antihypertensive agent	44177270	irbesartan 300 MG Delayed Release Oral Tablet [Irbesartan Dexcel] Box of 56	OMOP3053993	RxNorm Extension	Drug
Antihypertensive agent	44177271	irbesartan 150 MG Delayed Release Oral Tablet [IRBESARTAN ZENTIVA] Box of 98	OMOP3053994	RxNorm Extension	Drug
Antihypertensive agent	44177272	irbesartan 150 MG Delayed Release Oral Tablet [Irbesartan Puren] Box of 98	OMOP3053995	RxNorm Extension	Drug
Antihypertensive agent	44177273	irbesartan 75 MG Delayed Release Oral Tablet [Karvea] Box of 28	OMOP3053996	RxNorm Extension	Drug
Antihypertensive agent	44177274	irbesartan 75 MG Delayed Release Oral Tablet [Irbesartan Hennig] Box of 28	OMOP3053997	RxNorm Extension	Drug
Antihypertensive agent	44177299	Indapamide 2.5 MG Delayed Release Oral Tablet [Sicco] Box of 20	OMOP3054022	RxNorm Extension	Drug
Antihypertensive agent	44177300	Indapamide 2.5 MG Delayed Release Oral Tablet [Natrilix] Box of 300	OMOP3054023	RxNorm Extension	Drug
Antihypertensive agent	44177301	Indapamide 2.5 MG Extended Release Oral Tablet [Natrilix] Box of 20	OMOP3054024	RxNorm Extension	Drug
Antihypertensive agent	44177302	Indapamide 2.5 MG Delayed Release Oral Tablet [Indapamid Heumann] Box of 100	OMOP3054025	RxNorm Extension	Drug
Antihypertensive agent	44177338	Hydrochlorothiazide 12.5 MG / valsartan 160 MG Delayed Release Oral Tablet [Valsartan Hct Stada] Box of 28	OMOP3054061	RxNorm Extension	Drug
Antihypertensive agent	44177339	Hydrochlorothiazide 12.5 MG / valsartan 160 MG Delayed Release Oral Tablet [Valsartan Hct Al] Box of 28	OMOP3054062	RxNorm Extension	Drug
Antihypertensive agent	44177340	Hydrochlorothiazide 12.5 MG / valsartan 160 MG Delayed Release Oral Tablet [Valsartan Actavis] Box of 28	OMOP3054063	RxNorm Extension	Drug
Antihypertensive agent	44177341	Hydrochlorothiazide 25 MG / valsartan 160 MG Delayed Release Oral Tablet [Valsartan Hct] Box of 28	OMOP3054064	RxNorm Extension	Drug
Antihypertensive agent	44177342	Hydrochlorothiazide 25 MG / valsartan 160 MG Delayed Release Oral Tablet [Valsartan Actavis] Box of 56	OMOP3054065	RxNorm Extension	Drug
Antihypertensive agent	44177343	Hydrochlorothiazide 12.5 MG / olmesartan 40 MG Delayed Release Oral Tablet [Votum] Box of 28	OMOP3054066	RxNorm Extension	Drug
Antihypertensive agent	44177344	Hydrochlorothiazide 12.5 MG / olmesartan 20 MG Delayed Release Oral Tablet [Olmetec] Box of 56	OMOP3054067	RxNorm Extension	Drug
Antihypertensive agent	44177345	Hydrochlorothiazide 25 MG / Losartan 100 MG Delayed Release Oral Tablet [Losartan Hormosan] Box of 56	OMOP3054068	RxNorm Extension	Drug
Antihypertensive agent	44177346	Hydrochlorothiazide 25 MG / Losartan 100 MG Delayed Release Oral Tablet [Losartan Hexal] Box of 98	OMOP3054069	RxNorm Extension	Drug
Antihypertensive agent	44177347	Hydrochlorothiazide 12.5 MG / Losartan 50 MG Delayed Release Oral Tablet [Losartan Winthrop] Box of 98	OMOP3054070	RxNorm Extension	Drug
Antihypertensive agent	44177348	Hydrochlorothiazide 12.5 MG / Losartan 50 MG Delayed Release Oral Tablet [Losartan Hennig] Box of 56	OMOP3054071	RxNorm Extension	Drug
Antihypertensive agent	44177349	Hydrochlorothiazide 12.5 MG / Losartan 50 MG Delayed Release Oral Tablet [Losartan Bz] Box of 98	OMOP3054072	RxNorm Extension	Drug
Antihypertensive agent	44177350	Hydrochlorothiazide 12.5 MG / Losartan 50 MG Delayed Release Oral Tablet [Losar Teva] Box of 56	OMOP3054073	RxNorm Extension	Drug
Antihypertensive agent	44177351	Hydrochlorothiazide 12.5 MG / Losartan 100 MG Delayed Release Oral Tablet [Losartan Kalium Hctz Aurobindo] Box of 98	OMOP3054074	RxNorm Extension	Drug
Antihypertensive agent	44177352	Hydrochlorothiazide 12.5 MG / Losartan 100 MG Delayed Release Oral Tablet [Losartan Eumann H2u] Box of 56	OMOP3054075	RxNorm Extension	Drug
Antihypertensive agent	44177353	Hydrochlorothiazide 12.5 MG / irbesartan 150 MG Delayed Release Oral Tablet [Irbesartan Hormosan] Box of 56	OMOP3054076	RxNorm Extension	Drug
Antihypertensive agent	44177354	Hydrochlorothiazide 12.5 MG / irbesartan 150 MG Delayed Release Oral Tablet [Irbesartan Hexal] Box of 28	OMOP3054077	RxNorm Extension	Drug
Antihypertensive agent	44177355	Hydrochlorothiazide 12.5 MG / irbesartan 150 MG Oral Tablet [Irbesartan Fair Med]	OMOP3054078	RxNorm Extension	Drug
Antihypertensive agent	44177356	Hydrochlorothiazide 25 MG / irbesartan 300 MG Delayed Release Oral Tablet [Irbesartan Hormosan] Box of 28	OMOP3054079	RxNorm Extension	Drug
Antihypertensive agent	44177357	Hydrochlorothiazide 25 MG / irbesartan 300 MG Oral Tablet [Irbesartan Fair Med] Box of 28	OMOP3054080	RxNorm Extension	Drug
Antihypertensive agent	44177358	Hydrochlorothiazide 25 MG / irbesartan 300 MG Delayed Release Oral Tablet [Irbepress] Box of 28	OMOP3054081	RxNorm Extension	Drug
Antihypertensive agent	44177359	Hydrochlorothiazide 25 MG / irbesartan 300 MG Oral Tablet [Irbesartan Fair Med]	OMOP3054082	RxNorm Extension	Drug
Antihypertensive agent	44177424	Felodipine 10 MG Oral Tablet [Felodipin 1a Pharma] Box of 100	OMOP3054147	RxNorm Extension	Drug
Antihypertensive agent	44177425	Felodipine 10 MG Oral Tablet [Felodipin 1a Pharma] Box of 20	OMOP3054148	RxNorm Extension	Drug
Antihypertensive agent	44177467	eplerenone 50 MG Delayed Release Oral Tablet [Eplerenon 1a Pharma] Box of 50	OMOP3054190	RxNorm Extension	Drug
Antihypertensive agent	44177512	Doxazosin 4 MG Oral Tablet [Doxazosin Acino]	OMOP3054235	RxNorm Extension	Drug
Antihypertensive agent	44177526	Diphenhydramine 10 MG / Humulus lupulus whole extract 48 MG / Rauwolfia preparation 3.75 MG / Valeriana officinalis whole extract 30 MG Oral Tablet [Euvegal] Box of 1000	OMOP3054249	RxNorm Extension	Drug
Antihypertensive agent	44177610	Chlorthalidone 20 MG / Oxprenolol 160 MG Extended Release Oral Tablet [Trasitensin] Box of 500	OMOP3054333	RxNorm Extension	Drug
Antihypertensive agent	44177611	Chlorthalidone 25 MG / Metoprolol 200 MG Extended Release Oral Tablet [Prelis] Box of 500	OMOP3054334	RxNorm Extension	Drug
Antihypertensive agent	44177612	Chlorthalidone 25 MG / Metoprolol 200 MG Extended Release Oral Tablet [Prelis] Box of 20	OMOP3054335	RxNorm Extension	Drug
Antihypertensive agent	44177620	Cascara sagrada 24 MG / Chlordiazepoxide 7.5 MG / pentaerythritol 1 MG / Rheum officinale whole extract 5 MG / Theobromine 50 MG / thyroid (USP) 3 MG Oral Tablet [Klimax] Box of 50	OMOP3054343	RxNorm Extension	Drug
Antihypertensive agent	44177630	Celiprolol 200 MG Delayed Release Oral Tablet [Celiprogamma] Box of 30	OMOP3054353	RxNorm Extension	Drug
Antihypertensive agent	44177663	carvedilol 12.5 MG Delayed Release Oral Tablet [Carvedilol Aurobindo]	OMOP3054386	RxNorm Extension	Drug
Antihypertensive agent	44177689	Bisoprolol 10 MG Delayed Release Oral Tablet [Corocalm] Box of 30	OMOP3054412	RxNorm Extension	Drug
Antihypertensive agent	44177690	Bisoprolol 10 MG Delayed Release Oral Tablet [BISOPROLOL TEVA] Box of 50	OMOP3054413	RxNorm Extension	Drug
Antihypertensive agent	44177691	Bisoprolol 5 MG Delayed Release Oral Tablet [Bisohexal] Box of 100	OMOP3054414	RxNorm Extension	Drug
Antihypertensive agent	44177711	benazepril 10 MG Delayed Release Oral Tablet [Benazepril Beta] Box of 28	OMOP3054434	RxNorm Extension	Drug
Antihypertensive agent	44177712	benazepril 10 MG Delayed Release Oral Tablet [Benazepril Al] Box of 28	OMOP3054435	RxNorm Extension	Drug
Antihypertensive agent	44177713	dehydrosanol 5 MG / Triamterene 10 MG Delayed Release Oral Tablet [Dehydro Sanol] Box of 50	OMOP3054436	RxNorm Extension	Drug
Antihypertensive agent	44177723	CRATAEGUS LAEVIGATA FRUIT 5 MG / Humulus lupulus whole extract 5 MG / Magnesium 0.9 MG / Matricaria chamomilla flowering top oil 5 MG / Melissa officinalis extract 30 MG / Oats preparation 25 MG / ... Oral Tablet [Seda Pasc] Box of 400	OMOP3054446	RxNorm Extension	Drug
Antihypertensive agent	44177764	Atenolol 50 MG / Chlorthalidone 12.5 MG Delayed Release Oral Tablet [Evitocor] Box of 30	OMOP3054487	RxNorm Extension	Drug
Antihypertensive agent	44177765	Atenolol 50 MG / Chlorthalidone 12.5 MG Delayed Release Oral Tablet [Atehexal] Box of 50	OMOP3054488	RxNorm Extension	Drug
Antihypertensive agent	44177766	Atenolol 100 MG Delayed Release Oral Tablet [Phamolol] Box of 100	OMOP3054489	RxNorm Extension	Drug
Antihypertensive agent	44177767	Atenolol 100 MG Delayed Release Oral Tablet [Evitocor] Box of 100	OMOP3054490	RxNorm Extension	Drug
Antihypertensive agent	44177768	Atenolol 100 MG Delayed Release Oral Tablet [Atenolol 1a Pharma] Box of 100	OMOP3054491	RxNorm Extension	Drug
Antihypertensive agent	44177769	Atenolol 100 MG Delayed Release Oral Tablet [Atenolol 1a Pharma]	OMOP3054492	RxNorm Extension	Drug
Antihypertensive agent	44177770	Atenolol 50 MG Delayed Release Oral Tablet [Atenolol Heumann] Box of 30	OMOP3054493	RxNorm Extension	Drug
Antihypertensive agent	44177771	Atenolol 50 MG Delayed Release Oral Tablet [Atendol] Box of 100	OMOP3054494	RxNorm Extension	Drug
Antihypertensive agent	44177869	Amlodipine 6.94 MG / valsartan 80 MG Oral Tablet [Exforge] Box of 28	OMOP3054592	RxNorm Extension	Drug
Antihypertensive agent	44177870	Amlodipine 6.94 MG / Losartan 50 MG Oral Tablet [Losamlo] Box of 100	OMOP3054593	RxNorm Extension	Drug
Antihypertensive agent	44177871	Amlodipine 6.94 MG / Losartan 50 MG Oral Tablet [Losamlo] Box of 60	OMOP3054594	RxNorm Extension	Drug
Antihypertensive agent	44177872	Amlodipine 6.94 MG / Hydrochlorothiazide 25 MG / valsartan 160 MG Oral Tablet [Dafiro] Box of 28	OMOP3054595	RxNorm Extension	Drug
Antihypertensive agent	44177873	Amlodipine 6.94 MG / Hydrochlorothiazide 25 MG / olmesartan 40 MG Oral Tablet [Sevikar] Box of 280	OMOP3054596	RxNorm Extension	Drug
Antihypertensive agent	44177874	Amlodipine 6.94 MG / Hydrochlorothiazide 25 MG / olmesartan 40 MG Oral Tablet [Sevikar] Box of 98	OMOP3054597	RxNorm Extension	Drug
Antihypertensive agent	44177898	Allium sativum whole extract 43.6 MG / Cholecalciferol 100 UNT / CRATAEGUS LAEVIGATA FRUIT 43.6 MG / Rauwolfia preparation 28.6 MG / Rutin 300 MG / Viscum album preparation 42.5 MG / Vitamin A 1000 UNT / ... Oral Capsule [Purinetten] Box of 1000	OMOP3054621	RxNorm Extension	Drug
Antihypertensive agent	44177978	Verapamil 80 MG Extended Release Oral Tablet [Veramex] Box of 20 by Sanofi	OMOP3054701	RxNorm Extension	Drug
Antihypertensive agent	44177979	Verapamil 80 MG Extended Release Oral Tablet [Vera Heumman] Box of 100 by Norispharm	OMOP3054702	RxNorm Extension	Drug
Antihypertensive agent	44177980	Verapamil 40 MG Extended Release Oral Tablet [Vera 1a Pharma] Box of 100 by 1 A	OMOP3054703	RxNorm Extension	Drug
Antihypertensive agent	44177981	Verapamil 40 MG Extended Release Oral Tablet [Azupamil] Box of 50 by Azupharma	OMOP3054704	RxNorm Extension	Drug
Antihypertensive agent	44177999	valsartan 160 MG Delayed Release Oral Tablet [Valsartan Hormosan] Box of 28 by Hormosan	OMOP3054722	RxNorm Extension	Drug
Antihypertensive agent	44178000	valsartan 160 MG Delayed Release Oral Tablet [Valsartan Aurobindo] Box of 56 by Aurobindo	OMOP3054723	RxNorm Extension	Drug
Antihypertensive agent	44178001	valsartan 160 MG Delayed Release Oral Tablet [Diovan] Box of 56 by Cc	OMOP3054724	RxNorm Extension	Drug
Antihypertensive agent	44178002	valsartan 40 MG Delayed Release Oral Tablet [Valsartan Aurobindo] Box of 28 by Aurobindo	OMOP3054725	RxNorm Extension	Drug
Antihypertensive agent	44178003	valsartan 80 MG Delayed Release Oral Tablet [Valsartan Stada] Box of 28 by Stada	OMOP3054726	RxNorm Extension	Drug
Antihypertensive agent	44178004	valsartan 80 MG Delayed Release Oral Tablet [Valsartan Al] Box of 56 by Aliud	OMOP3054727	RxNorm Extension	Drug
Antihypertensive agent	44178005	valsartan 80 MG Delayed Release Oral Tablet [Valsargamma] Box of 28 by Woerwag	OMOP3054728	RxNorm Extension	Drug
Antihypertensive agent	44178006	valsartan 80 MG Delayed Release Oral Tablet [Diovan] Box of 98 by Eurim-Pharm	OMOP3054729	RxNorm Extension	Drug
Antihypertensive agent	44178052	trandolapril 2 MG / Verapamil 180 MG Oral Tablet [Tarka] Box of 98 by Orifarm Leverkus	OMOP3054775	RxNorm Extension	Drug
Antihypertensive agent	44178140	Sotalol 160 MG Oral Tablet [SOTALEX] Box of 30 by Ae-Media	OMOP3054863	RxNorm Extension	Drug
Antihypertensive agent	44178203	sacubitril 49 MG / valsartan 51 MG Delayed Release Oral Tablet [Entresto] Box of 28 by European	OMOP3054926	RxNorm Extension	Drug
Antihypertensive agent	44178252	Ramipril 2.5 MG Extended Release Oral Tablet [Ramipril Heumann] Box of 50 by Heumann	OMOP3054975	RxNorm Extension	Drug
Antihypertensive agent	44178268	quinapril 20 MG Delayed Release Oral Tablet [Accupron] Box of 100 by Kohlpharma	OMOP3054991	RxNorm Extension	Drug
Antihypertensive agent	44178269	quinapril 10 MG Delayed Release Oral Tablet [Quinapril Heumann] Box of 100 by Heumann	OMOP3054992	RxNorm Extension	Drug
Antihypertensive agent	44178270	quinapril 10 MG Delayed Release Oral Tablet [Quinapril Abz] Box of 100 by AbZ-Pharma	OMOP3054993	RxNorm Extension	Drug
Antihypertensive agent	44178271	quinapril 10 MG Delayed Release Oral Tablet Box of 100 by Ratiopharm	OMOP3054994	RxNorm Extension	Drug
Antihypertensive agent	44178457	Oxprenolol 160 MG Extended Release Oral Tablet [Trasicor] Box of 100 by Eurim-Pharm	OMOP3055180	RxNorm Extension	Drug
Antihypertensive agent	44178479	olmesartan 40 MG Delayed Release Oral Tablet [Olmetec] Box of 56 by Gerke	OMOP3055202	RxNorm Extension	Drug
Antihypertensive agent	44178480	olmesartan 10 MG Delayed Release Oral Tablet [Votum] Box of 98 by Berlin-Chemie	OMOP3055203	RxNorm Extension	Drug
Antihypertensive agent	44178481	olmesartan 10 MG Oral Tablet [Olmesartan-Abz] Box of 98 by AbZ-Pharma	OMOP3055204	RxNorm Extension	Drug
Antihypertensive agent	44178482	olmesartan 10 MG Oral Tablet [Olmesartan-Abz] Box of 28 by AbZ-Pharma	OMOP3055205	RxNorm Extension	Drug
Antihypertensive agent	44178483	olmesartan 10 MG Oral Tablet [Olmesartan 1a Phar] Box of 98 by 1 A	OMOP3055206	RxNorm Extension	Drug
Antihypertensive agent	44178484	olmesartan 20 MG Oral Tablet [Olmesartan Hexal] Box of 28 by Novartis	OMOP3055207	RxNorm Extension	Drug
Antihypertensive agent	44178504	Nimodipine 30 MG Delayed Release Oral Tablet [Nimotop] Box of 50 by Bayer	OMOP3055227	RxNorm Extension	Drug
Antihypertensive agent	44178505	Nimodipine 30 MG Delayed Release Oral Tablet [Nimotop] Box of 20 by Bayer	OMOP3055228	RxNorm Extension	Drug
Antihypertensive agent	44178506	Nimodipine 30 MG Delayed Release Oral Tablet [Nimotop] Box of 100 by Gerke	OMOP3055229	RxNorm Extension	Drug
Antihypertensive agent	44178507	Nimodipine 30 MG Delayed Release Oral Tablet [Nimodipin Hexal] Box of 60 by Novartis	OMOP3055230	RxNorm Extension	Drug
Antihypertensive agent	44178508	Nifedipine 20 MG Oral Tablet [Cordicant] Box of 50 by Mundipharma	OMOP3055231	RxNorm Extension	Drug
Antihypertensive agent	44178535	moxonidine 0.4 MG Delayed Release Oral Tablet [Moxonidin 1a Pharma] Box of 30 by 1 A	OMOP3055258	RxNorm Extension	Drug
Antihypertensive agent	44178536	moxonidine 0.4 MG Delayed Release Oral Tablet [Moxogamma] Box of 100 by AAA-Pharma	OMOP3055259	RxNorm Extension	Drug
Antihypertensive agent	44178537	moxonidine 0.4 MG Delayed Release Oral Tablet [Cynt] Box of 100 by Lilly	OMOP3055260	RxNorm Extension	Drug
Antihypertensive agent	44178538	moxonidine 0.2 MG Delayed Release Oral Tablet [Moxonidin Sandoz] Box of 100 by Novartis	OMOP3055261	RxNorm Extension	Drug
Antihypertensive agent	44178539	moxonidine 0.2 MG Delayed Release Oral Tablet [Moxonidin Sandoz] Box of 30 by Novartis	OMOP3055262	RxNorm Extension	Drug
Antihypertensive agent	44178540	moxonidine 0.2 MG Delayed Release Oral Tablet [Moxonidin Isis] Box of 100 by Puren	OMOP3055263	RxNorm Extension	Drug
Antihypertensive agent	44178541	moxonidine 0.2 MG Delayed Release Oral Tablet [Moxonidin Heumann] Box of 50 by Norispharm	OMOP3055264	RxNorm Extension	Drug
Antihypertensive agent	44178542	moxonidine 0.2 MG Delayed Release Oral Tablet [Moxonidin Actavis] Box of 30 by Puren	OMOP3055265	RxNorm Extension	Drug
Antihypertensive agent	44178543	moxonidine 0.2 MG Delayed Release Oral Tablet [Moxonidin Abz] Box of 50 by AbZ-Pharma	OMOP3055266	RxNorm Extension	Drug
Antihypertensive agent	44178544	moxonidine 0.2 MG Delayed Release Oral Tablet [Moxobeta] Box of 100 by Betapharm	OMOP3055267	RxNorm Extension	Drug
Antihypertensive agent	44178556	Metoprolol 190 MG Oral Tablet [Metoprolol Stada] Box of 30 by Stada	OMOP3055279	RxNorm Extension	Drug
Antihypertensive agent	44178558	Metoprolol 190 MG Oral Tablet [Metoprolol Abz] Box of 100 by AbZ-Pharma	OMOP3055281	RxNorm Extension	Drug
Antihypertensive agent	44178560	Metoprolol 190 MG Oral Tablet [Meto Basf] Box of 50 by Novartis	OMOP3055283	RxNorm Extension	Drug
Antihypertensive agent	44178561	Metoprolol 190 MG Oral Tablet [Metizok] Box of 100 by Astrazeneca	OMOP3055284	RxNorm Extension	Drug
Antihypertensive agent	44178562	Metoprolol 190 MG Oral Tablet [Jeprolol] Box of 100 by Mibe	OMOP3055285	RxNorm Extension	Drug
Antihypertensive agent	44178564	Metoprolol 190 MG Oral Tablet Box of 100 by Dexcel-Pharma	OMOP3055287	RxNorm Extension	Drug
Antihypertensive agent	44178567	Metoprolol 50 MG Oral Tablet [Metoprololsuccinat Al] Box of 30 by Aliud	OMOP3055290	RxNorm Extension	Drug
Antihypertensive agent	44178569	Metoprolol 190 MG Oral Tablet [Metoprolol Succinat Ct] Box of 50 by AbZ-Pharma	OMOP3055292	RxNorm Extension	Drug
Antihypertensive agent	44178574	Metoprolol 190 MG Oral Tablet [Metoprogamma] Box of 100 by Woerwag	OMOP3055297	RxNorm Extension	Drug
Antihypertensive agent	44178586	Methyldopa 250 MG Extended Release Oral Tablet [Presinol] Box of 100 by Orifarm Leverkus	OMOP3055309	RxNorm Extension	Drug
Antihypertensive agent	44178639	Losartan 50 MG Delayed Release Oral Tablet [Losartan Kalium Axcount] Box of 98 by Axcount Generika	OMOP3055362	RxNorm Extension	Drug
Antihypertensive agent	44178640	Losartan 50 MG Delayed Release Oral Tablet [Losartan Atid] Box of 56 by Dexcel-Pharma	OMOP3055363	RxNorm Extension	Drug
Antihypertensive agent	44178641	Losartan 100 MG Delayed Release Oral Tablet [Losartan Biomo] Box of 28 by biomo	OMOP3055364	RxNorm Extension	Drug
Antihypertensive agent	44178642	Losartan 100 MG Delayed Release Oral Tablet Box of 98 by Bluefish	OMOP3055365	RxNorm Extension	Drug
Antihypertensive agent	44178643	Losartan 100 MG Delayed Release Oral Tablet Box of 28 by Orifarm Leverkus	OMOP3055366	RxNorm Extension	Drug
Antihypertensive agent	44178734	irbesartan 300 MG Delayed Release Oral Tablet [Irbesartan Micro Labs] Box of 98 by Micro-Labs	OMOP3055457	RxNorm Extension	Drug
Antihypertensive agent	44178735	irbesartan 300 MG Delayed Release Oral Tablet [Irbesartan Dexcel] Box of 56 by Dexcel-Pharma	OMOP3055458	RxNorm Extension	Drug
Antihypertensive agent	44178736	irbesartan 75 MG Delayed Release Oral Tablet [Irbesartan Hexal] Box of 98 by Novartis	OMOP3055459	RxNorm Extension	Drug
Antihypertensive agent	44178737	irbesartan 75 MG Oral Tablet [Irbesartan Micro Labs] Box of 98 by Micro-Labs	OMOP3055460	RxNorm Extension	Drug
Antihypertensive agent	44178744	Indapamide 1.5 MG Oral Tablet [Indapamid Heumann] Box of 30 by Heumann	OMOP3055467	RxNorm Extension	Drug
Antihypertensive agent	44178745	Indapamide 2.5 MG Delayed Release Oral Tablet [Natrilix] Box of 30 by Orifarm Leverkus	OMOP3055468	RxNorm Extension	Drug
Antihypertensive agent	44178790	Hydrochlorothiazide 12.5 MG / valsartan 160 MG Delayed Release Oral Tablet [Valsartan Hct] Box of 28 by AAA-Pharma	OMOP3055513	RxNorm Extension	Drug
Antihypertensive agent	44178791	Hydrochlorothiazide 12.5 MG / valsartan 80 MG Delayed Release Oral Tablet Box of 28 by Basics	OMOP3055514	RxNorm Extension	Drug
Antihypertensive agent	44178792	Hydrochlorothiazide 25 MG / valsartan 160 MG Delayed Release Oral Tablet [Valsartan Hct Stada] Box of 56 by Stada	OMOP3055515	RxNorm Extension	Drug
Antihypertensive agent	44178793	Hydrochlorothiazide 25 MG / valsartan 160 MG Delayed Release Oral Tablet [Valsartan Hct Aurobindo] Box of 28 by Aurobindo	OMOP3055516	RxNorm Extension	Drug
Antihypertensive agent	44178794	Hydrochlorothiazide 12.5 MG / olmesartan 20 MG Delayed Release Oral Tablet [Olmetec] Box of 98 by Cc	OMOP3055517	RxNorm Extension	Drug
Antihypertensive agent	44178795	Hydrochlorothiazide 12.5 MG / olmesartan 20 MG Delayed Release Oral Tablet [Olmetec] Box of 56 by Daiichi Sankyo	OMOP3055518	RxNorm Extension	Drug
Antihypertensive agent	44178796	Hydrochlorothiazide 25 MG / olmesartan 20 MG Delayed Release Oral Tablet [Olmetec] Box of 56 by Cc	OMOP3055519	RxNorm Extension	Drug
Antihypertensive agent	44178797	Hydrochlorothiazide 25 MG / olmesartan 20 MG Delayed Release Oral Tablet [Olmetec] Box of 98 by BR	OMOP3055520	RxNorm Extension	Drug
Antihypertensive agent	44178798	Hydrochlorothiazide 25 MG / Losartan 100 MG Delayed Release Oral Tablet [Losartan Winthrop] Box of 98 by Sanofi	OMOP3055521	RxNorm Extension	Drug
Antihypertensive agent	44178799	Hydrochlorothiazide 25 MG / Losartan 100 MG Delayed Release Oral Tablet [Losarplus Al] Box of 98 by Aliud	OMOP3055522	RxNorm Extension	Drug
Antihypertensive agent	44178800	Hydrochlorothiazide 25 MG / Losartan 100 MG Delayed Release Oral Tablet [FORTZAAR] Box of 56 by Merck	OMOP3055523	RxNorm Extension	Drug
Antihypertensive agent	44178801	Hydrochlorothiazide 12.5 MG / Losartan 50 MG Delayed Release Oral Tablet [Losartan 1a Pharma] Box of 98 by 1 A	OMOP3055524	RxNorm Extension	Drug
Antihypertensive agent	44178802	Hydrochlorothiazide 12.5 MG / Losartan 50 MG Delayed Release Oral Tablet [Losartan Hct Atid] Box of 56 by Dexcel-Pharma	OMOP3055525	RxNorm Extension	Drug
Antihypertensive agent	44178803	Hydrochlorothiazide 12.5 MG / Losartan 50 MG Delayed Release Oral Tablet [Losartan Bz] Box of 98 by AbZ-Pharma	OMOP3055526	RxNorm Extension	Drug
Antihypertensive agent	44178804	Hydrochlorothiazide 12.5 MG / Losartan 50 MG Delayed Release Oral Tablet Box of 28 by AbZ-Pharma	OMOP3055527	RxNorm Extension	Drug
Antihypertensive agent	44178805	Hydrochlorothiazide 12.5 MG / Losartan 100 MG Delayed Release Oral Tablet [Losartan Hct Dexcel] Box of 28 by Dexcel-Pharma	OMOP3055528	RxNorm Extension	Drug
Antihypertensive agent	44178806	Hydrochlorothiazide 12.5 MG / irbesartan 300 MG Delayed Release Oral Tablet [Karvezide] Box of 28 by Beragena	OMOP3055529	RxNorm Extension	Drug
Antihypertensive agent	44178807	Hydrochlorothiazide 12.5 MG / irbesartan 300 MG Delayed Release Oral Tablet [CoAprovel] Box of 28 by Cc	OMOP3055530	RxNorm Extension	Drug
Antihypertensive agent	44178808	Hydrochlorothiazide 12.5 MG / irbesartan 300 MG Delayed Release Oral Tablet Box of 28 by Stada	OMOP3055531	RxNorm Extension	Drug
Antihypertensive agent	44178809	Hydrochlorothiazide 12.5 MG / irbesartan 300 MG Oral Tablet [Irbesartan Fair Med] Box of 98 by Fair-Med	OMOP3055532	RxNorm Extension	Drug
Antihypertensive agent	44178810	Hydrochlorothiazide 12.5 MG / irbesartan 150 MG Delayed Release Oral Tablet [Karvezide] Box of 56 by Kohlpharma	OMOP3055533	RxNorm Extension	Drug
Antihypertensive agent	44178811	Hydrochlorothiazide 12.5 MG / irbesartan 150 MG Delayed Release Oral Tablet [Karvezide] Box of 28 by Emra-Med	OMOP3055534	RxNorm Extension	Drug
Antihypertensive agent	44178812	Hydrochlorothiazide 12.5 MG / irbesartan 150 MG Delayed Release Oral Tablet [Irbesartan Hormosan] Box of 56 by Hormosan	OMOP3055535	RxNorm Extension	Drug
Antihypertensive agent	44178813	Hydrochlorothiazide 12.5 MG / irbesartan 150 MG Oral Tablet [Irbesartan Puren] Box of 28 by Puren	OMOP3055536	RxNorm Extension	Drug
Antihypertensive agent	44178814	Hydrochlorothiazide 25 MG / irbesartan 300 MG Delayed Release Oral Tablet [Karvezide] Box of 98 by Cc	OMOP3055537	RxNorm Extension	Drug
Antihypertensive agent	44178815	Hydrochlorothiazide 25 MG / irbesartan 300 MG Oral Tablet [Irbesartan Fair Med] Box of 98 by Fair-Med	OMOP3055538	RxNorm Extension	Drug
Antihypertensive agent	44178872	Felodipine 10 MG Oral Tablet [Felogamma] Box of 20 by Woerwag	OMOP3055595	RxNorm Extension	Drug
Antihypertensive agent	44178873	Felodipine 2.5 MG Oral Tablet [Felodipin Dura] Box of 20 by Mylan	OMOP3055596	RxNorm Extension	Drug
Antihypertensive agent	44178935	eplerenone 50 MG Delayed Release Oral Tablet [Eplerenon Beta] Box of 100 by Betapharm	OMOP3055658	RxNorm Extension	Drug
Antihypertensive agent	44178991	Diltiazem 120 MG Oral Tablet [Corazet Diltiazem] Box of 30 by Orion	OMOP3055714	RxNorm Extension	Drug
Antihypertensive agent	44179083	Chlorthalidone 20 MG / Oxprenolol 160 MG Oral Tablet [Trasitensin] Box of 50 by Kohlpharma	OMOP3055806	RxNorm Extension	Drug
Antihypertensive agent	44179084	Chlorthalidone 25 MG / Metoprolol 200 MG Extended Release Oral Tablet [LOGROTON] Box of 50 by Emra-Med	OMOP3055807	RxNorm Extension	Drug
Antihypertensive agent	44179100	Celiprolol 200 MG Delayed Release Oral Tablet [CELIPROLOL RATIOPHARM] Box of 30 by Ratiopharm	OMOP3055823	RxNorm Extension	Drug
Antihypertensive agent	44179101	Celiprolol 200 MG Delayed Release Oral Tablet [Celiprogamma] Box of 30 by Woerwag	OMOP3055824	RxNorm Extension	Drug
Antihypertensive agent	44179116	carvedilol 25 MG Oral Tablet [Dilatrend] Box of 100 by Aca Mueller	OMOP3055839	RxNorm Extension	Drug
Antihypertensive agent	44179117	carvedilol 12.5 MG Delayed Release Oral Tablet [Carvedilol Dura] Box of 28 by Mylan	OMOP3055840	RxNorm Extension	Drug
Antihypertensive agent	44179130	candesartan 4 MG Oral Tablet [Candesartan Puren] Box of 98 by Puren	OMOP3055853	RxNorm Extension	Drug
Antihypertensive agent	44179155	Bisoprolol 10 MG Delayed Release Oral Tablet [Concor] Box of 100 by Mylan	OMOP3055878	RxNorm Extension	Drug
Antihypertensive agent	44179156	Bisoprolol 10 MG Delayed Release Oral Tablet [BISOPROLOL SANDOZ] Box of 50 by Novartis	OMOP3055879	RxNorm Extension	Drug
Antihypertensive agent	44179157	Bisoprolol 10 MG Delayed Release Oral Tablet [Bisoprolol Pharma] Box of 50 by AAA-Pharma	OMOP3055880	RxNorm Extension	Drug
Antihypertensive agent	44179158	Bisoprolol 10 MG Delayed Release Oral Tablet [Bisobeta] Box of 50 by Betapharm	OMOP3055881	RxNorm Extension	Drug
Antihypertensive agent	44179159	Bisoprolol 10 MG Delayed Release Oral Tablet [Biso Basf] Box of 100 by Novartis	OMOP3055882	RxNorm Extension	Drug
Antihypertensive agent	44179160	Bisoprolol 2.5 MG Delayed Release Oral Tablet [Bisoprolol Aurobindo] Box of 100 by Aurobindo	OMOP3055883	RxNorm Extension	Drug
Antihypertensive agent	44179161	Bisoprolol 5 MG Delayed Release Oral Tablet [Bisoprolol Heumann] Box of 50 by Heumann	OMOP3055884	RxNorm Extension	Drug
Antihypertensive agent	44179162	Bisoprolol 5 MG Delayed Release Oral Tablet [Bisoprolol Aurobindo] Box of 30 by Aurobindo	OMOP3055885	RxNorm Extension	Drug
Antihypertensive agent	44179176	benazepril 10 MG Delayed Release Oral Tablet [Cibacen] Box of 28 by Orifarm Leverkus	OMOP3055899	RxNorm Extension	Drug
Antihypertensive agent	44179177	benazepril 5 MG Delayed Release Oral Tablet [Cibacen] Box of 42 by Emra-Med	OMOP3055900	RxNorm Extension	Drug
Antihypertensive agent	44179178	benazepril 5 MG Delayed Release Oral Tablet [Cibacen] Box of 28 by Eurim-Pharm	OMOP3055901	RxNorm Extension	Drug
Antihypertensive agent	44179209	Atenolol 50 MG / Chlorthalidone 12.5 MG Delayed Release Oral Tablet [Tenoretic] Box of 100 by Kohlpharma	OMOP3055932	RxNorm Extension	Drug
Antihypertensive agent	44179210	Atenolol 50 MG / Chlorthalidone 12.5 MG Delayed Release Oral Tablet [Sigabloc] Box of 50 by Pfizer	OMOP3055933	RxNorm Extension	Drug
Antihypertensive agent	44179211	Atenolol 50 MG / Chlorthalidone 12.5 MG Delayed Release Oral Tablet [Ateno] Box of 100 by Puren	OMOP3055934	RxNorm Extension	Drug
Antihypertensive agent	44179212	Atenolol 50 MG / Chlorthalidone 12.5 MG Delayed Release Oral Tablet [Atehexal] Box of 50 by Novartis	OMOP3055935	RxNorm Extension	Drug
Antihypertensive agent	44179213	Atenolol 100 MG Delayed Release Oral Tablet [Atenolol Heumann] Box of 30 by Heumann	OMOP3055936	RxNorm Extension	Drug
Antihypertensive agent	44179214	Atenolol 100 MG Delayed Release Oral Tablet [Atenolol Al] Box of 50 by Aliud	OMOP3055937	RxNorm Extension	Drug
Antihypertensive agent	44179215	Atenolol 100 MG Delayed Release Oral Tablet [Atenogamma] Box of 100 by Woerwag	OMOP3055938	RxNorm Extension	Drug
Antihypertensive agent	44179216	Atenolol 50 MG Delayed Release Oral Tablet [Atenolol Ct] Box of 50 by AbZ-Pharma	OMOP3055939	RxNorm Extension	Drug
Antihypertensive agent	44179260	Amlodipine 6.94 MG / valsartan 160 MG Oral Tablet [Exforge] Box of 98 by Cambridge Major	OMOP3055983	RxNorm Extension	Drug
Antihypertensive agent	44179261	Amlodipine 6.94 MG / valsartan 160 MG Oral Tablet [Exforge] Box of 56 by Gerke	OMOP3055984	RxNorm Extension	Drug
Antihypertensive agent	44179262	Amlodipine 6.94 MG / valsartan 80 MG Oral Tablet [Exforge] Box of 98 by Haematogmbh	OMOP3055985	RxNorm Extension	Drug
Antihypertensive agent	44179263	Amlodipine 6.94 MG / valsartan 80 MG Oral Tablet [Dafiro] Box of 56 by Novartis	OMOP3055986	RxNorm Extension	Drug
Antihypertensive agent	44179264	Amlodipine 6.94 MG / valsartan 80 MG Oral Tablet [Exforge] Box of 98 by Eurim-Pharm	OMOP3055987	RxNorm Extension	Drug
Antihypertensive agent	44179265	Amlodipine 13.9 MG / telmisartan 80 MG Oral Tablet [Twynsta] Box of 98 by Abacus Medicine	OMOP3055988	RxNorm Extension	Drug
Antihypertensive agent	44179266	Amlodipine 3.48 MG / Ramipril 2.5 MG Oral Capsule [Tonotec] Box of 60 by UCB	OMOP3055989	RxNorm Extension	Drug
Antihypertensive agent	44179267	Amlodipine 3.48 MG / Ramipril 2.5 MG Oral Capsule [Ramipril Hexal] Box of 30 by Novartis	OMOP3055990	RxNorm Extension	Drug
Antihypertensive agent	44179268	Amlodipine 6.94 MG / olmesartan 40 MG Oral Tablet [Vocado] Box of 56 by Berlin-Chemie	OMOP3055991	RxNorm Extension	Drug
Antihypertensive agent	44179269	Amlodipine 6.94 MG / olmesartan 40 MG Oral Tablet [Sevikar] Box of 56 by Gerke	OMOP3055992	RxNorm Extension	Drug
Antihypertensive agent	44179270	Amlodipine 6.94 MG / olmesartan 40 MG Oral Tablet [Sevikar] Box of 56 by Daiichi Sankyo	OMOP3055993	RxNorm Extension	Drug
Antihypertensive agent	44179271	Amlodipine 6.94 MG / olmesartan 40 MG Oral Tablet [Sevikar] Box of 28 by Cc	OMOP3055994	RxNorm Extension	Drug
Antihypertensive agent	44179272	Amlodipine 6.94 MG / olmesartan 40 MG Oral Tablet [Sevikar] Box of 56 by Cc	OMOP3055995	RxNorm Extension	Drug
Antihypertensive agent	44179273	Amlodipine 6.94 MG / olmesartan 20 MG Oral Tablet [Vocado] Box of 98 by Berlin-Chemie	OMOP3055996	RxNorm Extension	Drug
Antihypertensive agent	44179274	Amlodipine 6.94 MG / Hydrochlorothiazide 12.5 MG / valsartan 160 MG Oral Tablet [Exforge HCT] Box of 98 by Eurim-Pharm	OMOP3055997	RxNorm Extension	Drug
Antihypertensive agent	44179275	Amlodipine 6.94 MG / Hydrochlorothiazide 12.5 MG / valsartan 160 MG Oral Tablet [Exforge HCT] Box of 28 by Novartis	OMOP3055998	RxNorm Extension	Drug
Antihypertensive agent	44179276	Amlodipine 6.94 MG / Hydrochlorothiazide 12.5 MG / valsartan 160 MG Oral Tablet [Exforge HCT] Box of 28 by Cc	OMOP3055999	RxNorm Extension	Drug
Antihypertensive agent	44179277	Amlodipine 6.94 MG / Hydrochlorothiazide 12.5 MG / valsartan 160 MG Oral Tablet [Dafiro] Box of 98 by Beragena	OMOP3056000	RxNorm Extension	Drug
Antihypertensive agent	44179278	Amlodipine 6.94 MG / Hydrochlorothiazide 12.5 MG / valsartan 160 MG Oral Tablet [Dafiro] Box of 28 by Novartis	OMOP3056001	RxNorm Extension	Drug
Antihypertensive agent	44179279	Amlodipine 6.94 MG / Hydrochlorothiazide 12.5 MG / olmesartan 40 MG Oral Tablet [Sevikar] Box of 280 by Daiichi Sankyo	OMOP3056002	RxNorm Extension	Drug
Antihypertensive agent	44179280	Amlodipine 6.94 MG / Hydrochlorothiazide 12.5 MG / olmesartan 20 MG Oral Tablet [Sevikar] Box of 98 by Daiichi Sankyo	OMOP3056003	RxNorm Extension	Drug
Antihypertensive agent	44179281	Amlodipine 6.94 MG / candesartan 16 MG Oral Capsule [Candeamlo Hexal] Box of 56 by Novartis	OMOP3056004	RxNorm Extension	Drug
Antihypertensive agent	44179282	Amlodipine 13.9 MG / candesartan 16 MG Oral Capsule [Candeamlo Hexal] Box of 98 by Novartis	OMOP3056005	RxNorm Extension	Drug
Antihypertensive agent	44179301	aliskiren 150 MG / Amlodipine 6.94 MG Oral Tablet [Rasilamlo] Box of 98 by Novartis	OMOP3056024	RxNorm Extension	Drug
Antihypertensive agent	44179302	aliskiren 300 MG Oral Tablet [Rasilez] Box of 98 by Cambridge Major	OMOP3056025	RxNorm Extension	Drug
Antihypertensive agent	44179332	VERATRUM ALBUM Preparation 0.001 MG/MG	OMOP3056055	RxNorm Extension	Drug
Antihypertensive agent	44179333	VERATRUM ALBUM Preparation 0.0000005 MG/MG	OMOP3056056	RxNorm Extension	Drug
Antihypertensive agent	44179334	VERATRUM ALBUM Preparation 0.000001 MG/MG	OMOP3056057	RxNorm Extension	Drug
Antihypertensive agent	44179447	olmesartan 20 MG [Olmesartan Hexal]	OMOP3056170	RxNorm Extension	Drug
Antihypertensive agent	44179503	Atenolol 50 MG [Atenolol Denk]	OMOP3056226	RxNorm Extension	Drug
Antihypertensive agent	44179591	alpha-ketoglutaric acid / Bile Salts / Bos taurus duodenum preparation / Calcium / Chelidonium majus extract / Cholesterol / Cinchona bark extract / Cynara scolymus leaf extract / fumarate / Histamine / ... Injectable Solution	OMOP3056314	RxNorm Extension	Drug
Antihypertensive agent	44179620	Spironolactone Delayed Release Oral Tablet [Verospiron]	OMOP3056343	RxNorm Extension	Drug
Antihypertensive agent	44179621	Spironolactone Delayed Release Oral Tablet [Sincomen]	OMOP3056344	RxNorm Extension	Drug
Antihypertensive agent	44179651	olmesartan Oral Tablet [Olmesartan Hexal]	OMOP3056374	RxNorm Extension	Drug
Antihypertensive agent	44179679	Hydrochlorothiazide / olmesartan Oral Tablet [Olmecor Hct]	OMOP3056402	RxNorm Extension	Drug
Antihypertensive agent	44179745	benazepril / Hydrochlorothiazide Delayed Release Oral Tablet [Benazepril Harma]	OMOP3056468	RxNorm Extension	Drug
Antihypertensive agent	44179786	Alchemilla Vulgaris / Amanita muscaria extract / Anamirta cocculus whole extract / Black Cohosh Extract / CRATAEGUS LAEVIGATA FRUIT / Gelsemium Sempervirens Preparation / Genista tinctoria extract / ... Oral Solution [Regenaplex]	OMOP3056509	RxNorm Extension	Drug
Antihypertensive agent	44179994	Losartan 100 MG Delayed Release Oral Tablet Box of 100	OMOP3056717	RxNorm Extension	Drug
Antihypertensive agent	44180026	Indapamide 2.5 MG Delayed Release Oral Tablet Box of 45	OMOP3056749	RxNorm Extension	Drug
Antihypertensive agent	44180027	Indapamide 2.5 MG Extended Release Oral Tablet Box of 30	OMOP3056750	RxNorm Extension	Drug
Antihypertensive agent	44180136	Chlorthalidone 25 MG / Metoprolol 200 MG Extended Release Oral Tablet Box of 50	OMOP3056859	RxNorm Extension	Drug
Antihypertensive agent	44180137	Chlorthalidone 25 MG / Metoprolol 200 MG Extended Release Oral Tablet Box of 20	OMOP3056860	RxNorm Extension	Drug
Antihypertensive agent	44180269	zofenopril 57.3 MG Delayed Release Oral Tablet [ZOFENIL] Box of 28	OMOP3056992	RxNorm Extension	Drug
Antihypertensive agent	44180297	Verapamil 40 MG Extended Release Oral Tablet [Vera 1a Pharma] Box of 100	OMOP3057020	RxNorm Extension	Drug
Antihypertensive agent	44180298	Verapamil 120 MG Extended Release Oral Tablet [Verasal] Box of 50	OMOP3057021	RxNorm Extension	Drug
Antihypertensive agent	44180314	valsartan 160 MG Delayed Release Oral Tablet [Valsartan Aurobindo] Box of 56	OMOP3057037	RxNorm Extension	Drug
Antihypertensive agent	44180315	valsartan 160 MG Delayed Release Oral Tablet [Valsartan Aurobindo] Box of 28	OMOP3057038	RxNorm Extension	Drug
Antihypertensive agent	44180316	valsartan 40 MG Delayed Release Oral Tablet [Valsartan Hormosan]	OMOP3057039	RxNorm Extension	Drug
Antihypertensive agent	44180317	valsartan 40 MG Delayed Release Oral Tablet [Valsartan Hennig] Box of 28	OMOP3057040	RxNorm Extension	Drug
Antihypertensive agent	44180318	valsartan 40 MG Delayed Release Oral Tablet [Valsartan Al] Box of 28	OMOP3057041	RxNorm Extension	Drug
Antihypertensive agent	44180319	valsartan 40 MG Delayed Release Oral Tablet [Valsartan Actavis] Box of 28	OMOP3057042	RxNorm Extension	Drug
Antihypertensive agent	44180436	Spironolactone 50 MG Delayed Release Oral Tablet [Osyrol] Box of 1200	OMOP3057159	RxNorm Extension	Drug
Antihypertensive agent	44180437	Spironolactone 50 MG Delayed Release Oral Tablet [Osyrol] Box of 20	OMOP3057160	RxNorm Extension	Drug
Antihypertensive agent	44180438	Spironolactone 50 MG Delayed Release Oral Tablet [Osyrol]	OMOP3057161	RxNorm Extension	Drug
