## Supplemental Data File: Concept IDs for "Influence of BMI-associated genetic variants and metabolic risk factors on weight loss with semaglutide: a longitudinal clinico-genomic cohort study" (part 19 of 31)

category	concept_id	concept_name	concept_code	vocabulary_id	domain_id
Antihypertensive agent	44180439	Spironolactone 50 MG Delayed Release Oral Tablet [Aldopur] Box of 1000	OMOP3057162	RxNorm Extension	Drug
Antihypertensive agent	44180440	Spironolactone 50 MG Delayed Release Oral Tablet [Aldopur] Box of 500	OMOP3057163	RxNorm Extension	Drug
Antihypertensive agent	44180441	Spironolactone 50 MG Delayed Release Oral Tablet [Aldopur]	OMOP3057164	RxNorm Extension	Drug
Antihypertensive agent	44180442	Spironolactone 50 MG Delayed Release Oral Tablet [Aldactone] Box of 30	OMOP3057165	RxNorm Extension	Drug
Antihypertensive agent	44180530	Ramipril 5 MG Extended Release Oral Tablet [Ramipril Stada] Box of 50	OMOP3057253	RxNorm Extension	Drug
Antihypertensive agent	44180535	quinapril 20 MG Delayed Release Oral Tablet [Quinapril Stada] Box of 100	OMOP3057258	RxNorm Extension	Drug
Antihypertensive agent	44180536	quinapril 20 MG Delayed Release Oral Tablet [Quinapril Abz] Box of 30	OMOP3057259	RxNorm Extension	Drug
Antihypertensive agent	44180537	quinapril 10 MG Delayed Release Oral Tablet [Quinapril Al] Box of 100	OMOP3057260	RxNorm Extension	Drug
Antihypertensive agent	44180538	quinapril 10 MG Delayed Release Oral Tablet [Quinalich] Box of 50	OMOP3057261	RxNorm Extension	Drug
Antihypertensive agent	44180539	quinapril 5 MG Delayed Release Oral Tablet [Quinapril Beta] Box of 100	OMOP3057262	RxNorm Extension	Drug
Antihypertensive agent	44180540	quinapril 5 MG Delayed Release Oral Tablet [Accupron] Box of 100	OMOP3057263	RxNorm Extension	Drug
Antihypertensive agent	44180627	Acetaminophen 300 MG / Papaverine 10 MG / Phenobarbital 32 MG / Theobromine 75 MG Rectal Suppository [Spasdilat] Box of 12	OMOP3057350	RxNorm Extension	Drug
Antihypertensive agent	44180744	olmesartan 40 MG Delayed Release Oral Tablet [Votum] Box of 98	OMOP3057467	RxNorm Extension	Drug
Antihypertensive agent	44180745	olmesartan 40 MG Delayed Release Oral Tablet [Belsar]	OMOP3057468	RxNorm Extension	Drug
Antihypertensive agent	44180746	olmesartan 40 MG Oral Tablet [Olmecor] Box of 98	OMOP3057469	RxNorm Extension	Drug
Antihypertensive agent	44180747	olmesartan 10 MG Oral Tablet [Olmesartan Hexal]	OMOP3057470	RxNorm Extension	Drug
Antihypertensive agent	44180748	olmesartan 10 MG Oral Tablet [Olmesartan 1a Phar] Box of 28	OMOP3057471	RxNorm Extension	Drug
Antihypertensive agent	44180749	olmesartan 20 MG Oral Tablet [Olmecor] Box of 98	OMOP3057472	RxNorm Extension	Drug
Antihypertensive agent	44180758	Nisoldipine 10 MG Extended Release Oral Tablet [Baymycard] Box of 200	OMOP3057481	RxNorm Extension	Drug
Antihypertensive agent	44180759	Nimodipine 30 MG Delayed Release Oral Tablet [Nimodipin Hexal] Box of 60	OMOP3057482	RxNorm Extension	Drug
Antihypertensive agent	44180783	moxonidine 0.4 MG Delayed Release Oral Tablet [Moxonidin Hexal] Box of 100	OMOP3057506	RxNorm Extension	Drug
Antihypertensive agent	44180784	moxonidine 0.4 MG Delayed Release Oral Tablet [Moxonidin Al] Box of 30	OMOP3057507	RxNorm Extension	Drug
Antihypertensive agent	44180785	moxonidine 0.4 MG Delayed Release Oral Tablet [Moxonidin Abz]	OMOP3057508	RxNorm Extension	Drug
Antihypertensive agent	44180786	moxonidine 0.4 MG Delayed Release Oral Tablet [Moxobeta] Box of 100	OMOP3057509	RxNorm Extension	Drug
Antihypertensive agent	44180787	moxonidine 0.2 MG Delayed Release Oral Tablet [Moxonidin Abz] Box of 30	OMOP3057510	RxNorm Extension	Drug
Antihypertensive agent	44180788	moxonidine 0.2 MG Delayed Release Oral Tablet [Moxonidin 1a Pharma] Box of 30	OMOP3057511	RxNorm Extension	Drug
Antihypertensive agent	44180820	Metoprolol 190 MG Oral Tablet [Metoprolol Stada] Box of 30	OMOP3057543	RxNorm Extension	Drug
Antihypertensive agent	44180838	Metoprolol 143 MG Extended Release Oral Tablet [Meto Succinat Sandoz] Box of 100	OMOP3057561	RxNorm Extension	Drug
Antihypertensive agent	44180839	Metoprolol 143 MG Extended Release Oral Tablet [Meto Succinat Sandoz] Box of 50	OMOP3057562	RxNorm Extension	Drug
Antihypertensive agent	44180840	Metoprolol 50 MG Oral Tablet [Metoprololsuccinat Dura] Box of 50	OMOP3057563	RxNorm Extension	Drug
Antihypertensive agent	44180841	Metoprolol 50 MG Oral Tablet [Metoprololsuccinat Al] Box of 30	OMOP3057564	RxNorm Extension	Drug
Antihypertensive agent	44180842	Metoprolol 190 MG Oral Tablet [Metoprololsuccinat Dura] Box of 100	OMOP3057565	RxNorm Extension	Drug
Antihypertensive agent	44180903	Losartan 50 MG Delayed Release Oral Tablet [Losartan Kalium Axcount] Box of 98	OMOP3057626	RxNorm Extension	Drug
Antihypertensive agent	44180904	Losartan 50 MG Delayed Release Oral Tablet [Losartan Hormosan] Box of 98	OMOP3057627	RxNorm Extension	Drug
Antihypertensive agent	44180905	Losartan 50 MG Delayed Release Oral Tablet [Losartan Acis] Box of 56	OMOP3057628	RxNorm Extension	Drug
Antihypertensive agent	44180906	Losartan 50 MG Delayed Release Oral Tablet [Losar Denk] Box of 28	OMOP3057629	RxNorm Extension	Drug
Antihypertensive agent	44180940	lercanidipine 10 MG Delayed Release Oral Tablet [Lercanidipin Actavis] Box of 28	OMOP3057663	RxNorm Extension	Drug
Antihypertensive agent	44180960	lacidipine 2 MG Delayed Release Oral Tablet [Motens] Box of 280	OMOP3057683	RxNorm Extension	Drug
Antihypertensive agent	44180980	irbesartan 300 MG Delayed Release Oral Tablet [IRBESARTAN RATIOPHARM] Box of 28	OMOP3057703	RxNorm Extension	Drug
Antihypertensive agent	44180981	irbesartan 300 MG Delayed Release Oral Tablet [Irbesartan Ct] Box of 28	OMOP3057704	RxNorm Extension	Drug
Antihypertensive agent	44180982	irbesartan 300 MG Delayed Release Oral Tablet [Irbepress] Box of 28	OMOP3057705	RxNorm Extension	Drug
Antihypertensive agent	44180983	irbesartan 150 MG Delayed Release Oral Tablet [Irbesartan Hormosan]	OMOP3057706	RxNorm Extension	Drug
Antihypertensive agent	44180984	irbesartan 75 MG Delayed Release Oral Tablet [Irbesartan Hormosan] Box of 28	OMOP3057707	RxNorm Extension	Drug
Antihypertensive agent	44180985	irbesartan 75 MG Delayed Release Oral Tablet [Irbesartan Ct] Box of 56	OMOP3057708	RxNorm Extension	Drug
Antihypertensive agent	44181020	Indapamide 2.5 MG Delayed Release Oral Tablet [Natrilix] Box of 600	OMOP3057743	RxNorm Extension	Drug
Antihypertensive agent	44181021	Indapamide 2.5 MG Extended Release Oral Tablet [Natrilix] Box of 300	OMOP3057744	RxNorm Extension	Drug
Antihypertensive agent	44181022	Indapamide 2.5 MG Extended Release Oral Tablet [Natrilix] Box of 50	OMOP3057745	RxNorm Extension	Drug
Antihypertensive agent	44181023	Indapamide 2.5 MG Delayed Release Oral Tablet [Indapamid Heumann] Box of 50	OMOP3057746	RxNorm Extension	Drug
Antihypertensive agent	44181024	Indapamide 2.5 MG Extended Release Oral Tablet [Indapamid Awd] Box of 100	OMOP3057747	RxNorm Extension	Drug
Antihypertensive agent	44181059	Hydrochlorothiazide 12.5 MG / valsartan 80 MG Delayed Release Oral Tablet [Valsartan Hct] Box of 98	OMOP3057782	RxNorm Extension	Drug
Antihypertensive agent	44181060	Hydrochlorothiazide 12.5 MG / valsartan 80 MG Delayed Release Oral Tablet [Valsartan Actavis] Box of 28	OMOP3057783	RxNorm Extension	Drug
Antihypertensive agent	44181061	Hydrochlorothiazide 12.5 MG / valsartan 80 MG Delayed Release Oral Tablet [Valsartan 1a Pharma] Box of 28	OMOP3057784	RxNorm Extension	Drug
Antihypertensive agent	44181062	Hydrochlorothiazide 12.5 MG / olmesartan 20 MG Delayed Release Oral Tablet [Votum] Box of 56	OMOP3057785	RxNorm Extension	Drug
Antihypertensive agent	44181063	Hydrochlorothiazide 12.5 MG / olmesartan 20 MG Delayed Release Oral Tablet [Olmetec] Box of 280	OMOP3057786	RxNorm Extension	Drug
Antihypertensive agent	44181064	Hydrochlorothiazide 25 MG / Losartan 100 MG Delayed Release Oral Tablet [Losar Teva] Box of 98	OMOP3057787	RxNorm Extension	Drug
Antihypertensive agent	44181065	Hydrochlorothiazide 12.5 MG / Losartan 50 MG Delayed Release Oral Tablet [Losartan 1a Pharma]	OMOP3057788	RxNorm Extension	Drug
Antihypertensive agent	44181066	Hydrochlorothiazide 12.5 MG / Losartan 50 MG Delayed Release Oral Tablet [Losartan Dura] Box of 98	OMOP3057789	RxNorm Extension	Drug
Antihypertensive agent	44181067	Hydrochlorothiazide 12.5 MG / Losartan 50 MG Delayed Release Oral Tablet [Losartan Bz]	OMOP3057790	RxNorm Extension	Drug
Antihypertensive agent	44181068	Hydrochlorothiazide 12.5 MG / Losartan 50 MG Delayed Release Oral Tablet [Losar Q] Box of 28	OMOP3057791	RxNorm Extension	Drug
Antihypertensive agent	44181069	Hydrochlorothiazide 12.5 MG / Losartan 100 MG Delayed Release Oral Tablet [Losartan Hct Dexcel] Box of 56	OMOP3057792	RxNorm Extension	Drug
Antihypertensive agent	44181070	Hydrochlorothiazide 12.5 MG / irbesartan 300 MG Delayed Release Oral Tablet [Irbesartan Plus Hct Hennig] Box of 56	OMOP3057793	RxNorm Extension	Drug
Antihypertensive agent	44181071	Hydrochlorothiazide 12.5 MG / irbesartan 150 MG Delayed Release Oral Tablet [Irbesartan Fair Med]	OMOP3057794	RxNorm Extension	Drug
Antihypertensive agent	44181072	Hydrochlorothiazide 25 MG / irbesartan 300 MG Delayed Release Oral Tablet [IRBESARTAN RATIOPHARM] Box of 28	OMOP3057795	RxNorm Extension	Drug
Antihypertensive agent	44181078	Humulus lupulus whole extract 48 MG / Rauwolfia preparation 3.75 MG / Valeriana officinalis whole extract 30 MG Oral Tablet [Euvegal] Box of 1000	OMOP3057801	RxNorm Extension	Drug
Antihypertensive agent	44181079	Humulus lupulus whole extract 48 MG / Rauwolfia preparation 3.75 MG / Valeriana officinalis whole extract 30 MG Oral Tablet [Euvegal] Box of 30	OMOP3057802	RxNorm Extension	Drug
Antihypertensive agent	44181137	Felodipine 10 MG Oral Tablet [Felodipin Tad] Box of 20	OMOP3057860	RxNorm Extension	Drug
Antihypertensive agent	44181138	Felodipine 10 MG Oral Tablet [Felodipin Ratiopharm] Box of 50	OMOP3057861	RxNorm Extension	Drug
Antihypertensive agent	44181207	Doxazosin 8 MG Extended Release Oral Tablet [Doxazosin Ratiopharm] Box of 100	OMOP3057930	RxNorm Extension	Drug
Antihypertensive agent	44181326	Chlorthalidone 25 MG / Metoprolol 200 MG Extended Release Oral Tablet [LOGROTON] Box of 50	OMOP3058049	RxNorm Extension	Drug
Antihypertensive agent	44181327	Chlorthalidone 25 MG / Metoprolol 200 MG Extended Release Oral Tablet [LOGROTON] Box of 100	OMOP3058050	RxNorm Extension	Drug
Antihypertensive agent	44181330	Cascara sagrada 24 MG / Chlordiazepoxide 7.5 MG / Estriol 0.25 MG / pentaerythritol 1 MG / Rheum officinale whole extract 5 MG / Theobromine 50 MG / thyroid (USP) 3 MG Oral Tablet [Klimax] Box of 30	OMOP3058053	RxNorm Extension	Drug
Antihypertensive agent	44181336	Celiprolol 200 MG Delayed Release Oral Tablet [CELIPROLOL RATIOPHARM] Box of 30	OMOP3058059	RxNorm Extension	Drug
Antihypertensive agent	44181420	Bisoprolol 10 MG Delayed Release Oral Tablet [Bisoprolol Axcount] Box of 50	OMOP3058143	RxNorm Extension	Drug
Antihypertensive agent	44181421	Bisoprolol 10 MG Delayed Release Oral Tablet [Bisoprolol Al] Box of 100	OMOP3058144	RxNorm Extension	Drug
Antihypertensive agent	44181422	Bisoprolol 5 MG Delayed Release Oral Tablet [Bisoprolol Vem] Box of 30	OMOP3058145	RxNorm Extension	Drug
Antihypertensive agent	44181423	Bisoprolol 5 MG Delayed Release Oral Tablet [Bisoprolol Heumann] Box of 50	OMOP3058146	RxNorm Extension	Drug
Antihypertensive agent	44181424	Bisoprolol 5 MG Delayed Release Oral Tablet [Bisoprolol Awd] Box of 30	OMOP3058147	RxNorm Extension	Drug
Antihypertensive agent	44181425	Bisoprolol 5 MG Delayed Release Oral Tablet [Bisoprolol Aurobindo] Box of 30	OMOP3058148	RxNorm Extension	Drug
Antihypertensive agent	44181440	benazepril 10 MG Delayed Release Oral Tablet [Benazepril Hexal] Box of 98	OMOP3058163	RxNorm Extension	Drug
Antihypertensive agent	44181441	dehydrosanol 5 MG / Triamterene 10 MG Delayed Release Oral Tablet [Dehydro Sanol] Box of 30	OMOP3058164	RxNorm Extension	Drug
Antihypertensive agent	44181494	Atenolol 50 MG / Chlorthalidone 12.5 MG Delayed Release Oral Tablet [Atehexal] Box of 100	OMOP3058217	RxNorm Extension	Drug
Antihypertensive agent	44181495	Atenolol 100 MG Delayed Release Oral Tablet [Atenolol Wolff] Box of 100	OMOP3058218	RxNorm Extension	Drug
Antihypertensive agent	44181496	Atenolol 50 MG Delayed Release Oral Tablet [Unibloc] Box of 50	OMOP3058219	RxNorm Extension	Drug
Antihypertensive agent	44181497	Atenolol 50 MG Delayed Release Oral Tablet [Teno Basf] Box of 20	OMOP3058220	RxNorm Extension	Drug
Antihypertensive agent	44181498	Atenolol 50 MG Delayed Release Oral Tablet [Atenolol Awd] Box of 50	OMOP3058221	RxNorm Extension	Drug
Antihypertensive agent	44181499	Atenolol 50 MG Oral Tablet [Atenolol Denk]	OMOP3058222	RxNorm Extension	Drug
Antihypertensive agent	44181522	Arnica extract 3 MG / CRATAEGUS LAEVIGATA FRUIT 65 MG / Drimia maritima bulb extract 25 MG / Hesperidin 7.5 MG / Khellin 0.75 MG / Leonurus cardiaca extract 22 MG / Rauwolfia preparation 2.5 MG Oral Tablet [Befelka] Box of 30	OMOP3058245	RxNorm Extension	Drug
Antihypertensive agent	44181527	Angelica archangelica leaf extract 0.19 MG/ML / CRATAEGUS LAEVIGATA FRUIT 76 MG/ML / Equisetum arvense whole extract 40 MG/ML / Ginseng Preparation 0.19 MG/ML / Oats preparation 153 MG/ML / ... Oral Solution [Mistelan] Box of 1	OMOP3058250	RxNorm Extension	Drug
Antihypertensive agent	44181588	Amlodipine 6.94 MG / valsartan 160 MG Oral Tablet [Dafiro] Box of 98	OMOP3058311	RxNorm Extension	Drug
Antihypertensive agent	44181589	Amlodipine 6.94 MG / valsartan 160 MG Oral Tablet [Dafiro] Box of 28	OMOP3058312	RxNorm Extension	Drug
Antihypertensive agent	44181590	Amlodipine 6.94 MG / olmesartan 20 MG Oral Tablet [Sevikar] Box of 98	OMOP3058313	RxNorm Extension	Drug
Antihypertensive agent	44181591	Amlodipine 6.94 MG / Hydrochlorothiazide 25 MG / valsartan 160 MG Oral Tablet [Exforge HCT] Box of 98	OMOP3058314	RxNorm Extension	Drug
Antihypertensive agent	44181611	aliskiren 150 MG / Amlodipine 6.94 MG Oral Tablet [Rasilamlo] Box of 98	OMOP3058334	RxNorm Extension	Drug
Antihypertensive agent	44181700	Verapamil 80 MG Extended Release Oral Tablet [Veroptinstada] Box of 20 by Stada	OMOP3058423	RxNorm Extension	Drug
Antihypertensive agent	44181701	Verapamil 80 MG Extended Release Oral Tablet [Verapamil Al 120] Box of 100 by Aliud	OMOP3058424	RxNorm Extension	Drug
Antihypertensive agent	44181702	Verapamil 80 MG Extended Release Oral Tablet [Durasoptin] Box of 50 by Mylan	OMOP3058425	RxNorm Extension	Drug
Antihypertensive agent	44181703	Verapamil 40 MG Extended Release Oral Tablet [Vera Lichtenstein] Box of 100 by Sanofi	OMOP3058426	RxNorm Extension	Drug
Antihypertensive agent	44181704	Verapamil 40 MG Extended Release Oral Tablet [Cardioprotect] Box of 50 by Novartis	OMOP3058427	RxNorm Extension	Drug
Antihypertensive agent	44181705	Verapamil 120 MG Extended Release Oral Tablet [Veramex] Box of 20 by Sanofi	OMOP3058428	RxNorm Extension	Drug
Antihypertensive agent	44181716	valsartan 160 MG Delayed Release Oral Tablet [Valsartan Ct] Box of 28 by AbZ-Pharma	OMOP3058439	RxNorm Extension	Drug
Antihypertensive agent	44181717	valsartan 160 MG Delayed Release Oral Tablet [Valsartan 1a Pharma] Box of 98 by 1 A	OMOP3058440	RxNorm Extension	Drug
Antihypertensive agent	44181718	valsartan 160 MG Oral Tablet [Provas] Box of 98 by Novartis	OMOP3058441	RxNorm Extension	Drug
Antihypertensive agent	44181719	valsartan 40 MG Delayed Release Oral Tablet [VALSARTAN ZENTIVA] Box of 28 by Sanofi	OMOP3058442	RxNorm Extension	Drug
Antihypertensive agent	44181720	valsartan 40 MG Delayed Release Oral Tablet [Valsartan Hennig] Box of 14 by Hennig	OMOP3058443	RxNorm Extension	Drug
Antihypertensive agent	44181721	valsartan 80 MG Delayed Release Oral Tablet [Valsartan Heumann] Box of 28 by Heumann	OMOP3058444	RxNorm Extension	Drug
Antihypertensive agent	44181722	valsartan 80 MG Delayed Release Oral Tablet [Valsartan Axcount] Box of 28 by Axcount Generika	OMOP3058445	RxNorm Extension	Drug
Antihypertensive agent	44181723	valsartan 80 MG Delayed Release Oral Tablet [Cordinate] Box of 98 by Novartis	OMOP3058446	RxNorm Extension	Drug
Antihypertensive agent	44181724	valsartan 80 MG Oral Tablet [Valsartan Puren] Box of 56 by Puren	OMOP3058447	RxNorm Extension	Drug
Antihypertensive agent	44181826	telmisartan 20 MG Oral Tablet [Telmisartan Fair-Med Healthcare] Box of 98 by Fair-Med	OMOP3058549	RxNorm Extension	Drug
Antihypertensive agent	44181917	sacubitril 49 MG / valsartan 51 MG Delayed Release Oral Tablet [Entresto] Box of 56 by Docpharm	OMOP3058640	RxNorm Extension	Drug
Antihypertensive agent	44181962	Ramipril 5 MG Oral Tablet [Ramipril Puren] Box of 100 by Puren	OMOP3058685	RxNorm Extension	Drug
Antihypertensive agent	44181970	quinapril 20 MG Delayed Release Oral Tablet [Quinapril Hexal Comp] Box of 30 by Novartis	OMOP3058693	RxNorm Extension	Drug
Antihypertensive agent	44181971	quinapril 20 MG Delayed Release Oral Tablet [Quinalich] Box of 50 by Sanofi	OMOP3058694	RxNorm Extension	Drug
Antihypertensive agent	44181972	quinapril 10 MG Delayed Release Oral Tablet [Accupro] Box of 300 by Pfizer	OMOP3058695	RxNorm Extension	Drug
Antihypertensive agent	44181973	quinapril 5 MG Delayed Release Oral Tablet [Quinapril Ct] Box of 100 by Ct	OMOP3058696	RxNorm Extension	Drug
Antihypertensive agent	44181974	quinapril 5 MG Delayed Release Oral Tablet [Accupro] Box of 112 by Gerke	OMOP3058697	RxNorm Extension	Drug
Antihypertensive agent	44182183	olmesartan 40 MG Delayed Release Oral Tablet [Olmetec] Box of 28 by Kohlpharma	OMOP3058906	RxNorm Extension	Drug
Antihypertensive agent	44182184	olmesartan 40 MG Oral Tablet [Olmesartan Accord] Box of 98 by Accord	OMOP3058907	RxNorm Extension	Drug
Antihypertensive agent	44182185	olmesartan 40 MG Oral Tablet [Olmesartan-Abz] Box of 98 by AbZ-Pharma	OMOP3058908	RxNorm Extension	Drug
Antihypertensive agent	44182186	olmesartan 40 MG Oral Tablet Box of 98 by Glenmark	OMOP3058909	RxNorm Extension	Drug
Antihypertensive agent	44182187	olmesartan 10 MG Delayed Release Oral Tablet [Olmetec] Box of 98 by BR	OMOP3058910	RxNorm Extension	Drug
Antihypertensive agent	44182188	olmesartan 10 MG Delayed Release Oral Tablet [Olmetec] Box of 28 by Cc	OMOP3058911	RxNorm Extension	Drug
Antihypertensive agent	44182189	olmesartan 10 MG Oral Tablet [Olmesartan-Abz] Box of 56 by AbZ-Pharma	OMOP3058912	RxNorm Extension	Drug
Antihypertensive agent	44182190	olmesartan 20 MG Delayed Release Oral Tablet [Olmetec] Box of 28 by Gerke	OMOP3058913	RxNorm Extension	Drug
Antihypertensive agent	44182191	olmesartan 20 MG Delayed Release Oral Tablet [Belsar] Box of 98 by Eurim-Pharm	OMOP3058914	RxNorm Extension	Drug
Antihypertensive agent	44182192	olmesartan 20 MG Oral Tablet [Olmesartan Hexal] Box of 56 by Novartis	OMOP3058915	RxNorm Extension	Drug
Antihypertensive agent	44182207	Nimodipine 30 MG Delayed Release Oral Tablet [Nimodipin Isis] Box of 100 by Puren	OMOP3058930	RxNorm Extension	Drug
Antihypertensive agent	44182208	Nifedipine 5 MG Oral Capsule [Corinfar] Box of 100 by TEVA	OMOP3058931	RxNorm Extension	Drug
Antihypertensive agent	44182236	moxonidine 0.4 MG Delayed Release Oral Tablet [Moxonidin Stada] Box of 30 by Stada	OMOP3058959	RxNorm Extension	Drug
Antihypertensive agent	44182237	moxonidine 0.4 MG Delayed Release Oral Tablet [Moxonidin Hexal] Box of 100 by Novartis	OMOP3058960	RxNorm Extension	Drug
Antihypertensive agent	44182238	moxonidine 0.4 MG Delayed Release Oral Tablet [Moxocard] Box of 50 by TEVA	OMOP3058961	RxNorm Extension	Drug
Antihypertensive agent	44182239	moxonidine 0.4 MG Delayed Release Oral Tablet [Moxobeta] Box of 100 by Betapharm	OMOP3058962	RxNorm Extension	Drug
Antihypertensive agent	44182240	moxonidine 0.4 MG Delayed Release Oral Tablet [Cynt] Box of 500 by Lilly	OMOP3058963	RxNorm Extension	Drug
Antihypertensive agent	44182241	moxonidine 0.2 MG Delayed Release Oral Tablet [Normoxin] Box of 30 by Kohlpharma	OMOP3058964	RxNorm Extension	Drug
Antihypertensive agent	44182242	moxonidine 0.2 MG Delayed Release Oral Tablet [Moxonidin Ct] Box of 100 by AbZ-Pharma	OMOP3058965	RxNorm Extension	Drug
Antihypertensive agent	44182243	moxonidine 0.2 MG Delayed Release Oral Tablet Box of 30 by Ratiopharm	OMOP3058966	RxNorm Extension	Drug
Antihypertensive agent	44182258	Minoxidil 10 MG Oral Tablet [Loniten] Box of 100 by Axicorp	OMOP3058981	RxNorm Extension	Drug
Antihypertensive agent	44182264	Metoprolol 190 MG Oral Tablet [Prelis] Box of 50 by Novartis	OMOP3058987	RxNorm Extension	Drug
Antihypertensive agent	44182268	Metoprolol 190 MG Oral Tablet [METOPROLOL SANDOZ] Box of 30 by Novartis	OMOP3058991	RxNorm Extension	Drug
Antihypertensive agent	44182269	Metoprolol 190 MG Oral Tablet [Metoprolol Heumann] Box of 100 by Norispharm	OMOP3058992	RxNorm Extension	Drug
Antihypertensive agent	44182270	Metoprolol 190 MG Oral Tablet [Metoprolol Corax] Box of 100 by biomo	OMOP3058993	RxNorm Extension	Drug
Antihypertensive agent	44182273	Metoprolol 190 MG Oral Tablet [Meto Puren] Box of 50 by Puren	OMOP3058996	RxNorm Extension	Drug
Antihypertensive agent	44182274	Metoprolol 190 MG Oral Tablet [Meto Isis] Box of 50 by Puren	OMOP3058997	RxNorm Extension	Drug
Antihypertensive agent	44182275	Metoprolol 190 MG Oral Tablet [Meto Hennig] Box of 50 by Hennig	OMOP3058998	RxNorm Extension	Drug
Antihypertensive agent	44182276	Metoprolol 190 MG Oral Tablet [Meto Basf] Box of 30 by Novartis	OMOP3058999	RxNorm Extension	Drug
Antihypertensive agent	44182278	Metoprolol 190 MG Oral Tablet [Azumetop] Box of 100 by Azupharma	OMOP3059001	RxNorm Extension	Drug
Antihypertensive agent	44182281	Metoprolol 143 MG Extended Release Oral Tablet [Metoprololsuccinat 1a Pharma] Box of 100 by 1 A	OMOP3059004	RxNorm Extension	Drug
Antihypertensive agent	44182282	Metoprolol 25 MG Oral Tablet [Metoprolol Succinat Ct] Box of 30 by AbZ-Pharma	OMOP3059005	RxNorm Extension	Drug
Antihypertensive agent	44182283	Metoprolol 190 MG Oral Tablet [Metoprololsuccinat Stada] Box of 30 by Stada	OMOP3059006	RxNorm Extension	Drug
Antihypertensive agent	44182286	Metoprolol 190 MG Oral Tablet [Metohexal] Box of 30 by Novartis	OMOP3059009	RxNorm Extension	Drug
Antihypertensive agent	44182301	Methyldopa 250 MG Extended Release Oral Tablet [Presinol] Box of 100 by Aca Mueller	OMOP3059024	RxNorm Extension	Drug
Antihypertensive agent	44182345	Losartan 50 MG Delayed Release Oral Tablet [Losartan Hennig] Box of 98 by Hennig	OMOP3059068	RxNorm Extension	Drug
Antihypertensive agent	44182346	Losartan 50 MG Delayed Release Oral Tablet [Losartan Biomo] Box of 28 by biomo	OMOP3059069	RxNorm Extension	Drug
Antihypertensive agent	44182347	Losartan 100 MG Delayed Release Oral Tablet [Losartan Hexal] Box of 98 by Novartis	OMOP3059070	RxNorm Extension	Drug
Antihypertensive agent	44182348	Losartan 100 MG Delayed Release Oral Tablet [Losartan 1a Pharma] Box of 98 by 1 A	OMOP3059071	RxNorm Extension	Drug
Antihypertensive agent	44182349	Losartan 100 MG Delayed Release Oral Tablet [Losar Teva] Box of 98 by TEVA	OMOP3059072	RxNorm Extension	Drug
Antihypertensive agent	44182350	Losartan 100 MG Delayed Release Oral Tablet Box of 98 by Orifarm Leverkus	OMOP3059073	RxNorm Extension	Drug
Antihypertensive agent	44182351	Losartan 25 MG Oral Tablet [Losartan Heumann] Box of 56 by Heumann	OMOP3059074	RxNorm Extension	Drug
Antihypertensive agent	44182359	Lisinopril 10 MG Oral Tablet [Lisigamma] Box of 30 by AAA-Pharma	OMOP3059082	RxNorm Extension	Drug
Antihypertensive agent	44182360	Lisinopril 5 MG Oral Tablet [Lisigamma] Box of 100 by AAA-Pharma	OMOP3059083	RxNorm Extension	Drug
Antihypertensive agent	44182459	lacidipine 2 MG Delayed Release Oral Tablet [Motens] Box of 49 by Boehringer Ingelheim	OMOP3059182	RxNorm Extension	Drug
Antihypertensive agent	44182466	irbesartan 300 MG Oral Tablet [Irbesartan Micro Labs] Box of 98 by Micro-Labs	OMOP3059189	RxNorm Extension	Drug
Antihypertensive agent	44182467	irbesartan 150 MG Delayed Release Oral Tablet [Karvea] Box of 28 by Sanofi	OMOP3059190	RxNorm Extension	Drug
Antihypertensive agent	44182468	irbesartan 150 MG Delayed Release Oral Tablet [Irbesartan Puren] Box of 98 by Puren	OMOP3059191	RxNorm Extension	Drug
Antihypertensive agent	44182469	irbesartan 150 MG Delayed Release Oral Tablet [Aprovel] Box of 28 by Bb Farma	OMOP3059192	RxNorm Extension	Drug
Antihypertensive agent	44182481	Indapamide 2.5 MG Oral Tablet [Natrilix] Box of 100 by Ae-Media	OMOP3059204	RxNorm Extension	Drug
Antihypertensive agent	44182482	Indapamide 2.5 MG Delayed Release Oral Tablet [Natrilix] Box of 100 by Gerke	OMOP3059205	RxNorm Extension	Drug
Antihypertensive agent	44182483	Indapamide 2.5 MG Extended Release Oral Tablet [Natrilix] Box of 30 by Repa	OMOP3059206	RxNorm Extension	Drug
Antihypertensive agent	44182484	Indapamide 2.5 MG Extended Release Oral Tablet [Natrilix] Box of 30 by Mevita	OMOP3059207	RxNorm Extension	Drug
Antihypertensive agent	44182485	Indapamide 2.5 MG Delayed Release Oral Tablet [Natrilix] Box of 30 by Eurim-Pharm	OMOP3059208	RxNorm Extension	Drug
Antihypertensive agent	44182486	Indapamide 2.5 MG Extended Release Oral Tablet [Natrilix] Box of 30 by Bestphago	OMOP3059209	RxNorm Extension	Drug
Antihypertensive agent	44182487	Indapamide 2.5 MG Extended Release Oral Tablet [Diuretal] Box of 100 by Shire	OMOP3059210	RxNorm Extension	Drug
Antihypertensive agent	44182531	Hydrochlorothiazide 12.5 MG / valsartan 80 MG Delayed Release Oral Tablet [Valsartan Hennig] Box of 98 by Hennig	OMOP3059254	RxNorm Extension	Drug
Antihypertensive agent	44182532	Hydrochlorothiazide 12.5 MG / valsartan 80 MG Delayed Release Oral Tablet [Valsargamma] Box of 98 by Woerwag	OMOP3059255	RxNorm Extension	Drug
Antihypertensive agent	44182533	Hydrochlorothiazide 12.5 MG / valsartan 80 MG Delayed Release Oral Tablet [Valsargamma] Box of 56 by Woerwag	OMOP3059256	RxNorm Extension	Drug
Antihypertensive agent	44182534	Hydrochlorothiazide 12.5 MG / valsartan 80 MG Delayed Release Oral Tablet [COTAREG] Box of 98 by Emra-Med	OMOP3059257	RxNorm Extension	Drug
Antihypertensive agent	44182535	Hydrochlorothiazide 25 MG / valsartan 160 MG Delayed Release Oral Tablet [Valsartan Hct Al] Box of 28 by Aliud	OMOP3059258	RxNorm Extension	Drug
Antihypertensive agent	44182536	Hydrochlorothiazide 12.5 MG / quinapril 20 MG Delayed Release Oral Tablet [Quinapril 1a Pharma Plus] Box of 30 by 1 A	OMOP3059259	RxNorm Extension	Drug
Antihypertensive agent	44182537	Hydrochlorothiazide 12.5 MG / quinapril 20 MG Delayed Release Oral Tablet Box of 50 by Betapharm	OMOP3059260	RxNorm Extension	Drug
Antihypertensive agent	44182538	Hydrochlorothiazide 12.5 MG / quinapril 20 MG Delayed Release Oral Tablet Box of 30 by Novartis	OMOP3059261	RxNorm Extension	Drug
Antihypertensive agent	44182539	Hydrochlorothiazide 25 MG / olmesartan 20 MG Delayed Release Oral Tablet [Olmetec] Box of 98 by Gerke	OMOP3059262	RxNorm Extension	Drug
Antihypertensive agent	44182540	Hydrochlorothiazide 25 MG / olmesartan 20 MG Delayed Release Oral Tablet [Olmetec] Box of 98 by Daiichi Sankyo	OMOP3059263	RxNorm Extension	Drug
Antihypertensive agent	44182541	Hydrochlorothiazide 25 MG / Losartan 100 MG Delayed Release Oral Tablet [Losartan Winthrop] Box of 56 by Sanofi	OMOP3059264	RxNorm Extension	Drug
Antihypertensive agent	44182542	Hydrochlorothiazide 25 MG / Losartan 100 MG Delayed Release Oral Tablet [Losartan 1a Pharma] Box of 56 by 1 A	OMOP3059265	RxNorm Extension	Drug
Antihypertensive agent	44182543	Hydrochlorothiazide 25 MG / Losartan 100 MG Delayed Release Oral Tablet [Losartan Hexal] Box of 98 by Novartis	OMOP3059266	RxNorm Extension	Drug
Antihypertensive agent	44182544	Hydrochlorothiazide 25 MG / Losartan 100 MG Delayed Release Oral Tablet [Losartan Hct Axcount] Box of 28 by Axcount Generika	OMOP3059267	RxNorm Extension	Drug
Antihypertensive agent	44182545	Hydrochlorothiazide 25 MG / Losartan 100 MG Delayed Release Oral Tablet [Losarplus Al] Box of 56 by Aliud	OMOP3059268	RxNorm Extension	Drug
Antihypertensive agent	44182546	Hydrochlorothiazide 25 MG / Losartan 100 MG Delayed Release Oral Tablet [FORTZAAR] Box of 56 by Kohlpharma	OMOP3059269	RxNorm Extension	Drug
Antihypertensive agent	44182547	Hydrochlorothiazide 25 MG / Losartan 100 MG Delayed Release Oral Tablet [FORTZAAR] Box of 28 by Kohlpharma	OMOP3059270	RxNorm Extension	Drug
Antihypertensive agent	44182548	Hydrochlorothiazide 12.5 MG / Losartan 100 MG Delayed Release Oral Tablet [Losarplus Al] Box of 56 by Aliud	OMOP3059271	RxNorm Extension	Drug
Antihypertensive agent	44182549	Hydrochlorothiazide 12.5 MG / Losartan 100 MG Delayed Release Oral Tablet [Losargamma] Box of 28 by Woerwag	OMOP3059272	RxNorm Extension	Drug
Antihypertensive agent	44182550	Hydrochlorothiazide 12.5 MG / irbesartan 300 MG Delayed Release Oral Tablet [Karvezide] Box of 98 by Kohlpharma	OMOP3059273	RxNorm Extension	Drug
Antihypertensive agent	44182551	Hydrochlorothiazide 12.5 MG / irbesartan 300 MG Delayed Release Oral Tablet [Irbesartan Bz] Box of 56 by AbZ-Pharma	OMOP3059274	RxNorm Extension	Drug
Antihypertensive agent	44182552	Hydrochlorothiazide 12.5 MG / irbesartan 300 MG Oral Tablet [Irbesartan Fair Med] Box of 28 by Fair-Med	OMOP3059275	RxNorm Extension	Drug
Antihypertensive agent	44182553	Hydrochlorothiazide 12.5 MG / irbesartan 150 MG Delayed Release Oral Tablet [Irbesartan Plus Hct Hennig] Box of 98 by Hennig	OMOP3059276	RxNorm Extension	Drug
Antihypertensive agent	44182554	Hydrochlorothiazide 12.5 MG / irbesartan 150 MG Delayed Release Oral Tablet [Irbesartan Hexal] Box of 28 by Novartis	OMOP3059277	RxNorm Extension	Drug
Antihypertensive agent	44182555	Hydrochlorothiazide 12.5 MG / irbesartan 150 MG Oral Tablet [Irbesartan Fair Med] Box of 28 by Fair-Med	OMOP3059278	RxNorm Extension	Drug
Antihypertensive agent	44182556	Hydrochlorothiazide 12.5 MG / irbesartan 150 MG Delayed Release Oral Tablet [Irbesartan Puren] Box of 98 by Puren	OMOP3059279	RxNorm Extension	Drug
Antihypertensive agent	44182557	Hydrochlorothiazide 12.5 MG / irbesartan 150 MG Delayed Release Oral Tablet [IRBESARTAN RATIOPHARM] Box of 98 by Ratiopharm	OMOP3059280	RxNorm Extension	Drug
Antihypertensive agent	44182558	Hydrochlorothiazide 12.5 MG / irbesartan 150 MG Delayed Release Oral Tablet Box of 98 by Stada	OMOP3059281	RxNorm Extension	Drug
Antihypertensive agent	44182559	Hydrochlorothiazide 12.5 MG / irbesartan 150 MG Delayed Release Oral Tablet Box of 98 by 1 A	OMOP3059282	RxNorm Extension	Drug
Antihypertensive agent	44182560	Hydrochlorothiazide 12.5 MG / irbesartan 150 MG Delayed Release Oral Tablet Box of 28 by Aurobindo	OMOP3059283	RxNorm Extension	Drug
Antihypertensive agent	44182561	Hydrochlorothiazide 12.5 MG / irbesartan 150 MG Delayed Release Oral Tablet Box of 28 by 1 A	OMOP3059284	RxNorm Extension	Drug
Antihypertensive agent	44182562	Hydrochlorothiazide 25 MG / irbesartan 300 MG Delayed Release Oral Tablet [Irbesartan Hormosan] Box of 28 by Hormosan	OMOP3059285	RxNorm Extension	Drug
Antihypertensive agent	44182563	Hydrochlorothiazide 25 MG / irbesartan 300 MG Delayed Release Oral Tablet [CoAprovel] Box of 56 by Aca Mueller	OMOP3059286	RxNorm Extension	Drug
Antihypertensive agent	44182581	Furosemide 500 MG Oral Tablet [Lasix] Box of 20 by Ae-Media	OMOP3059304	RxNorm Extension	Drug
Antihypertensive agent	44182614	Felodipine 5 MG / Metoprolol 47.5 MG Oral Tablet [Logimat] Box of 28 by Bb Farma	OMOP3059337	RxNorm Extension	Drug
Antihypertensive agent	44182615	Felodipine 5 MG Oral Tablet [Felodipin Ratiopharm] Box of 100 by Emra-Med	OMOP3059338	RxNorm Extension	Drug
Antihypertensive agent	44182664	eplerenone 25 MG Delayed Release Oral Tablet [Inspra] Box of 50 by Axicorp	OMOP3059387	RxNorm Extension	Drug
Antihypertensive agent	44182665	eplerenone 25 MG Delayed Release Oral Tablet [Eplerenon Abz] Box of 20 by AbZ-Pharma	OMOP3059388	RxNorm Extension	Drug
Antihypertensive agent	44182711	Doxazosin 4 MG Oral Tablet [Doxazosin Acino] Box of 28 by Acino	OMOP3059434	RxNorm Extension	Drug
Antihypertensive agent	44182833	Chlorthalidone 20 MG / Oxprenolol 160 MG Extended Release Oral Tablet [Trasitensin] Box of 100 by Mtk	OMOP3059556	RxNorm Extension	Drug
Antihypertensive agent	44182834	Chlorthalidone 20 MG / Oxprenolol 160 MG Oral Tablet [Trasitensin] Box of 100 by Eurim-Pharm	OMOP3059557	RxNorm Extension	Drug
Antihypertensive agent	44182867	carvedilol 12.5 MG Delayed Release Oral Tablet [Carvedilol Aurobindo] Box of 100 by Aurobindo	OMOP3059590	RxNorm Extension	Drug
Antihypertensive agent	44182868	carvedilol 12.5 MG Oral Tablet [Carvedigamma] Box of 50 by AAA-Pharma	OMOP3059591	RxNorm Extension	Drug
Antihypertensive agent	44182877	candesartan 32 MG / Hydrochlorothiazide 25 MG Oral Tablet [Candesartan Comp Puren] Box of 28 by Puren	OMOP3059600	RxNorm Extension	Drug
Antihypertensive agent	44182878	candesartan 8 MG Oral Tablet [Candesartan Puren] Box of 98 by Puren	OMOP3059601	RxNorm Extension	Drug
Antihypertensive agent	44182896	Bisoprolol 10 MG Delayed Release Oral Tablet [Concor] Box of 50 by Mylan	OMOP3059619	RxNorm Extension	Drug
Antihypertensive agent	44182897	Bisoprolol 10 MG Delayed Release Oral Tablet [BISOPROLOL TEVA] Box of 100 by TEVA	OMOP3059620	RxNorm Extension	Drug
Antihypertensive agent	44182898	Bisoprolol 10 MG Delayed Release Oral Tablet [BISOPROLOL TEVA] Box of 50 by TEVA	OMOP3059621	RxNorm Extension	Drug
Antihypertensive agent	44182899	Bisoprolol 10 MG Delayed Release Oral Tablet [Bisoprolol Pharma] Box of 30 by AAA-Pharma	OMOP3059622	RxNorm Extension	Drug
Antihypertensive agent	44182900	Bisoprolol 5 MG Delayed Release Oral Tablet [Biso Lichtenstein] Box of 100 by Sanofi	OMOP3059623	RxNorm Extension	Drug
Antihypertensive agent	44182912	Betaxolol 20 MG Delayed Release Oral Tablet [Kerlone] Box of 100 by MZG	OMOP3059635	RxNorm Extension	Drug
Antihypertensive agent	44182915	benazepril 10 MG / Hydrochlorothiazide 12.5 MG Delayed Release Oral Tablet [CIBADREX] Box of 98 by Meda	OMOP3059638	RxNorm Extension	Drug
Antihypertensive agent	44182916	benazepril 10 MG Delayed Release Oral Tablet [Benazepril Beta] Box of 28 by Betapharm	OMOP3059639	RxNorm Extension	Drug
Antihypertensive agent	44182917	benazepril 5 MG Delayed Release Oral Tablet [Benazepril Al] Box of 98 by Aliud	OMOP3059640	RxNorm Extension	Drug
Antihypertensive agent	44182918	benazepril 5 MG Delayed Release Oral Tablet Box of 98 by Sanofi	OMOP3059641	RxNorm Extension	Drug
Antihypertensive agent	44182945	Atenolol 100 MG Delayed Release Oral Tablet [Atenolol Ratiopharm] Box of 30 by Eurim-Pharm	OMOP3059668	RxNorm Extension	Drug
Antihypertensive agent	44182946	Atenolol 100 MG Delayed Release Oral Tablet [Atenolol 1a Pharma] Box of 30 by 1 A	OMOP3059669	RxNorm Extension	Drug
Antihypertensive agent	44182947	Atenolol 100 MG Delayed Release Oral Tablet [Atendol] Box of 50 by G.Pohl-Boskamp Kg	OMOP3059670	RxNorm Extension	Drug
Antihypertensive agent	44182948	Atenolol 50 MG Delayed Release Oral Tablet [Tenormin] Box of 100 by A+S Unicare	OMOP3059671	RxNorm Extension	Drug
Antihypertensive agent	44182949	Atenolol 50 MG Delayed Release Oral Tablet [Atenomerck] Box of 20 by Mylan	OMOP3059672	RxNorm Extension	Drug
Antihypertensive agent	44182950	Atenolol 50 MG Delayed Release Oral Tablet [Atendol] Box of 100 by G.Pohl-Boskamp Kg	OMOP3059673	RxNorm Extension	Drug
Antihypertensive agent	44182951	Atenolol 50 MG Delayed Release Oral Tablet Box of 20 by Pfizer	OMOP3059674	RxNorm Extension	Drug
Antihypertensive agent	44182952	Atenolol 50 MG Oral Tablet [Atenolol Denk] Box of 100 by Denk	OMOP3059675	RxNorm Extension	Drug
Antihypertensive agent	44182987	Amlodipine 6.94 MG / valsartan 160 MG Oral Tablet [Exforge] Box of 98 by ADL	OMOP3059710	RxNorm Extension	Drug
Antihypertensive agent	44182988	Amlodipine 6.94 MG / valsartan 160 MG Oral Tablet [Dafiro] Box of 98 by Gerke	OMOP3059711	RxNorm Extension	Drug
Antihypertensive agent	44182989	Amlodipine 6.94 MG / valsartan 160 MG Oral Tablet [Exforge] Box of 98 by European	OMOP3059712	RxNorm Extension	Drug
Antihypertensive agent	44182990	Amlodipine 6.94 MG / valsartan 160 MG Oral Tablet [Exforge] Box of 56 by Kohlpharma	OMOP3059713	RxNorm Extension	Drug
Antihypertensive agent	44182991	Amlodipine 6.94 MG / valsartan 160 MG Oral Tablet [Exforge] Box of 28 by Kohlpharma	OMOP3059714	RxNorm Extension	Drug
Antihypertensive agent	44182992	Amlodipine 6.94 MG / valsartan 80 MG Oral Tablet [Exforge] Box of 98 by Kohlpharma	OMOP3059715	RxNorm Extension	Drug
Antihypertensive agent	44182993	Amlodipine 6.94 MG / valsartan 80 MG Oral Tablet [Dafiro] Box of 98 by Novartis	OMOP3059716	RxNorm Extension	Drug
Antihypertensive agent	44182994	Amlodipine 6.94 MG / telmisartan 40 MG Oral Tablet [Twynsta] Box of 98 by Cc	OMOP3059717	RxNorm Extension	Drug
Antihypertensive agent	44182995	Amlodipine 6.94 MG / telmisartan 40 MG Oral Tablet [Twynsta] Box of 56 by Boehringer Ingelheim	OMOP3059718	RxNorm Extension	Drug
Antihypertensive agent	44182996	Amlodipine 6.94 MG / telmisartan 40 MG Oral Tablet [Twynsta] Box of 28 by Gerke	OMOP3059719	RxNorm Extension	Drug
Antihypertensive agent	44182997	Amlodipine 6.94 MG / telmisartan 40 MG Oral Tablet [Twynsta] Box of 28 by Emra-Med	OMOP3059720	RxNorm Extension	Drug
Antihypertensive agent	44182998	Amlodipine 6.94 MG / telmisartan 80 MG Oral Tablet [Twynsta] Box of 98 by Cc	OMOP3059721	RxNorm Extension	Drug
Antihypertensive agent	44182999	Amlodipine 6.94 MG / telmisartan 80 MG Oral Tablet [Twynsta] Box of 98 by Aca Mueller	OMOP3059722	RxNorm Extension	Drug
Antihypertensive agent	44183000	Amlodipine 3.48 MG / Ramipril 2.5 MG Oral Capsule [Ramipril Hexal] Box of 50 by Novartis	OMOP3059723	RxNorm Extension	Drug
Antihypertensive agent	44183001	Amlodipine 6.94 MG / olmesartan 40 MG Oral Tablet [Sevikar] Box of 28 by Kohlpharma	OMOP3059724	RxNorm Extension	Drug
Antihypertensive agent	44183002	Amlodipine 6.94 MG / olmesartan 40 MG Oral Tablet [Sevikar] Box of 28 by Gerke	OMOP3059725	RxNorm Extension	Drug
Antihypertensive agent	44183003	Amlodipine 6.94 MG / olmesartan 20 MG Oral Tablet [Vocado] Box of 28 by Berlin-Chemie	OMOP3059726	RxNorm Extension	Drug
Antihypertensive agent	44183004	Amlodipine 6.94 MG / Hydrochlorothiazide 12.5 MG / valsartan 160 MG Oral Tablet [Exforge HCT] Box of 98 by Novartis	OMOP3059727	RxNorm Extension	Drug
Antihypertensive agent	44183005	Amlodipine 6.94 MG / Hydrochlorothiazide 12.5 MG / valsartan 160 MG Oral Tablet [Exforge HCT] Box of 28 by Orifarm Leverkus	OMOP3059728	RxNorm Extension	Drug
Antihypertensive agent	44183006	Amlodipine 6.94 MG / Hydrochlorothiazide 12.5 MG / valsartan 160 MG Oral Tablet [Dafiro] Box of 98 by BR	OMOP3059729	RxNorm Extension	Drug
Antihypertensive agent	44183007	Amlodipine 6.94 MG / Hydrochlorothiazide 12.5 MG / valsartan 160 MG Oral Tablet [Exforge HCT] Box of 98 by Orifarm Leverkus	OMOP3059730	RxNorm Extension	Drug
Antihypertensive agent	44183008	Amlodipine 6.94 MG / Hydrochlorothiazide 25 MG / olmesartan 40 MG Oral Tablet [Sevikar] Box of 98 by Eurim-Pharm	OMOP3059731	RxNorm Extension	Drug
Antihypertensive agent	44183009	Amlodipine 6.94 MG / Hydrochlorothiazide 25 MG / olmesartan 40 MG Oral Tablet [Sevikar] Box of 56 by Daiichi Sankyo	OMOP3059732	RxNorm Extension	Drug
Antihypertensive agent	44183010	Amlodipine 6.94 MG / Hydrochlorothiazide 12.5 MG / olmesartan 20 MG Oral Tablet [Vocado] Box of 98 by Berlin-Chemie	OMOP3059733	RxNorm Extension	Drug
Antihypertensive agent	44183011	Amlodipine 13.9 MG / candesartan 8 MG Oral Capsule [Candeamlo Hexal] Box of 98 by Novartis	OMOP3059734	RxNorm Extension	Drug
Antihypertensive agent	44183012	Amlodipine 6.94 MG / atorvastatin 20 MG / Perindopril 10 MG Oral Tablet [Triveram] Box of 100 by Servier	OMOP3059735	RxNorm Extension	Drug
Antihypertensive agent	44183023	aliskiren 150 MG / Hydrochlorothiazide 12.5 MG Delayed Release Oral Tablet [RASILEZ HCT] Box of 98 by European	OMOP3059746	RxNorm Extension	Drug
Antihypertensive agent	44183024	aliskiren 150 MG Oral Tablet [Rasilez] Box of 56 by European	OMOP3059747	RxNorm Extension	Drug
Antihypertensive agent	44183165	olmesartan 40 MG [Olmesartan Accord]	OMOP3059888	RxNorm Extension	Drug
Antihypertensive agent	44183166	olmesartan 40 MG [Olmesartan 1a Phar]	OMOP3059889	RxNorm Extension	Drug
Antihypertensive agent	44183300	Aconitum napellus extract / ferrous cation / Gelsemium Sempervirens Preparation / Gentiana lutea root extract / Influenza A virus / Lactate / Luffa operculata whole extract / VERATRUM ALBUM Preparation Oral Solution	OMOP3060023	RxNorm Extension	Drug
Antihypertensive agent	44183345	olmesartan Oral Tablet [Olmesartan 1a Phar]	OMOP3060068	RxNorm Extension	Drug
Antihypertensive agent	44183355	Minoxidil Topical Solution [Minoxicutan]	OMOP3060078	RxNorm Extension	Drug
Antihypertensive agent	44183382	Indapamide Oral Tablet [Indapamid Stada]	OMOP3060105	RxNorm Extension	Drug
Antihypertensive agent	44183389	Hydrochlorothiazide / olmesartan Delayed Release Oral Tablet [Mencord]	OMOP3060112	RxNorm Extension	Drug
Antihypertensive agent	44183483	Amlodipine / Ramipril Oral Capsule [Ramidipin]	OMOP3060206	RxNorm Extension	Drug
Antihypertensive agent	44183484	Amlodipine / candesartan Oral Capsule [Camlostar]	OMOP3060207	RxNorm Extension	Drug
Antihypertensive agent	44183685	Minoxidil 50 MG/ML Injectable Solution Box of 1	OMOP3060408	RxNorm Extension	Drug
Antihypertensive agent	44183689	Metoprolol 143 MG Extended Release Oral Tablet Box of 50	OMOP3060412	RxNorm Extension	Drug
Antihypertensive agent	44183735	lacidipine 2 MG Delayed Release Oral Tablet Box of 280	OMOP3060458	RxNorm Extension	Drug
Antihypertensive agent	44183752	Indapamide 2.5 MG Extended Release Oral Tablet Box of 600	OMOP3060475	RxNorm Extension	Drug
Antihypertensive agent	44183753	Indapamide 2.5 MG Delayed Release Oral Tablet Box of 300	OMOP3060476	RxNorm Extension	Drug
Antihypertensive agent	44183754	Indapamide 2.5 MG Extended Release Oral Tablet Box of 200	OMOP3060477	RxNorm Extension	Drug
Antihypertensive agent	44183755	Indapamide 2.5 MG Delayed Release Oral Tablet Box of 20	OMOP3060478	RxNorm Extension	Drug
Antihypertensive agent	44183768	Hydrochlorothiazide 25 MG / olmesartan 20 MG Delayed Release Oral Tablet Box of 98	OMOP3060491	RxNorm Extension	Drug
Antihypertensive agent	44183832	Dehydrocholate 12.5 MG / Dihydroergotoxine 0.11 MG / Ergotamine 0.05 MG / Glutamate 78 MG / Hyoscyamine 43.5 MG / Nicotine 2.5 MG / Phenobarbital 10 MG / Quinidine 5 MG / Quinine 13.2 MG / Scopolamine 0.0015 MG / ... Oral Tablet Box of 100	OMOP3060555	RxNorm Extension	Drug
Antihypertensive agent	44183833	Dehydrocholate 12.5 MG / Dihydroergotoxine 0.11 MG / Ergotamine 0.05 MG / Glutamate 78 MG / Hyoscyamine 43.5 MG / Nicotine 2.5 MG / Phenobarbital 10 MG / Quinidine 5 MG / Quinine 13.2 MG / Scopolamine 0.0015 MG / ... Oral Tablet Box of 90	OMOP3060556	RxNorm Extension	Drug
Antihypertensive agent	44183898	Bisoprolol 5 MG Delayed Release Oral Tablet Box of 1000	OMOP3060621	RxNorm Extension	Drug
Antihypertensive agent	44183910	dehydrosanol 5 MG / Triamterene 10 MG Delayed Release Oral Tablet Box of 50	OMOP3060633	RxNorm Extension	Drug
Antihypertensive agent	44183911	dehydrosanol 5 MG / Triamterene 10 MG Delayed Release Oral Tablet Box of 30	OMOP3060634	RxNorm Extension	Drug
Antihypertensive agent	44184007	zofenopril 14.3 MG Oral Tablet [Bifril] Box of 30	OMOP3060730	RxNorm Extension	Drug
Antihypertensive agent	44184032	Verapamil 40 MG Extended Release Oral Tablet [Vera Lichtenstein]	OMOP3060755	RxNorm Extension	Drug
Antihypertensive agent	44184049	valsartan 160 MG Delayed Release Oral Tablet [Valsartan Q] Box of 28	OMOP3060772	RxNorm Extension	Drug
Antihypertensive agent	44184050	valsartan 40 MG Delayed Release Oral Tablet [Valsartan Macleods] Box of 28	OMOP3060773	RxNorm Extension	Drug
Antihypertensive agent	44184051	valsartan 40 MG Delayed Release Oral Tablet [Valsartan Heumann]	OMOP3060774	RxNorm Extension	Drug
Antihypertensive agent	44184052	valsartan 80 MG Delayed Release Oral Tablet [VALSARTAN ZENTIVA] Box of 56	OMOP3060775	RxNorm Extension	Drug
Antihypertensive agent	44184153	telmisartan 20 MG Oral Tablet [Telmisartan Fair-Med Healthcare] Box of 98	OMOP3060876	RxNorm Extension	Drug
Antihypertensive agent	44184169	Spironolactone 25 MG Oral Tablet [Spironolacton Iun>]	OMOP3060892	RxNorm Extension	Drug
Antihypertensive agent	44184170	Spironolactone 50 MG Delayed Release Oral Tablet [SPIRONOLACTONE RATIOPHARM]	OMOP3060893	RxNorm Extension	Drug
Antihypertensive agent	44184171	Spironolactone 50 MG Delayed Release Oral Tablet [Sincomen] Box of 50	OMOP3060894	RxNorm Extension	Drug
Antihypertensive agent	44184172	Spironolactone 50 MG Delayed Release Oral Tablet [Sincomen] Box of 28	OMOP3060895	RxNorm Extension	Drug
Antihypertensive agent	44184173	Spironolactone 50 MG Delayed Release Oral Tablet [Aldopur] Box of 2000	OMOP3060896	RxNorm Extension	Drug
Antihypertensive agent	44184174	Spironolactone 50 MG Delayed Release Oral Tablet [Aldopur] Box of 20	OMOP3060897	RxNorm Extension	Drug
Antihypertensive agent	44184175	Spironolactone 50 MG Delayed Release Oral Tablet [Aldactone] Box of 1000	OMOP3060898	RxNorm Extension	Drug
Antihypertensive agent	44184176	Spironolactone 50 MG Delayed Release Oral Tablet [Aldactone] Box of 500	OMOP3060899	RxNorm Extension	Drug
Antihypertensive agent	44184177	Spironolactone 50 MG Delayed Release Oral Tablet [Aldactone] Box of 300	OMOP3060900	RxNorm Extension	Drug
Antihypertensive agent	44184178	Spironolactone 50 MG Delayed Release Oral Tablet [Aldace] Box of 50	OMOP3060901	RxNorm Extension	Drug
Antihypertensive agent	44184275	Ramipril 2.5 MG Extended Release Oral Tablet [Ramipril Heumann] Box of 50	OMOP3060998	RxNorm Extension	Drug
Antihypertensive agent	44184276	Ramipril 5 MG Extended Release Oral Tablet [Ramipril Heumann] Box of 100	OMOP3060999	RxNorm Extension	Drug
Antihypertensive agent	44184279	quinapril 10 MG Delayed Release Oral Tablet [Quinapril Stada] Box of 100	OMOP3061002	RxNorm Extension	Drug
Antihypertensive agent	44184280	quinapril 5 MG Delayed Release Oral Tablet [Quinapril Al]	OMOP3061003	RxNorm Extension	Drug
Antihypertensive agent	44184360	Acetaminophen 300 MG / Papaverine 10 MG / Phenobarbital 32 MG / Theobromine 75 MG Rectal Suppository [Spasdilat] Box of 90	OMOP3061083	RxNorm Extension	Drug
Antihypertensive agent	44184460	olmesartan 40 MG Oral Tablet [Olmesartan-Ratiopharm] Box of 56	OMOP3061183	RxNorm Extension	Drug
Antihypertensive agent	44184461	olmesartan 40 MG Oral Tablet [Olmesartan 1a Phar] Box of 28	OMOP3061184	RxNorm Extension	Drug
Antihypertensive agent	44184462	olmesartan 40 MG Oral Tablet [Olmecor] Box of 56	OMOP3061185	RxNorm Extension	Drug
Antihypertensive agent	44184478	Nisoldipine 30 MG Extended Release Oral Tablet [Baymycard] Box of 400	OMOP3061201	RxNorm Extension	Drug
Antihypertensive agent	44184498	moxonidine 0.4 MG Delayed Release Oral Tablet [Moxogamma] Box of 100	OMOP3061221	RxNorm Extension	Drug
Antihypertensive agent	44184499	moxonidine 0.2 MG Delayed Release Oral Tablet [Moxonidin Actavis] Box of 30	OMOP3061222	RxNorm Extension	Drug
Antihypertensive agent	44184500	moxonidine 0.2 MG Delayed Release Oral Tablet [Moxonidin Abz] Box of 100	OMOP3061223	RxNorm Extension	Drug
Antihypertensive agent	44184501	moxonidine 0.2 MG Delayed Release Oral Tablet [Moxobeta] Box of 50	OMOP3061224	RxNorm Extension	Drug
Antihypertensive agent	44184517	Minoxidil 50 MG/ML Injectable Solution [Regaine] Box of 1	OMOP3061240	RxNorm Extension	Drug
Antihypertensive agent	44184526	Metoprolol 190 MG Oral Tablet [Prelis] Box of 500	OMOP3061249	RxNorm Extension	Drug
Antihypertensive agent	44184540	Metoprolol 190 MG Oral Tablet [Metizok] Box of 50	OMOP3061263	RxNorm Extension	Drug
Antihypertensive agent	44184542	Metoprolol 190 MG Oral Tablet [Meprolol] Box of 50	OMOP3061265	RxNorm Extension	Drug
Antihypertensive agent	44184545	Metoprolol 50 MG Oral Tablet [Metoprololsuccinat Dura]	OMOP3061268	RxNorm Extension	Drug
Antihypertensive agent	44184606	Losartan 50 MG Delayed Release Oral Tablet [Losartan Hormosan] Box of 56	OMOP3061329	RxNorm Extension	Drug
Antihypertensive agent	44184607	Losartan 50 MG Delayed Release Oral Tablet [Losartan Atid] Box of 56	OMOP3061330	RxNorm Extension	Drug
Antihypertensive agent	44184608	Losartan 100 MG Delayed Release Oral Tablet [Losartan 1a Pharma] Box of 28	OMOP3061331	RxNorm Extension	Drug
Antihypertensive agent	44184609	Losartan 100 MG Delayed Release Oral Tablet [Losar Teva] Box of 98	OMOP3061332	RxNorm Extension	Drug
Antihypertensive agent	44184630	lercanidipine 10 MG Delayed Release Oral Tablet [Lercanidipin Hcl Stada] Box of 50	OMOP3061353	RxNorm Extension	Drug
Antihypertensive agent	44184662	lacidipine 4 MG Delayed Release Oral Tablet [Motens] Box of 98	OMOP3061385	RxNorm Extension	Drug
Antihypertensive agent	44184676	irbesartan 300 MG Delayed Release Oral Tablet [Irbesartan Hormosan] Box of 56	OMOP3061399	RxNorm Extension	Drug
Antihypertensive agent	44184677	irbesartan 75 MG Delayed Release Oral Tablet [IRBESARTAN ZENTIVA] Box of 98	OMOP3061400	RxNorm Extension	Drug
Antihypertensive agent	44184678	irbesartan 75 MG Delayed Release Oral Tablet [Irbesartan Actavis] Box of 28	OMOP3061401	RxNorm Extension	Drug
Antihypertensive agent	44184721	Indapamide 2.5 MG Delayed Release Oral Tablet [Sicco] Box of 200	OMOP3061444	RxNorm Extension	Drug
Antihypertensive agent	44184722	Indapamide 2.5 MG Extended Release Oral Tablet [Sicco] Box of 20	OMOP3061445	RxNorm Extension	Drug
Antihypertensive agent	44184723	Indapamide 2.5 MG Delayed Release Oral Tablet [Natrilix] Box of 90	OMOP3061446	RxNorm Extension	Drug
Antihypertensive agent	44184724	Indapamide 2.5 MG Delayed Release Oral Tablet [Natrilix] Box of 45	OMOP3061447	RxNorm Extension	Drug
Antihypertensive agent	44184725	Indapamide 2.5 MG Extended Release Oral Tablet [Indapamid Awd]	OMOP3061448	RxNorm Extension	Drug
Antihypertensive agent	44184726	Indapamide 2.5 MG Extended Release Oral Tablet [Diuretal] Box of 100	OMOP3061449	RxNorm Extension	Drug
Antihypertensive agent	44184727	Indapamide 2.5 MG Delayed Release Oral Tablet [Diuretal]	OMOP3061450	RxNorm Extension	Drug
Antihypertensive agent	44184764	Hydrochlorothiazide 12.5 MG / valsartan 160 MG Delayed Release Oral Tablet [Cordinate] Box of 98	OMOP3061487	RxNorm Extension	Drug
Antihypertensive agent	44184765	Hydrochlorothiazide 12.5 MG / valsartan 80 MG Delayed Release Oral Tablet [Valsartan Hct Al] Box of 28	OMOP3061488	RxNorm Extension	Drug
Antihypertensive agent	44184766	Hydrochlorothiazide 12.5 MG / valsartan 80 MG Delayed Release Oral Tablet [Valsacor] Box of 56	OMOP3061489	RxNorm Extension	Drug
Antihypertensive agent	44184767	Hydrochlorothiazide 12.5 MG / valsartan 80 MG Delayed Release Oral Tablet [Provas] Box of 280	OMOP3061490	RxNorm Extension	Drug
Antihypertensive agent	44184768	Hydrochlorothiazide 25 MG / valsartan 160 MG Delayed Release Oral Tablet [Valsartan Hct Al] Box of 56	OMOP3061491	RxNorm Extension	Drug
Antihypertensive agent	44184769	Hydrochlorothiazide 25 MG / valsartan 160 MG Delayed Release Oral Tablet [Valsacor] Box of 98	OMOP3061492	RxNorm Extension	Drug
Antihypertensive agent	44184770	Hydrochlorothiazide 25 MG / valsartan 160 MG Delayed Release Oral Tablet [Valsacor] Box of 28	OMOP3061493	RxNorm Extension	Drug
Antihypertensive agent	44184771	Hydrochlorothiazide 12.5 MG / olmesartan 40 MG Delayed Release Oral Tablet [Votum] Box of 56	OMOP3061494	RxNorm Extension	Drug
Antihypertensive agent	44184772	Hydrochlorothiazide 12.5 MG / olmesartan 40 MG Delayed Release Oral Tablet [Mencord]	OMOP3061495	RxNorm Extension	Drug
Antihypertensive agent	44184773	Hydrochlorothiazide 12.5 MG / olmesartan 20 MG Delayed Release Oral Tablet [Votum] Box of 28	OMOP3061496	RxNorm Extension	Drug
Antihypertensive agent	44184774	Hydrochlorothiazide 12.5 MG / olmesartan 20 MG Delayed Release Oral Tablet [Votum]	OMOP3061497	RxNorm Extension	Drug
Antihypertensive agent	44184775	Hydrochlorothiazide 12.5 MG / olmesartan 20 MG Delayed Release Oral Tablet [Belsar] Box of 98	OMOP3061498	RxNorm Extension	Drug
Antihypertensive agent	44184776	Hydrochlorothiazide 25 MG / Losartan 100 MG Delayed Release Oral Tablet [Losarplus Al] Box of 98	OMOP3061499	RxNorm Extension	Drug
Antihypertensive agent	44184777	Hydrochlorothiazide 25 MG / Losartan 100 MG Delayed Release Oral Tablet [Losar Q] Box of 56	OMOP3061500	RxNorm Extension	Drug
Antihypertensive agent	44184778	Hydrochlorothiazide 12.5 MG / Losartan 50 MG Delayed Release Oral Tablet [Losartan Hennig] Box of 98	OMOP3061501	RxNorm Extension	Drug
Antihypertensive agent	44184779	Hydrochlorothiazide 12.5 MG / Losartan 50 MG Delayed Release Oral Tablet [Losartan Hct Atid] Box of 56	OMOP3061502	RxNorm Extension	Drug
Antihypertensive agent	44184780	Hydrochlorothiazide 12.5 MG / Losartan 50 MG Delayed Release Oral Tablet [Losartan Hct Aris] Box of 28	OMOP3061503	RxNorm Extension	Drug
Antihypertensive agent	44184781	Hydrochlorothiazide 12.5 MG / Losartan 100 MG Delayed Release Oral Tablet [Losartan Kalium Hctz Aurobindo] Box of 56	OMOP3061504	RxNorm Extension	Drug
Antihypertensive agent	44184782	Hydrochlorothiazide 12.5 MG / Losartan 100 MG Delayed Release Oral Tablet [Losartan Hct Dexcel] Box of 28	OMOP3061505	RxNorm Extension	Drug
Antihypertensive agent	44184783	Hydrochlorothiazide 12.5 MG / Losartan 100 MG Delayed Release Oral Tablet [Losarplus Al] Box of 56	OMOP3061506	RxNorm Extension	Drug
Antihypertensive agent	44184784	Hydrochlorothiazide 12.5 MG / irbesartan 300 MG Oral Tablet [Irbesartan Fair Med] Box of 98	OMOP3061507	RxNorm Extension	Drug
Antihypertensive agent	44184785	Hydrochlorothiazide 12.5 MG / irbesartan 300 MG Oral Tablet [Irbesartan Fair Med] Box of 56	OMOP3061508	RxNorm Extension	Drug
Antihypertensive agent	44184786	Hydrochlorothiazide 12.5 MG / irbesartan 300 MG Oral Tablet [Irbesartan Fair Med] Box of 28	OMOP3061509	RxNorm Extension	Drug
Antihypertensive agent	44184787	Hydrochlorothiazide 12.5 MG / irbesartan 150 MG Delayed Release Oral Tablet [Irbesartan Hct Zentiva] Box of 98	OMOP3061510	RxNorm Extension	Drug
Antihypertensive agent	44184788	Hydrochlorothiazide 12.5 MG / irbesartan 150 MG Delayed Release Oral Tablet [IRBESARTAN RATIOPHARM] Box of 98	OMOP3061511	RxNorm Extension	Drug
Antihypertensive agent	44184789	Hydrochlorothiazide 25 MG / irbesartan 300 MG Delayed Release Oral Tablet [Irbesartan Fair Med] Box of 28	OMOP3061512	RxNorm Extension	Drug
Antihypertensive agent	44184854	Felodipine 10 MG Oral Tablet [Felogamma] Box of 50	OMOP3061577	RxNorm Extension	Drug
Antihypertensive agent	44184855	Felodipine 5 MG Oral Tablet [Felobeta] Box of 100	OMOP3061578	RxNorm Extension	Drug
Antihypertensive agent	44184900	eplerenone 50 MG Delayed Release Oral Tablet [EPLERENONE ZENTIVA] Box of 50	OMOP3061623	RxNorm Extension	Drug
Antihypertensive agent	44184901	eplerenone 50 MG Delayed Release Oral Tablet [Eplerenon Beta] Box of 100	OMOP3061624	RxNorm Extension	Drug
Antihypertensive agent	44184947	Diphenhydramine 10 MG / Humulus lupulus whole extract 48 MG / Rauwolfia preparation 3.75 MG / Valeriana officinalis whole extract 30 MG Oral Tablet [Euvegal] Box of 30	OMOP3061670	RxNorm Extension	Drug
Antihypertensive agent	44185008	cola nut extract 50 MG / Meprobamate 200 MG / Reserpine 0.075 MG / Saccharomyces cerevisiae 77.4 MG Oral Tablet [Tonamyl] Box of 25	OMOP3061731	RxNorm Extension	Drug
Antihypertensive agent	44185061	Chlorthalidone 20 MG / Oxprenolol 160 MG Extended Release Oral Tablet [Trasitensin] Box of 300	OMOP3061784	RxNorm Extension	Drug
Antihypertensive agent	44185062	Chlorthalidone 25 MG / Metoprolol 200 MG Extended Release Oral Tablet [LOGROTON]	OMOP3061785	RxNorm Extension	Drug
Antihypertensive agent	44185110	carvedilol 12.5 MG Delayed Release Oral Tablet [Carlich] Box of 28	OMOP3061833	RxNorm Extension	Drug
Antihypertensive agent	44185141	Bisoprolol 10 MG Delayed Release Oral Tablet [Bisoprolol Ksk] Box of 30	OMOP3061864	RxNorm Extension	Drug
Antihypertensive agent	44185142	Bisoprolol 2.5 MG Delayed Release Oral Tablet [Bisoprolol Aurobindo] Box of 100	OMOP3061865	RxNorm Extension	Drug
Antihypertensive agent	44185165	benazepril 10 MG / Hydrochlorothiazide 12.5 MG Delayed Release Oral Tablet [Benazepril Hct Kwz] Box of 50	OMOP3061888	RxNorm Extension	Drug
Antihypertensive agent	44185166	benazepril 10 MG Delayed Release Oral Tablet [Benazepril Awd] Box of 42	OMOP3061889	RxNorm Extension	Drug
Antihypertensive agent	44185167	benazepril 5 MG Delayed Release Oral Tablet [Benazepril Al] Box of 98	OMOP3061890	RxNorm Extension	Drug
Antihypertensive agent	44185248	Angelica archangelica leaf extract 0.022 MG/ML / CRATAEGUS LAEVIGATA FRUIT 9 MG/ML / Equisetum arvense whole extract 4 MG/ML / Ginseng Preparation 0.044 MG/ML / Oats preparation 18 MG/ML / ... Oral Solution [Mistelan] Box of 1	OMOP3061971	RxNorm Extension	Drug
Antihypertensive agent	44185303	Amlodipine 6.94 MG / valsartan 160 MG Oral Tablet [Exforge] Box of 56	OMOP3062026	RxNorm Extension	Drug
Antihypertensive agent	44185304	Amlodipine 6.94 MG / valsartan 80 MG Oral Tablet [Exforge] Box of 56	OMOP3062027	RxNorm Extension	Drug
Antihypertensive agent	44185305	Amlodipine 6.94 MG / olmesartan 40 MG Oral Tablet [Sevikar] Box of 56	OMOP3062028	RxNorm Extension	Drug
Antihypertensive agent	44185306	Amlodipine 6.94 MG / olmesartan 20 MG Oral Tablet [Vocado] Box of 280	OMOP3062029	RxNorm Extension	Drug
Antihypertensive agent	44185307	Amlodipine 6.94 MG / Losartan 100 MG Oral Tablet [Losamlo] Box of 60	OMOP3062030	RxNorm Extension	Drug
Antihypertensive agent	44185308	Amlodipine 6.94 MG / Bisoprolol 10 MG Oral Tablet [Bisodipin] Box of 98	OMOP3062031	RxNorm Extension	Drug
Antihypertensive agent	44185309	Amlodipine 6.94 MG / Bisoprolol 10 MG Oral Tablet [Bisodipin] Box of 56	OMOP3062032	RxNorm Extension	Drug
Antihypertensive agent	44185385	zofenopril 30 MG Delayed Release Oral Tablet [Bifril] Box of 30 by Berlin-Chemie	OMOP3062108	RxNorm Extension	Drug
Antihypertensive agent	44185411	Verapamil 40 MG Extended Release Oral Tablet Box of 30 by Abbvie	OMOP3062134	RxNorm Extension	Drug
Antihypertensive agent	44185412	Verapamil 120 MG Extended Release Oral Tablet Box of 50 by Wolff Bielefeld	OMOP3062135	RxNorm Extension	Drug
Antihypertensive agent	44185427	valsartan 160 MG Delayed Release Oral Tablet [Valsartan Dexcel] Box of 28 by Dexcel-Pharma	OMOP3062150	RxNorm Extension	Drug
Antihypertensive agent	44185428	valsartan 160 MG Delayed Release Oral Tablet [Valsartan Ct] Box of 98 by AbZ-Pharma	OMOP3062151	RxNorm Extension	Drug
Antihypertensive agent	44185429	valsartan 160 MG Delayed Release Oral Tablet [Diovan] Box of 56 by Gerke	OMOP3062152	RxNorm Extension	Drug
Antihypertensive agent	44185430	valsartan 40 MG Delayed Release Oral Tablet [Valsartan Hennig] Box of 28 by Hennig	OMOP3062153	RxNorm Extension	Drug
Antihypertensive agent	44185642	sacubitril 24 MG / valsartan 26 MG Delayed Release Oral Tablet [Entresto] Box of 28 by European	OMOP3062365	RxNorm Extension	Drug
Antihypertensive agent	44185707	Ramipril 5 MG Extended Release Oral Tablet [Ramipril Stada] Box of 50 by Stada	OMOP3062430	RxNorm Extension	Drug
Antihypertensive agent	44185720	quinapril 10 MG Delayed Release Oral Tablet [Quinapril Hexal Comp] Box of 100 by Novartis	OMOP3062443	RxNorm Extension	Drug
Antihypertensive agent	44185721	quinapril 10 MG Delayed Release Oral Tablet [Quinapril Beta] Box of 100 by Betapharm	OMOP3062444	RxNorm Extension	Drug
Antihypertensive agent	44185722	quinapril 10 MG Delayed Release Oral Tablet Box of 30 by Ratiopharm	OMOP3062445	RxNorm Extension	Drug
Antihypertensive agent	44185723	quinapril 5 MG Delayed Release Oral Tablet [Quinapril Al] Box of 30 by Aliud	OMOP3062446	RxNorm Extension	Drug
Antihypertensive agent	44185724	quinapril 5 MG Delayed Release Oral Tablet [Accupron] Box of 112 by Gerke	OMOP3062447	RxNorm Extension	Drug
Antihypertensive agent	44185725	quinapril 5 MG Delayed Release Oral Tablet [Accupron] Box of 100 by Orifarm Leverkus	OMOP3062448	RxNorm Extension	Drug
Antihypertensive agent	44185726	quinapril 5 MG Delayed Release Oral Tablet [Accupro] Box of 28 by Gerke	OMOP3062449	RxNorm Extension	Drug
Antihypertensive agent	44185748	Propranolol 80 MG Extended Release Oral Tablet [Propra Ratiopharm] Box of 50 by Emra-Med	OMOP3062471	RxNorm Extension	Drug
Antihypertensive agent	44185926	Oxprenolol 160 MG Oral Tablet [Trasicor] Box of 50 by Eurim-Pharm	OMOP3062649	RxNorm Extension	Drug
Antihypertensive agent	44185949	olmesartan 40 MG Oral Tablet [Olmesartan-Abz] Box of 28 by AbZ-Pharma	OMOP3062672	RxNorm Extension	Drug
Antihypertensive agent	44185950	olmesartan 10 MG Oral Tablet [Olmesartan-Ratiopharm] Box of 98 by Ratiopharm	OMOP3062673	RxNorm Extension	Drug
Antihypertensive agent	44185951	olmesartan 10 MG Oral Tablet [Olmesartan-Ratiopharm] Box of 56 by Ratiopharm	OMOP3062674	RxNorm Extension	Drug
Antihypertensive agent	44185952	olmesartan 10 MG Oral Tablet [Olmesartan Hexal] Box of 98 by Novartis	OMOP3062675	RxNorm Extension	Drug
Antihypertensive agent	44185953	olmesartan 20 MG Delayed Release Oral Tablet [Votum] Box of 28 by Berlin-Chemie	OMOP3062676	RxNorm Extension	Drug
Antihypertensive agent	44185954	olmesartan 20 MG Oral Tablet [Olmesartan-Ratiopharm] Box of 56 by Ratiopharm	OMOP3062677	RxNorm Extension	Drug
Antihypertensive agent	44185955	olmesartan 20 MG Oral Tablet [Olmesartan-Abz] Box of 28 by AbZ-Pharma	OMOP3062678	RxNorm Extension	Drug
Antihypertensive agent	44185956	olmesartan 20 MG Oral Tablet [Olmesartan 1a Phar] Box of 28 by 1 A	OMOP3062679	RxNorm Extension	Drug
Antihypertensive agent	44185978	Nimodipine 30 MG Delayed Release Oral Tablet [Nimotop] Box of 100 by Aca Mueller	OMOP3062701	RxNorm Extension	Drug
Antihypertensive agent	44185979	Nimodipine 30 MG Delayed Release Oral Tablet [Nimodipin Hexal] Box of 120 by Novartis	OMOP3062702	RxNorm Extension	Drug
Antihypertensive agent	44185980	Nifedipine 10 MG Oral Capsule [Adalat] Box of 50 by Ae-Media	OMOP3062703	RxNorm Extension	Drug
Antihypertensive agent	44186021	moxonidine 0.4 MG Delayed Release Oral Tablet [Moxonidin Actavis] Box of 50 by Puren	OMOP3062744	RxNorm Extension	Drug
Antihypertensive agent	44186022	moxonidine 0.4 MG Delayed Release Oral Tablet [Moxonidin Abz] Box of 100 by AbZ-Pharma	OMOP3062745	RxNorm Extension	Drug
Antihypertensive agent	44186023	moxonidine 0.4 MG Delayed Release Oral Tablet [Moxodura] Box of 50 by Mylan	OMOP3062746	RxNorm Extension	Drug
Antihypertensive agent	44186024	moxonidine 0.2 MG Delayed Release Oral Tablet [Moxonidin Isis] Box of 50 by Puren	OMOP3062747	RxNorm Extension	Drug
Antihypertensive agent	44186051	Metoprolol 190 MG Oral Tablet [Metoprolol Pb] Box of 30 by PB	OMOP3062774	RxNorm Extension	Drug
Antihypertensive agent	44186053	Metoprolol 190 MG Oral Tablet [Metoprolol Heumann] Box of 30 by Heunet	OMOP3062776	RxNorm Extension	Drug
Antihypertensive agent	44186054	Metoprolol 190 MG Oral Tablet [Metoprolol Gry] Box of 30 by TEVA	OMOP3062777	RxNorm Extension	Drug
Antihypertensive agent	44186056	Metoprolol 190 MG Oral Tablet [Metoprolol Corax] Box of 50 by biomo	OMOP3062779	RxNorm Extension	Drug
Antihypertensive agent	44186057	Metoprolol 190 MG Oral Tablet [Metoprolol Axcount] Box of 100 by Axcount Generika	OMOP3062780	RxNorm Extension	Drug
Antihypertensive agent	44186058	Metoprolol 190 MG Oral Tablet [Metohexal] Box of 20 by Novartis	OMOP3062781	RxNorm Extension	Drug
Antihypertensive agent	44186059	Metoprolol 190 MG Oral Tablet [Metodura] Box of 100 by Mylan	OMOP3062782	RxNorm Extension	Drug
Antihypertensive agent	44186062	Metoprolol 190 MG Oral Tablet Box of 100 by AbZ-Pharma	OMOP3062785	RxNorm Extension	Drug
Antihypertensive agent	44186063	Metoprolol 50 MG Oral Tablet [Metoprololsuccinat Stada] Box of 30 by Stada	OMOP3062786	RxNorm Extension	Drug
Antihypertensive agent	44186064	Metoprolol 50 MG Oral Tablet [Metoprololsuccinat Al] Box of 100 by Aliud	OMOP3062787	RxNorm Extension	Drug
Antihypertensive agent	44186065	Metoprolol 100 MG Extended Release Oral Tablet [Lopressor] Box of 100 by Opti	OMOP3062788	RxNorm Extension	Drug
Antihypertensive agent	44186085	Methyldopa 500 MG Oral Tablet [Presinol] Box of 100 by Ae-Media	OMOP3062808	RxNorm Extension	Drug
Antihypertensive agent	44186121	Losartan 50 MG Delayed Release Oral Tablet [Losartan Hormosan] Box of 56 by Hormosan	OMOP3062844	RxNorm Extension	Drug
Antihypertensive agent	44186122	Losartan 50 MG Delayed Release Oral Tablet [Losartan Heumann] Box of 56 by Heumann	OMOP3062845	RxNorm Extension	Drug
Antihypertensive agent	44186123	Losartan 50 MG Delayed Release Oral Tablet Box of 98 by Bluefish	OMOP3062846	RxNorm Extension	Drug
Antihypertensive agent	44186124	Losartan 100 MG Delayed Release Oral Tablet [Losartan Hexal] Box of 100 by Novartis	OMOP3062847	RxNorm Extension	Drug
Antihypertensive agent	44186125	Losartan 100 MG Delayed Release Oral Tablet [Losartan 1a Pharma] Box of 28 by 1 A	OMOP3062848	RxNorm Extension	Drug
Antihypertensive agent	44186175	lercanidipine 10 MG Delayed Release Oral Tablet [Lercanidipin Omniapharm] Box of 28 by Recordati	OMOP3062898	RxNorm Extension	Drug
Antihypertensive agent	44186176	lercanidipine 10 MG Oral Tablet [Lercanidipin Puren] Box of 50 by Puren	OMOP3062899	RxNorm Extension	Drug
Antihypertensive agent	44186222	lacidipine 4 MG Delayed Release Oral Tablet [Motens] Box of 49 by Mtk	OMOP3062945	RxNorm Extension	Drug
Antihypertensive agent	44186223	ivabradine 7.5 MG / Metoprolol 50 MG Oral Tablet [Implicor] Box of 56 by Servier	OMOP3062946	RxNorm Extension	Drug
Antihypertensive agent	44186231	irbesartan 300 MG Oral Tablet [Irbesartan Micro Labs] Box of 56 by Micro-Labs	OMOP3062954	RxNorm Extension	Drug
Antihypertensive agent	44186232	irbesartan 300 MG Delayed Release Oral Tablet [Irbesartan Micro Labs] Box of 56 by Micro-Labs	OMOP3062955	RxNorm Extension	Drug
Antihypertensive agent	44186233	irbesartan 300 MG Delayed Release Oral Tablet [Irbesartan Hormosan] Box of 98 by Hormosan	OMOP3062956	RxNorm Extension	Drug
Antihypertensive agent	44186234	irbesartan 300 MG Delayed Release Oral Tablet [Irbesartan Hormosan] Box of 56 by Hormosan	OMOP3062957	RxNorm Extension	Drug
Antihypertensive agent	44186235	irbesartan 150 MG Delayed Release Oral Tablet [Irbesartan Stada] Box of 98 by Stada	OMOP3062958	RxNorm Extension	Drug
Antihypertensive agent	44186236	irbesartan 150 MG Delayed Release Oral Tablet [Irbesartan Hormosan] Box of 56 by Hormosan	OMOP3062959	RxNorm Extension	Drug
Antihypertensive agent	44186237	irbesartan 75 MG Delayed Release Oral Tablet [IRBESARTAN ZENTIVA] Box of 98 by Sanofi	OMOP3062960	RxNorm Extension	Drug
Antihypertensive agent	44186238	irbesartan 75 MG Delayed Release Oral Tablet [Irbesartan Hexal] Box of 28 by Novartis	OMOP3062961	RxNorm Extension	Drug
Antihypertensive agent	44186239	irbesartan 75 MG Delayed Release Oral Tablet [Irbesartan Ct] Box of 28 by AbZ-Pharma	OMOP3062962	RxNorm Extension	Drug
Antihypertensive agent	44186242	Indapamide 2.5 MG Extended Release Oral Tablet [Natrilix] Box of 50 by Orifarm Leverkus	OMOP3062965	RxNorm Extension	Drug
Antihypertensive agent	44186243	Indapamide 2.5 MG Delayed Release Oral Tablet [Natrilix] Box of 50 by Mtk	OMOP3062966	RxNorm Extension	Drug
Antihypertensive agent	44186244	Indapamide 2.5 MG Delayed Release Oral Tablet [Natrilix] Box of 50 by Alpha Med	OMOP3062967	RxNorm Extension	Drug
Antihypertensive agent	44186245	Indapamide 2.5 MG Extended Release Oral Tablet [Natrilix] Box of 30 by Orifarm Leverkus	OMOP3062968	RxNorm Extension	Drug
Antihypertensive agent	44186246	Indapamide 2.5 MG Extended Release Oral Tablet [Natrilix] Box of 30 by Gppl	OMOP3062969	RxNorm Extension	Drug
Antihypertensive agent	44186247	Indapamide 2.5 MG Delayed Release Oral Tablet [Natrilix] Box of 30 by Beragena	OMOP3062970	RxNorm Extension	Drug
Antihypertensive agent	44186248	Indapamide 2.5 MG Delayed Release Oral Tablet [Natrilix] Box of 30 by Alpha Med	OMOP3062971	RxNorm Extension	Drug
Antihypertensive agent	44186271	Hydrochlorothiazide 12.5 MG / valsartan 160 MG Delayed Release Oral Tablet [Valsartan Hct Al] Box of 28 by Aliud	OMOP3062994	RxNorm Extension	Drug
Antihypertensive agent	44186272	Hydrochlorothiazide 12.5 MG / valsartan 80 MG Delayed Release Oral Tablet [Valsartan 1a Pharma] Box of 28 by 1 A	OMOP3062995	RxNorm Extension	Drug
Antihypertensive agent	44186273	Hydrochlorothiazide 12.5 MG / valsartan 80 MG Delayed Release Oral Tablet [Cordinate] Box of 98 by Novartis	OMOP3062996	RxNorm Extension	Drug
Antihypertensive agent	44186274	Hydrochlorothiazide 12.5 MG / valsartan 80 MG Delayed Release Oral Tablet [Cordinate] Box of 28 by Novartis	OMOP3062997	RxNorm Extension	Drug
Antihypertensive agent	44186275	Hydrochlorothiazide 25 MG / valsartan 160 MG Delayed Release Oral Tablet [Valsartan Hennig] Box of 98 by Hennig	OMOP3062998	RxNorm Extension	Drug
Antihypertensive agent	44186276	Hydrochlorothiazide 25 MG / valsartan 160 MG Delayed Release Oral Tablet [Valsartan Biomo] Box of 98 by biomo	OMOP3062999	RxNorm Extension	Drug
Antihypertensive agent	44186277	Hydrochlorothiazide 25 MG / valsartan 160 MG Delayed Release Oral Tablet [Valsartan Beta] Box of 56 by Betapharm	OMOP3063000	RxNorm Extension	Drug
Antihypertensive agent	44186278	Hydrochlorothiazide 12.5 MG / quinapril 20 MG Delayed Release Oral Tablet Box of 50 by Novartis	OMOP3063001	RxNorm Extension	Drug
Antihypertensive agent	44186279	Hydrochlorothiazide 12.5 MG / olmesartan 40 MG Delayed Release Oral Tablet [Mencord] Box of 98 by Eurim-Pharm	OMOP3063002	RxNorm Extension	Drug
Antihypertensive agent	44186280	Hydrochlorothiazide 12.5 MG / olmesartan 20 MG Delayed Release Oral Tablet [Votum] Box of 56 by Berlin-Chemie	OMOP3063003	RxNorm Extension	Drug
Antihypertensive agent	44186281	Hydrochlorothiazide 12.5 MG / olmesartan 20 MG Delayed Release Oral Tablet [Votum] Box of 28 by Berlin-Chemie	OMOP3063004	RxNorm Extension	Drug
Antihypertensive agent	44186282	Hydrochlorothiazide 12.5 MG / olmesartan 20 MG Delayed Release Oral Tablet [Olmetec] Box of 28 by Gerke	OMOP3063005	RxNorm Extension	Drug
Antihypertensive agent	44186283	Hydrochlorothiazide 12.5 MG / olmesartan 20 MG Delayed Release Oral Tablet [Olmetec] Box of 280 by Daiichi Sankyo	OMOP3063006	RxNorm Extension	Drug
Antihypertensive agent	44186284	Hydrochlorothiazide 25 MG / Losartan 100 MG Delayed Release Oral Tablet [FORTZAAR] Box of 28 by Emra-Med	OMOP3063007	RxNorm Extension	Drug
Antihypertensive agent	44186285	Hydrochlorothiazide 12.5 MG / Losartan 50 MG Delayed Release Oral Tablet [Losartan Hct Stada] Box of 98 by Stada	OMOP3063008	RxNorm Extension	Drug
Antihypertensive agent	44186286	Hydrochlorothiazide 12.5 MG / Losartan 50 MG Delayed Release Oral Tablet [Losargamma] Box of 28 by AAA-Pharma	OMOP3063009	RxNorm Extension	Drug
Antihypertensive agent	44186287	Hydrochlorothiazide 12.5 MG / Losartan 50 MG Delayed Release Oral Tablet [Losar Teva] Box of 56 by TEVA	OMOP3063010	RxNorm Extension	Drug
Antihypertensive agent	44186288	Hydrochlorothiazide 12.5 MG / Losartan 50 MG Delayed Release Oral Tablet [Losar Teva] Box of 28 by TEVA	OMOP3063011	RxNorm Extension	Drug
Antihypertensive agent	44186289	Hydrochlorothiazide 12.5 MG / Losartan 100 MG Delayed Release Oral Tablet Box of 98 by Heumann	OMOP3063012	RxNorm Extension	Drug
Antihypertensive agent	44186290	Hydrochlorothiazide 12.5 MG / irbesartan 300 MG Oral Tablet [Irbesartan Puren] Box of 28 by Puren	OMOP3063013	RxNorm Extension	Drug
Antihypertensive agent	44186291	Hydrochlorothiazide 12.5 MG / irbesartan 300 MG Delayed Release Oral Tablet [Irbesartan Actavis] Box of 98 by Puren	OMOP3063014	RxNorm Extension	Drug
Antihypertensive agent	44186292	Hydrochlorothiazide 12.5 MG / irbesartan 150 MG Delayed Release Oral Tablet [Karvezide] Box of 56 by Emra-Med	OMOP3063015	RxNorm Extension	Drug
Antihypertensive agent	44186293	Hydrochlorothiazide 12.5 MG / irbesartan 150 MG Delayed Release Oral Tablet [Irbesartan Actavis] Box of 98 by Puren	OMOP3063016	RxNorm Extension	Drug
Antihypertensive agent	44186294	Hydrochlorothiazide 12.5 MG / irbesartan 150 MG Oral Tablet [Irbesartan Fair Med] Box of 98 by Fair-Med	OMOP3063017	RxNorm Extension	Drug
Antihypertensive agent	44186295	Hydrochlorothiazide 25 MG / irbesartan 300 MG Delayed Release Oral Tablet Box of 98 by Stada	OMOP3063018	RxNorm Extension	Drug
Antihypertensive agent	44186339	Felodipine 5 MG / Ramipril 5 MG Oral Tablet [Delmuno] Box of 100 by Orifarm Leverkus	OMOP3063062	RxNorm Extension	Drug
Antihypertensive agent	44186340	Felodipine 5 MG / Metoprolol 47.5 MG Extended Release Oral Tablet [Logimat] Box of 49 by Bb Farma	OMOP3063063	RxNorm Extension	Drug
Antihypertensive agent	44186341	Felodipine 5 MG Oral Tablet [Felodipin Ratiopharm] Box of 100 by Orifarm Leverkus	OMOP3063064	RxNorm Extension	Drug
Antihypertensive agent	44186394	eprosartan 300 MG Delayed Release Oral Tablet [Teveten] Box of 28 by Emra-Med	OMOP3063117	RxNorm Extension	Drug
Antihypertensive agent	44186395	eplerenone 50 MG Delayed Release Oral Tablet Box of 20 by Ratiopharm	OMOP3063118	RxNorm Extension	Drug
Antihypertensive agent	44186396	eplerenone 25 MG Delayed Release Oral Tablet [Inspra] Box of 100 by Abacus Medicine	OMOP3063119	RxNorm Extension	Drug
Antihypertensive agent	44186450	Doxazosin 8 MG Oral Tablet [Cardular] Box of 30 by Pfizer	OMOP3063173	RxNorm Extension	Drug
Antihypertensive agent	44186451	Doxazosin 4 MG Extended Release Oral Tablet [Doxacin] Box of 28 by Acino	OMOP3063174	RxNorm Extension	Drug
Antihypertensive agent	44186452	Doxazosin 1 MG Oral Tablet [Doxagamma] Box of 50 by AAA-Pharma	OMOP3063175	RxNorm Extension	Drug
Antihypertensive agent	44186570	Chlorthalidone 20 MG / Oxprenolol 160 MG Oral Tablet [Trasitensin] Box of 100 by Beragena	OMOP3063293	RxNorm Extension	Drug
Antihypertensive agent	44186571	Chlorthalidone 20 MG / Oxprenolol 160 MG Oral Tablet [Trasitensin] Box of 100 by Orifarm Leverkus	OMOP3063294	RxNorm Extension	Drug
Antihypertensive agent	44186572	Chlorthalidone 25 MG / Metoprolol 200 MG Extended Release Oral Tablet [Prelis] Box of 50 by Novartis	OMOP3063295	RxNorm Extension	Drug
Antihypertensive agent	44186619	candesartan 32 MG / Hydrochlorothiazide 25 MG Oral Tablet [Candesartan Comp Puren] Box of 56 by Puren	OMOP3063342	RxNorm Extension	Drug
Antihypertensive agent	44186620	candesartan 32 MG Oral Tablet [Candesartan Aurobindo] Box of 28 by Aurobindo	OMOP3063343	RxNorm Extension	Drug
Antihypertensive agent	44186621	candesartan 16 MG Oral Tablet [Candesartan Puren] Box of 56 by Puren	OMOP3063344	RxNorm Extension	Drug
Antihypertensive agent	44186639	Bisoprolol 5 MG Delayed Release Oral Tablet [Bisoprolol Al] Box of 100 by Aliud	OMOP3063362	RxNorm Extension	Drug
Antihypertensive agent	44186640	Bisoprolol 5 MG Delayed Release Oral Tablet [Biso Puren] Box of 30 by Puren	OMOP3063363	RxNorm Extension	Drug
Antihypertensive agent	44186650	benazepril 10 MG / Hydrochlorothiazide 12.5 MG Delayed Release Oral Tablet [Benazepril Hct Kwz] Box of 50 by Kwizda	OMOP3063373	RxNorm Extension	Drug
Antihypertensive agent	44186651	benazepril 10 MG / Hydrochlorothiazide 12.5 MG Delayed Release Oral Tablet Box of 42 by Heumann	OMOP3063374	RxNorm Extension	Drug
Antihypertensive agent	44186652	benazepril 10 MG Delayed Release Oral Tablet [Cibacen] Box of 98 by Novartis	OMOP3063375	RxNorm Extension	Drug
Antihypertensive agent	44186653	benazepril 10 MG Delayed Release Oral Tablet [Cibacen] Box of 28 by Novartis	OMOP3063376	RxNorm Extension	Drug
Antihypertensive agent	44186654	benazepril 5 MG Delayed Release Oral Tablet [Cibacen] Box of 42 by Eurim-Pharm	OMOP3063377	RxNorm Extension	Drug
Antihypertensive agent	44186683	Atenolol 50 MG / Chlorthalidone 12.5 MG Delayed Release Oral Tablet [Tenoretic] Box of 30 by Gerke	OMOP3063406	RxNorm Extension	Drug
Antihypertensive agent	44186684	Atenolol 100 MG Delayed Release Oral Tablet [Tenormin] Box of 100 by A+S Unicare	OMOP3063407	RxNorm Extension	Drug
Antihypertensive agent	44186685	Atenolol 100 MG Delayed Release Oral Tablet [Evitocor] Box of 100 by Apogepha	OMOP3063408	RxNorm Extension	Drug
Antihypertensive agent	44186686	Atenolol 50 MG Delayed Release Oral Tablet [Tenormin] Box of 100 by Beragena	OMOP3063409	RxNorm Extension	Drug
Antihypertensive agent	44186687	Atenolol 50 MG Delayed Release Oral Tablet [Teno Basf] Box of 20 by Novartis	OMOP3063410	RxNorm Extension	Drug
Antihypertensive agent	44186688	Atenolol 50 MG Delayed Release Oral Tablet [Taraskon] Box of 100 by Farmasan	OMOP3063411	RxNorm Extension	Drug
Antihypertensive agent	44186689	Atenolol 50 MG Delayed Release Oral Tablet [Atenolol Wolff] Box of 100 by Wolff Bielefeld	OMOP3063412	RxNorm Extension	Drug
Antihypertensive agent	44186727	Amlodipine 6.94 MG / valsartan 160 MG Oral Tablet [Exforge] Box of 98 by Axicorp	OMOP3063450	RxNorm Extension	Drug
Antihypertensive agent	44186728	Amlodipine 6.94 MG / valsartan 160 MG Oral Tablet [Exforge] Box of 56 by Axicorp	OMOP3063451	RxNorm Extension	Drug
Antihypertensive agent	44186729	Amlodipine 6.94 MG / valsartan 160 MG Oral Tablet [Dafiro] Box of 98 by BR	OMOP3063452	RxNorm Extension	Drug
Antihypertensive agent	44186730	Amlodipine 6.94 MG / valsartan 160 MG Oral Tablet [Exforge] Box of 98 by Fd	OMOP3063453	RxNorm Extension	Drug
Antihypertensive agent	44186731	Amlodipine 6.94 MG / valsartan 160 MG Oral Tablet [Dafiro] Box of 98 by Kohlpharma	OMOP3063454	RxNorm Extension	Drug
Antihypertensive agent	44186732	Amlodipine 13.9 MG / valsartan 160 MG Oral Tablet [Dafiro] Box of 98 by Aca Mueller	OMOP3063455	RxNorm Extension	Drug
Antihypertensive agent	44186733	Amlodipine 13.9 MG / valsartan 160 MG Oral Tablet [Exforge] Box of 98 by European	OMOP3063456	RxNorm Extension	Drug
Antihypertensive agent	44186734	Amlodipine 6.94 MG / valsartan 80 MG Oral Tablet [Exforge] Box of 98 by European	OMOP3063457	RxNorm Extension	Drug
Antihypertensive agent	44186735	Amlodipine 6.94 MG / valsartan 80 MG Oral Tablet [Exforge] Box of 98 by Novartis	OMOP3063458	RxNorm Extension	Drug
Antihypertensive agent	44186736	Amlodipine 6.94 MG / valsartan 80 MG Oral Tablet [Exforge] Box of 98 by Beragena	OMOP3063459	RxNorm Extension	Drug
Antihypertensive agent	44186737	Amlodipine 6.94 MG / telmisartan 40 MG Oral Tablet [Twynsta] Box of 98 by Boehringer Ingelheim	OMOP3063460	RxNorm Extension	Drug
Antihypertensive agent	44186738	Amlodipine 6.94 MG / telmisartan 80 MG Oral Tablet [Twynsta] Box of 98 by Eurim-Pharm	OMOP3063461	RxNorm Extension	Drug
Antihypertensive agent	44186739	Amlodipine 6.94 MG / telmisartan 80 MG Oral Tablet [Twynsta] Box of 56 by Eurim-Pharm	OMOP3063462	RxNorm Extension	Drug
Antihypertensive agent	44186740	Amlodipine 6.94 MG / telmisartan 80 MG Oral Tablet [Twynsta] Box of 28 by Gerke	OMOP3063463	RxNorm Extension	Drug
Antihypertensive agent	44186741	Amlodipine 6.94 MG / telmisartan 80 MG Oral Tablet [Twynsta] Box of 28 by Emra-Med	OMOP3063464	RxNorm Extension	Drug
Antihypertensive agent	44186742	Amlodipine 3.48 MG / Ramipril 2.5 MG Oral Capsule [Tonotec] Box of 100 by UCB	OMOP3063465	RxNorm Extension	Drug
Antihypertensive agent	44186743	Amlodipine 3.48 MG / Ramipril 2.5 MG Oral Capsule [Ramipril Hexal] Box of 100 by Novartis	OMOP3063466	RxNorm Extension	Drug
Antihypertensive agent	44186744	Amlodipine 6.94 MG / olmesartan 40 MG Oral Tablet [Sevikar] Box of 98 by Gerke	OMOP3063467	RxNorm Extension	Drug
Antihypertensive agent	44186745	Amlodipine 6.94 MG / olmesartan 40 MG Oral Tablet [Sevikar] Box of 98 by Axicorp	OMOP3063468	RxNorm Extension	Drug
Antihypertensive agent	44186746	Amlodipine 6.94 MG / olmesartan 40 MG Oral Tablet [Sevikar] Box of 98 by Beragena	OMOP3063469	RxNorm Extension	Drug
Antihypertensive agent	44186747	Amlodipine 6.94 MG / olmesartan 20 MG Oral Tablet [Sevikar] Box of 56 by Daiichi Sankyo	OMOP3063470	RxNorm Extension	Drug
Antihypertensive agent	44186748	Amlodipine 6.94 MG / olmesartan 20 MG Oral Tablet [Sevikar] Box of 28 by Daiichi Sankyo	OMOP3063471	RxNorm Extension	Drug
Antihypertensive agent	44186749	Amlodipine 6.94 MG / Hydrochlorothiazide 12.5 MG / valsartan 160 MG Oral Tablet [Exforge HCT] Box of 98 by Fd	OMOP3063472	RxNorm Extension	Drug
Antihypertensive agent	44186750	Amlodipine 6.94 MG / Hydrochlorothiazide 12.5 MG / valsartan 160 MG Oral Tablet [Dafiro] Box of 98 by Kohlpharma	OMOP3063473	RxNorm Extension	Drug
Antihypertensive agent	44186751	Amlodipine 6.94 MG / Hydrochlorothiazide 12.5 MG / valsartan 160 MG Oral Tablet [Dafiro] Box of 98 by Gerke	OMOP3063474	RxNorm Extension	Drug
Antihypertensive agent	44186752	Amlodipine 6.94 MG / Hydrochlorothiazide 25 MG / valsartan 160 MG Oral Tablet [Exforge HCT] Box of 28 by Novartis	OMOP3063475	RxNorm Extension	Drug
Antihypertensive agent	44186753	Amlodipine 6.94 MG / Hydrochlorothiazide 25 MG / valsartan 160 MG Oral Tablet [Exforge HCT] Box of 28 by Emra-Med	OMOP3063476	RxNorm Extension	Drug
Antihypertensive agent	44186754	Amlodipine 13.9 MG / Hydrochlorothiazide 25 MG / valsartan 160 MG Oral Tablet [Dafiro] Box of 98 by Docpharm	OMOP3063477	RxNorm Extension	Drug
Antihypertensive agent	44186755	Amlodipine 13.9 MG / Hydrochlorothiazide 25 MG / valsartan 320 MG Oral Tablet [Exforge HCT] Box of 98 by Abacus Medicine	OMOP3063478	RxNorm Extension	Drug
Antihypertensive agent	44186756	Amlodipine 6.94 MG / Hydrochlorothiazide 25 MG / olmesartan 40 MG Oral Tablet [Vocado] Box of 98 by Berlin-Chemie	OMOP3063479	RxNorm Extension	Drug
Antihypertensive agent	44186757	Amlodipine 6.94 MG / Hydrochlorothiazide 12.5 MG / olmesartan 40 MG Oral Tablet [Sevikar] Box of 98 by Eurim-Pharm	OMOP3063480	RxNorm Extension	Drug
Antihypertensive agent	44186758	Amlodipine 6.94 MG / Hydrochlorothiazide 12.5 MG / olmesartan 40 MG Oral Tablet [Sevikar] Box of 98 by Kohlpharma	OMOP3063481	RxNorm Extension	Drug
Antihypertensive agent	44186759	Amlodipine 6.94 MG / Hydrochlorothiazide 12.5 MG / olmesartan 40 MG Oral Tablet [Sevikar] Box of 98 by Daiichi Sankyo	OMOP3063482	RxNorm Extension	Drug
Antihypertensive agent	44186760	Amlodipine 6.94 MG / Hydrochlorothiazide 12.5 MG / olmesartan 20 MG Oral Tablet [Vocado] Box of 56 by Berlin-Chemie	OMOP3063483	RxNorm Extension	Drug
Antihypertensive agent	44186761	Amlodipine 6.94 MG / Hydrochlorothiazide 12.5 MG / olmesartan 20 MG Oral Tablet [Sevikar] Box of 28 by Daiichi Sankyo	OMOP3063484	RxNorm Extension	Drug
Antihypertensive agent	44186762	Amlodipine 13.9 MG / candesartan 16 MG Oral Capsule [Candeamlo Hexal] Box of 56 by Novartis	OMOP3063485	RxNorm Extension	Drug
Antihypertensive agent	44186763	Amlodipine 6.94 MG / atorvastatin 10 MG / Perindopril 5 MG Oral Tablet [Triveram] Box of 100 by Servier	OMOP3063486	RxNorm Extension	Drug
Antihypertensive agent	44186764	Amlodipine 6.94 MG / atorvastatin 10 MG / Perindopril 5 MG Oral Tablet [Triveram] Box of 30 by Servier	OMOP3063487	RxNorm Extension	Drug
Antihypertensive agent	44186765	Amlodipine 10 MG Oral Tablet [Amlodipin Vitabalans] Box of 100 by Blanco-Pharma	OMOP3063488	RxNorm Extension	Drug
Antihypertensive agent	44186766	Amlodipine 10 MG Oral Tablet [Amlodipin Fair Med] Box of 50 by Fair-Med	OMOP3063489	RxNorm Extension	Drug
Antihypertensive agent	44186767	Amlodipine 5 MG Oral Tablet [Amlodipin Fair Med] Box of 50 by Fair-Med	OMOP3063490	RxNorm Extension	Drug
Antihypertensive agent	44186783	aliskiren 300 MG / Hydrochlorothiazide 12.5 MG Oral Tablet [RASILEZ HCT] Box of 98 by European	OMOP3063506	RxNorm Extension	Drug
Antihypertensive agent	44186784	aliskiren 300 MG / Hydrochlorothiazide 25 MG Oral Tablet [RASILEZ HCT] Box of 98 by Cambridge Major	OMOP3063507	RxNorm Extension	Drug
Antihypertensive agent	44186785	aliskiren 300 MG Delayed Release Oral Tablet [Rasilez] Box of 98 by European	OMOP3063508	RxNorm Extension	Drug
Antihypertensive agent	44186786	aliskiren 150 MG Oral Tablet [Rasilez] Box of 98 by European	OMOP3063509	RxNorm Extension	Drug
Antihypertensive agent	44186787	aliskiren 150 MG Delayed Release Oral Tablet [Rasilez] Box of 98 by Cambridge Major	OMOP3063510	RxNorm Extension	Drug
Antihypertensive agent	44186788	aliskiren 150 MG Delayed Release Oral Tablet [Rasilez] Box of 28 by Gerke	OMOP3063511	RxNorm Extension	Drug
Antihypertensive agent	44186907	Ramipril 5 MG [Ramipril Puren]	OMOP3063630	RxNorm Extension	Drug
Antihypertensive agent	44186913	olmesartan 20 MG [Olmesartan 1a Phar]	OMOP3063636	RxNorm Extension	Drug
Antihypertensive agent	44186916	Minoxidil 0.333 MG/ML [Minoxicutan]	OMOP3063639	RxNorm Extension	Drug
Antihypertensive agent	44187045	Aconitum napellus extract / ferrous cation / Gelsemium Sempervirens Preparation / Gentiana lutea root extract / Influenza A virus / Lactate / Luffa operculata whole extract / VERATRUM ALBUM Preparation Injectable Solution	OMOP3063768	RxNorm Extension	Drug
Antihypertensive agent	44187070	Spironolactone Delayed Release Oral Tablet [Osyrol]	OMOP3063793	RxNorm Extension	Drug
Antihypertensive agent	44187101	moxonidine Delayed Release Oral Tablet [Moxonidin Abz]	OMOP3063824	RxNorm Extension	Drug
Antihypertensive agent	44187128	Indapamide Extended Release Oral Tablet [Diuretal]	OMOP3063851	RxNorm Extension	Drug
Antihypertensive agent	44187137	Hydrochlorothiazide / telmisartan Oral Tablet [Telmisart Hct Acco]	OMOP3063860	RxNorm Extension	Drug
Antihypertensive agent	44187138	Hydrochlorothiazide / olmesartan Delayed Release Oral Tablet [Belsar]	OMOP3063861	RxNorm Extension	Drug
Antihypertensive agent	44187139	Hydrochlorothiazide / irbesartan Oral Tablet [Irbesartan Fair Med]	OMOP3063862	RxNorm Extension	Drug
Antihypertensive agent	44187155	Enalapril / lercanidipine Oral Tablet [Enacanpin]	OMOP3063878	RxNorm Extension	Drug
Antihypertensive agent	44187185	carvedilol Delayed Release Oral Tablet [Carvedilol Aurobindo]	OMOP3063908	RxNorm Extension	Drug
Antihypertensive agent	44187257	VERATRUM ALBUM Preparation 0.000001 MG/MG Oral Tablet	OMOP3063980	RxNorm Extension	Drug
Antihypertensive agent	44187339	quinapril 10 MG Delayed Release Oral Tablet Box of 300	OMOP3064062	RxNorm Extension	Drug
Antihypertensive agent	44187424	Minoxidil 0.333 MG/ML Topical Solution Box of 3	OMOP3064147	RxNorm Extension	Drug
Antihypertensive agent	44187502	Indapamide 2.5 MG Delayed Release Oral Tablet Box of 200	OMOP3064225	RxNorm Extension	Drug
Antihypertensive agent	44187503	Indapamide 2.5 MG Delayed Release Oral Tablet Box of 90	OMOP3064226	RxNorm Extension	Drug
Antihypertensive agent	44187504	Indapamide 2.5 MG Extended Release Oral Tablet Box of 20	OMOP3064227	RxNorm Extension	Drug
Antihypertensive agent	44187522	Hydrochlorothiazide 12.5 MG / olmesartan 20 MG Delayed Release Oral Tablet Box of 98	OMOP3064245	RxNorm Extension	Drug
Antihypertensive agent	44187791	Verapamil 80 MG Extended Release Oral Tablet [Durasoptin] Box of 50	OMOP3064514	RxNorm Extension	Drug
Antihypertensive agent	44187808	valsartan 160 MG Delayed Release Oral Tablet [Valsartan Ct] Box of 98	OMOP3064531	RxNorm Extension	Drug
Antihypertensive agent	44187809	valsartan 160 MG Delayed Release Oral Tablet [Valsartan 1a Pharma] Box of 98	OMOP3064532	RxNorm Extension	Drug
Antihypertensive agent	44187810	valsartan 40 MG Delayed Release Oral Tablet [VALSARTAN RATIOPHARM] Box of 14	OMOP3064533	RxNorm Extension	Drug
Antihypertensive agent	44187811	valsartan 40 MG Delayed Release Oral Tablet [Valsartan Heumann] Box of 28	OMOP3064534	RxNorm Extension	Drug
Antihypertensive agent	44187812	valsartan 40 MG Delayed Release Oral Tablet [Valsartan Basics] Box of 28	OMOP3064535	RxNorm Extension	Drug
Antihypertensive agent	44187813	valsartan 40 MG Delayed Release Oral Tablet [Valsartan Basics]	OMOP3064536	RxNorm Extension	Drug
Antihypertensive agent	44187814	valsartan 40 MG Delayed Release Oral Tablet [Valsartan Al]	OMOP3064537	RxNorm Extension	Drug
Antihypertensive agent	44187815	valsartan 40 MG Delayed Release Oral Tablet [Valsartan 1a Pharma]	OMOP3064538	RxNorm Extension	Drug
Antihypertensive agent	44187816	valsartan 40 MG Delayed Release Oral Tablet [Diovan] Box of 280	OMOP3064539	RxNorm Extension	Drug
Antihypertensive agent	44187817	valsartan 80 MG Delayed Release Oral Tablet [Valsartan Heumann] Box of 28	OMOP3064540	RxNorm Extension	Drug
Antihypertensive agent	44187818	valsartan 80 MG Delayed Release Oral Tablet [Valsartan Al] Box of 56	OMOP3064541	RxNorm Extension	Drug
Antihypertensive agent	44187956	Spironolactone 50 MG Delayed Release Oral Tablet [Verospiron] Box of 100	OMOP3064679	RxNorm Extension	Drug
Antihypertensive agent	44187957	Spironolactone 50 MG Delayed Release Oral Tablet [Sincomen] Box of 500	OMOP3064680	RxNorm Extension	Drug
Antihypertensive agent	44187958	Spironolactone 50 MG Delayed Release Oral Tablet [Sincomen] Box of 20	OMOP3064681	RxNorm Extension	Drug
Antihypertensive agent	44187959	Spironolactone 50 MG Delayed Release Oral Tablet [Aldopur] Box of 50	OMOP3064682	RxNorm Extension	Drug
Antihypertensive agent	44188061	quinapril 20 MG Delayed Release Oral Tablet [Quinalich] Box of 100	OMOP3064784	RxNorm Extension	Drug
Antihypertensive agent	44188062	quinapril 10 MG Delayed Release Oral Tablet [Quinapril Hexal Comp] Box of 100	OMOP3064785	RxNorm Extension	Drug
Antihypertensive agent	44188063	quinapril 5 MG Delayed Release Oral Tablet [Quinapril Ct] Box of 100	OMOP3064786	RxNorm Extension	Drug
Antihypertensive agent	44188064	quinapril 5 MG Delayed Release Oral Tablet [Accupro] Box of 56	OMOP3064787	RxNorm Extension	Drug
Antihypertensive agent	44188169	Acetaminophen 300 MG / Papaverine 10 MG / Phenobarbital 32 MG / Theobromine 75 MG Rectal Suppository [Spasdilat] Box of 10	OMOP3064892	RxNorm Extension	Drug
Antihypertensive agent	44188291	olmesartan 40 MG Oral Tablet [Olmesartan 1a Phar] Box of 56	OMOP3065014	RxNorm Extension	Drug
Antihypertensive agent	44188292	olmesartan 10 MG Oral Tablet [Olmesartan-Ratiopharm] Box of 56	OMOP3065015	RxNorm Extension	Drug
Antihypertensive agent	44188293	olmesartan 10 MG Oral Tablet [Olmesartan-Ratiopharm] Box of 28	OMOP3065016	RxNorm Extension	Drug
Antihypertensive agent	44188294	olmesartan 10 MG Oral Tablet [Olmesartan Hexal] Box of 56	OMOP3065017	RxNorm Extension	Drug
Antihypertensive agent	44188295	olmesartan 10 MG Oral Tablet [Olmesartan 1a Phar] Box of 98	OMOP3065018	RxNorm Extension	Drug
Antihypertensive agent	44188296	olmesartan 10 MG Oral Tablet [Olmesartan 1a Phar] Box of 56	OMOP3065019	RxNorm Extension	Drug
Antihypertensive agent	44188297	olmesartan 20 MG Delayed Release Oral Tablet [Votum] Box of 28	OMOP3065020	RxNorm Extension	Drug
Antihypertensive agent	44188318	Nisoldipine 20 MG Extended Release Oral Tablet [Baymycard] Box of 400	OMOP3065041	RxNorm Extension	Drug
Antihypertensive agent	44188319	Nimodipine 30 MG Delayed Release Oral Tablet [Nimodipin Isis] Box of 100	OMOP3065042	RxNorm Extension	Drug
Antihypertensive agent	44188320	Nimodipine 30 MG Delayed Release Oral Tablet [Nimodipin Hexal] Box of 120	OMOP3065043	RxNorm Extension	Drug
Antihypertensive agent	44188350	moxonidine 0.4 MG Delayed Release Oral Tablet [Moxonidin Stada] Box of 100	OMOP3065073	RxNorm Extension	Drug
Antihypertensive agent	44188351	moxonidine 0.4 MG Delayed Release Oral Tablet [Moxonidin Stada] Box of 30	OMOP3065074	RxNorm Extension	Drug
Antihypertensive agent	44188352	moxonidine 0.2 MG Delayed Release Oral Tablet [Moxonidin Sandoz] Box of 30	OMOP3065075	RxNorm Extension	Drug
Antihypertensive agent	44188353	moxonidine 0.2 MG Delayed Release Oral Tablet [Moxonidin Ct] Box of 100	OMOP3065076	RxNorm Extension	Drug
Antihypertensive agent	44188363	Minoxidil 50 MG/ML Medicated Shampoo [ALOPEXY]	OMOP3065086	RxNorm Extension	Drug
Antihypertensive agent	44188364	Minoxidil 0.333 MG/ML Topical Solution [Minoxicutan] Box of 3	OMOP3065087	RxNorm Extension	Drug
Antihypertensive agent	44188365	Minoxidil 0.333 MG/ML Topical Solution [Minoxicutan] Box of 1	OMOP3065088	RxNorm Extension	Drug
Antihypertensive agent	44188366	Minoxidil 0.333 MG/ML Topical Solution [Minoxicutan]	OMOP3065089	RxNorm Extension	Drug
Antihypertensive agent	44188375	Metoprolol 190 MG Oral Tablet [Metoprolol Stada] Box of 98	OMOP3065098	RxNorm Extension	Drug
Antihypertensive agent	44188377	Metoprolol 190 MG Oral Tablet [Metoprolol Heumann] Box of 500	OMOP3065100	RxNorm Extension	Drug
Antihypertensive agent	44188379	Metoprolol 190 MG Oral Tablet [Metoprolol Awd] Box of 100	OMOP3065102	RxNorm Extension	Drug
Antihypertensive agent	44188383	Metoprolol 190 MG Oral Tablet [Metoberag] Box of 50	OMOP3065106	RxNorm Extension	Drug
Antihypertensive agent	44188386	Metoprolol 190 MG Oral Tablet [Meto Aps] Box of 20	OMOP3065109	RxNorm Extension	Drug
Antihypertensive agent	44188390	Metoprolol 143 MG Extended Release Oral Tablet [Metohexal] Box of 30	OMOP3065113	RxNorm Extension	Drug
Antihypertensive agent	44188391	Metoprolol 143 MG Extended Release Oral Tablet [Meto Succinat Sandoz] Box of 30	OMOP3065114	RxNorm Extension	Drug
Antihypertensive agent	44188392	Metoprolol 50 MG Oral Tablet [Metoprololsuccinat Dura] Box of 100	OMOP3065115	RxNorm Extension	Drug
Antihypertensive agent	44188395	Metoprolol 190 MG Oral Tablet [Metoprololsuccinat Stada] Box of 30	OMOP3065118	RxNorm Extension	Drug
Antihypertensive agent	44188396	Metoprolol 190 MG Oral Tablet [Metoprololsuccinat Stada]	OMOP3065119	RxNorm Extension	Drug
Antihypertensive agent	44188454	Losartan 50 MG Delayed Release Oral Tablet [LOSARTAN SANDOZ] Box of 28	OMOP3065177	RxNorm Extension	Drug
Antihypertensive agent	44188455	Losartan 50 MG Delayed Release Oral Tablet [Losartan Al] Box of 28	OMOP3065178	RxNorm Extension	Drug
Antihypertensive agent	44188456	Losartan 100 MG Delayed Release Oral Tablet [Losartan Hexal] Box of 98	OMOP3065179	RxNorm Extension	Drug
Antihypertensive agent	44188457	Losartan 100 MG Delayed Release Oral Tablet [Losartan Biomo] Box of 28	OMOP3065180	RxNorm Extension	Drug
Antihypertensive agent	44188458	Losartan 100 MG Delayed Release Oral Tablet [Losartan Al] Box of 56	OMOP3065181	RxNorm Extension	Drug
Antihypertensive agent	44188529	irbesartan 300 MG Delayed Release Oral Tablet [Irbesartan 1a Pharma] Box of 98	OMOP3065252	RxNorm Extension	Drug
Antihypertensive agent	44188530	irbesartan 150 MG Delayed Release Oral Tablet [Irbesartan Hormosan] Box of 56	OMOP3065253	RxNorm Extension	Drug
Antihypertensive agent	44188570	Indapamide 1.5 MG Oral Tablet [Indapamid Stada] Box of 50	OMOP3065293	RxNorm Extension	Drug
Antihypertensive agent	44188571	Indapamide 1.5 MG Oral Tablet [Indapamid Heumann] Box of 50	OMOP3065294	RxNorm Extension	Drug
Antihypertensive agent	44188572	Indapamide 2.5 MG Extended Release Oral Tablet [Natrilix] Box of 60	OMOP3065295	RxNorm Extension	Drug
Antihypertensive agent	44188573	Indapamide 2.5 MG Delayed Release Oral Tablet [Natrilix] Box of 20	OMOP3065296	RxNorm Extension	Drug
Antihypertensive agent	44188574	Indapamide 2.5 MG Delayed Release Oral Tablet [Indapamid Heumann] Box of 30	OMOP3065297	RxNorm Extension	Drug
Antihypertensive agent	44188575	Indapamide 2.5 MG Delayed Release Oral Tablet [Indapamid Heumann]	OMOP3065298	RxNorm Extension	Drug
Antihypertensive agent	44188576	Indapamide 2.5 MG Extended Release Oral Tablet [Indapamid Awd] Box of 20	OMOP3065299	RxNorm Extension	Drug
Antihypertensive agent	44188577	Indapamide 2.5 MG Delayed Release Oral Tablet [Indapamid Awd]	OMOP3065300	RxNorm Extension	Drug
Antihypertensive agent	44188578	Indapamide 2.5 MG Delayed Release Oral Tablet [Diuretal] Box of 20	OMOP3065301	RxNorm Extension	Drug
Antihypertensive agent	44188621	Hydrochlorothiazide 12.5 MG / valsartan 80 MG Delayed Release Oral Tablet [Valsargamma] Box of 56	OMOP3065344	RxNorm Extension	Drug
Antihypertensive agent	44188622	Hydrochlorothiazide 12.5 MG / valsartan 80 MG Delayed Release Oral Tablet [Provas] Box of 98	OMOP3065345	RxNorm Extension	Drug
Antihypertensive agent	44188623	Hydrochlorothiazide 25 MG / valsartan 160 MG Delayed Release Oral Tablet [Valsartan Beta] Box of 56	OMOP3065346	RxNorm Extension	Drug
Antihypertensive agent	44188624	Hydrochlorothiazide 25 MG / olmesartan 20 MG Delayed Release Oral Tablet [Olmetec] Box of 98	OMOP3065347	RxNorm Extension	Drug
Antihypertensive agent	44188625	Hydrochlorothiazide 25 MG / olmesartan 20 MG Delayed Release Oral Tablet [Olmetec] Box of 56	OMOP3065348	RxNorm Extension	Drug
Antihypertensive agent	44188626	Hydrochlorothiazide 25 MG / Losartan 100 MG Delayed Release Oral Tablet [Losartan Winthrop] Box of 56	OMOP3065349	RxNorm Extension	Drug
Antihypertensive agent	44188627	Hydrochlorothiazide 25 MG / Losartan 100 MG Delayed Release Oral Tablet [Losartan Hexal] Box of 56	OMOP3065350	RxNorm Extension	Drug
Antihypertensive agent	44188628	Hydrochlorothiazide 25 MG / Losartan 100 MG Delayed Release Oral Tablet [Losartan Bz] Box of 56	OMOP3065351	RxNorm Extension	Drug
Antihypertensive agent	44188629	Hydrochlorothiazide 12.5 MG / Losartan 50 MG Delayed Release Oral Tablet [Losartan Hct Aris] Box of 56	OMOP3065352	RxNorm Extension	Drug
Antihypertensive agent	44188630	Hydrochlorothiazide 12.5 MG / Losartan 100 MG Delayed Release Oral Tablet [Losartan Hct Aris] Box of 98	OMOP3065353	RxNorm Extension	Drug
Antihypertensive agent	44188631	Hydrochlorothiazide 12.5 MG / Losartan 100 MG Delayed Release Oral Tablet [Losartan Hct Aris] Box of 28	OMOP3065354	RxNorm Extension	Drug
Antihypertensive agent	44188632	Hydrochlorothiazide 12.5 MG / irbesartan 300 MG Delayed Release Oral Tablet [Irbecor] Box of 100	OMOP3065355	RxNorm Extension	Drug
Antihypertensive agent	44188633	Hydrochlorothiazide 12.5 MG / irbesartan 150 MG Delayed Release Oral Tablet [Irbesartan Plus Hct Hennig] Box of 98	OMOP3065356	RxNorm Extension	Drug
Antihypertensive agent	44188715	Felodipine 10 MG Oral Tablet [Felodipin Abz] Box of 50	OMOP3065438	RxNorm Extension	Drug
Antihypertensive agent	44188716	Felodipine 2.5 MG Oral Tablet [Felodipin Tad] Box of 100	OMOP3065439	RxNorm Extension	Drug
Antihypertensive agent	44188717	Felodipine 2.5 MG Oral Tablet [Felodipin Dura] Box of 50	OMOP3065440	RxNorm Extension	Drug
Antihypertensive agent	44188718	Felodipine 5 MG Oral Tablet [Felodipin Stada] Box of 100	OMOP3065441	RxNorm Extension	Drug
Antihypertensive agent	44188719	Felodipine 5 MG Oral Tablet [Felodipin 1a Pharma] Box of 100	OMOP3065442	RxNorm Extension	Drug
Antihypertensive agent	44188758	eplerenone 25 MG Delayed Release Oral Tablet [Eplerenon Abz] Box of 100	OMOP3065481	RxNorm Extension	Drug
Antihypertensive agent	44188821	Diphenhydramine 10 MG / Humulus lupulus whole extract 48 MG / Rauwolfia preparation 3.75 MG / Valeriana officinalis whole extract 30 MG Oral Tablet [Euvegal] Box of 100	OMOP3065544	RxNorm Extension	Drug
Antihypertensive agent	44188956	carvedilol 12.5 MG Delayed Release Oral Tablet [Carvedilol Dura] Box of 28	OMOP3065679	RxNorm Extension	Drug
Antihypertensive agent	44188957	carvedilol 12.5 MG Delayed Release Oral Tablet [Carvedilol Aurobindo] Box of 100	OMOP3065680	RxNorm Extension	Drug
Antihypertensive agent	44189003	Bisoprolol 1.25 MG Oral Tablet [Bisohexal] Box of 100	OMOP3065726	RxNorm Extension	Drug
Antihypertensive agent	44189004	Bisoprolol 5 MG Delayed Release Oral Tablet [Cordalin] Box of 50	OMOP3065727	RxNorm Extension	Drug
Antihypertensive agent	44189005	Bisoprolol 5 MG Delayed Release Oral Tablet [Bisoprolol Heumann] Box of 100	OMOP3065728	RxNorm Extension	Drug
Antihypertensive agent	44189025	benazepril 10 MG / Hydrochlorothiazide 12.5 MG Delayed Release Oral Tablet [Benazepril Hct Awd] Box of 98	OMOP3065748	RxNorm Extension	Drug
Antihypertensive agent	44189093	Atenolol 100 MG Delayed Release Oral Tablet [Atenolol Al] Box of 50	OMOP3065816	RxNorm Extension	Drug
Antihypertensive agent	44189094	Atenolol 50 MG Delayed Release Oral Tablet [Duratenol] Box of 20	OMOP3065817	RxNorm Extension	Drug
Antihypertensive agent	44189095	Atenolol 50 MG Delayed Release Oral Tablet [Atenolol Ct] Box of 50	OMOP3065818	RxNorm Extension	Drug
Antihypertensive agent	44189096	Atenolol 50 MG Delayed Release Oral Tablet [Atenolol 1a Pharma] Box of 50	OMOP3065819	RxNorm Extension	Drug
Antihypertensive agent	44189126	Angelica archangelica leaf extract 0.19 MG/ML / CRATAEGUS LAEVIGATA FRUIT 76 MG/ML / Equisetum arvense whole extract 40 MG/ML / Ginseng Preparation 0.19 MG/ML / Oats preparation 153 MG/ML / Rauwolfia preparation 9 MG/ML / ... Oral Solution [Mistelan]	OMOP3065849	RxNorm Extension	Drug
Antihypertensive agent	44189191	Amlodipine 6.94 MG / Losartan 100 MG Oral Tablet [Losamlo] Box of 30	OMOP3065914	RxNorm Extension	Drug
Antihypertensive agent	44189192	Amlodipine 6.94 MG / Hydrochlorothiazide 12.5 MG / valsartan 160 MG Oral Tablet [Exforge HCT] Box of 98	OMOP3065915	RxNorm Extension	Drug
Antihypertensive agent	44189193	Amlodipine 6.94 MG / Hydrochlorothiazide 12.5 MG / valsartan 160 MG Oral Tablet [Exforge HCT] Box of 28	OMOP3065916	RxNorm Extension	Drug
Antihypertensive agent	44189194	Amlodipine 6.94 MG / candesartan 16 MG Oral Capsule [Candeamlo Hexal] Box of 98	OMOP3065917	RxNorm Extension	Drug
Antihypertensive agent	44189195	Amlodipine 6.94 MG / Bisoprolol 5 MG Oral Tablet [Bisodipin] Box of 56	OMOP3065918	RxNorm Extension	Drug
Antihypertensive agent	44189212	Allium sativum whole extract 43.6 MG / Cholecalciferol 100 UNT / CRATAEGUS LAEVIGATA FRUIT 43.6 MG / Rauwolfia preparation 0.028 MG / Reserpine 0.25 MG / Rutin 0.28 MG / Viscum album preparation 42.5 MG / ... Oral Capsule [Purinetten] Box of 75	OMOP3065935	RxNorm Extension	Drug
Antihypertensive agent	44189213	Allium sativum whole extract 43.6 MG / Cholecalciferol 100 UNT / CRATAEGUS LAEVIGATA FRUIT 43.6 MG / Rauwolfia preparation 0.028 MG / Reserpine 0.25 MG / Rutin 0.28 MG / Viscum album preparation 42.5 MG / ... Oral Capsule [Purinetten] Box of 50	OMOP3065936	RxNorm Extension	Drug
Antihypertensive agent	44189216	aliskiren 300 MG / Amlodipine 6.94 MG Oral Tablet [Rasilamlo] Box of 98	OMOP3065939	RxNorm Extension	Drug
Antihypertensive agent	44190935	3 ML bimatoprost 0.3 MG/ML / Timolol 5 MG/ML Prefilled Applicator [Ganfort] Box of 1 by European	OMOP3067658	RxNorm Extension	Drug
Antihypertensive agent	44191517	3 ML bimatoprost 0.3 MG/ML / Timolol 5 MG/ML Prefilled Applicator [Ganfort] Box of 3 by European	OMOP3068240	RxNorm Extension	Drug
Antihypertensive agent	44191699	5 ML dorzolamide 22.4 MG/ML / Timolol 7 MG/ML Prefilled Applicator Box of 3 by Orifarm Leverkus	OMOP3068422	RxNorm Extension	Drug
Antihypertensive agent	44191700	5 ML dorzolamide 22.4 MG/ML / Timolol 7 MG/ML Prefilled Applicator Box of 3 by MZG	OMOP3068423	RxNorm Extension	Drug
Antihypertensive agent	44191701	5 ML dorzolamide 22.4 MG/ML / Timolol 7 MG/ML Prefilled Applicator Box of 3 by Eurim-Pharm	OMOP3068424	RxNorm Extension	Drug
Antihypertensive agent	44191702	5 ML dorzolamide 22.4 MG/ML / Timolol 7 MG/ML Prefilled Applicator Box of 3 by Axicorp	OMOP3068425	RxNorm Extension	Drug
Antihypertensive agent	44191703	5 ML dorzolamide 22.4 MG/ML / Timolol 7 MG/ML Prefilled Applicator Box of 1 by Gerke	OMOP3068426	RxNorm Extension	Drug
Antihypertensive agent	44191704	5 ML dorzolamide 22.4 MG/ML / Timolol 7 MG/ML Prefilled Applicator Box of 1 by 2care4	OMOP3068427	RxNorm Extension	Drug
Antihypertensive agent	44191711	5 ML brinzolamide 10 MG/ML / Timolol 7 MG/ML Ophthalmic Solution [Azarga] Box of 1 by Novartis	OMOP3068434	RxNorm Extension	Drug
Antihypertensive agent	44191751	5 ML Metipranolol 6.7 MG/ML Prefilled Applicator [Betamann] Box of 3	OMOP3068474	RxNorm Extension	Drug
Antihypertensive agent	44191803	5 ML dorzolamide 22.4 MG/ML / Timolol 7 MG/ML Prefilled Applicator Box of 6 by Orifarm Leverkus	OMOP3068526	RxNorm Extension	Drug
Antihypertensive agent	44191804	5 ML dorzolamide 22.4 MG/ML / Timolol 7 MG/ML Prefilled Applicator Box of 6 by Eurim-Pharm	OMOP3068527	RxNorm Extension	Drug
Antihypertensive agent	44191805	5 ML dorzolamide 22.4 MG/ML / Timolol 7 MG/ML Prefilled Applicator Box of 6 by Cc	OMOP3068528	RxNorm Extension	Drug
Antihypertensive agent	44191806	5 ML dorzolamide 22.4 MG/ML / Timolol 7 MG/ML Prefilled Applicator Box of 6 by Aca Mueller	OMOP3068529	RxNorm Extension	Drug
Antihypertensive agent	44191807	5 ML dorzolamide 22.4 MG/ML / Timolol 7 MG/ML Prefilled Applicator Box of 3 by n	OMOP3068530	RxNorm Extension	Drug
Antihypertensive agent	44191816	5 ML Betaxolol 1.12 MG/ML Prefilled Applicator [Betoptima] Box of 3 by Novartis	OMOP3068539	RxNorm Extension	Drug
Antihypertensive agent	44191823	5 ML Metipranolol 6.7 MG/ML Prefilled Applicator Box of 3	OMOP3068546	RxNorm Extension	Drug
Antihypertensive agent	44191824	5 ML Metipranolol 6.7 MG/ML Prefilled Applicator	OMOP3068547	RxNorm Extension	Drug
Antihypertensive agent	44191890	5 ML dorzolamide 22.4 MG/ML / Timolol 7 MG/ML Prefilled Applicator Box of 6 by Axicorp	OMOP3068613	RxNorm Extension	Drug
Antihypertensive agent	44191891	5 ML dorzolamide 22.4 MG/ML / Timolol 7 MG/ML Prefilled Applicator Box of 3 by Milinda Am	OMOP3068614	RxNorm Extension	Drug
Antihypertensive agent	44191892	5 ML dorzolamide 22.4 MG/ML / Timolol 7 MG/ML Prefilled Applicator Box of 1 by Milinda Am	OMOP3068615	RxNorm Extension	Drug
Antihypertensive agent	44191893	5 ML dorzolamide 22.4 MG/ML / Timolol 7 MG/ML Prefilled Applicator Box of 1 by Eurim-Pharm	OMOP3068616	RxNorm Extension	Drug
Antihypertensive agent	44191995	5 ML dorzolamide 22.4 MG/ML / Timolol 7 MG/ML Prefilled Applicator Box of 6 by Emra-Med	OMOP3068718	RxNorm Extension	Drug
Antihypertensive agent	44191996	5 ML dorzolamide 22.4 MG/ML / Timolol 7 MG/ML Prefilled Applicator Box of 3 by Merck	OMOP3068719	RxNorm Extension	Drug
Antihypertensive agent	44191997	5 ML dorzolamide 22.4 MG/ML / Timolol 7 MG/ML Prefilled Applicator Box of 3 by BR	OMOP3068720	RxNorm Extension	Drug
Antihypertensive agent	44191998	5 ML dorzolamide 22.4 MG/ML / Timolol 7 MG/ML Prefilled Applicator Box of 1 by Kohlpharma	OMOP3068721	RxNorm Extension	Drug
Antihypertensive agent	44191999	5 ML dorzolamide 22.4 MG/ML / Timolol 7 MG/ML Prefilled Applicator Box of 1 by Cc	OMOP3068722	RxNorm Extension	Drug
Antihypertensive agent	44192013	5 ML brinzolamide 10 MG/ML / Timolol 7 MG/ML Ophthalmic Solution [Azarga] Box of 3 by Haematogmbh	OMOP3068736	RxNorm Extension	Drug
Antihypertensive agent	44192016	5 ML Betaxolol 5.6 MG/ML Prefilled Applicator [Betoptima] Box of 1 by Novartis	OMOP3068739	RxNorm Extension	Drug
Antihypertensive agent	44192022	5 ML Metipranolol 6.7 MG/ML Prefilled Applicator Box of 1	OMOP3068745	RxNorm Extension	Drug
Antihypertensive agent	44192097	5 ML dorzolamide 4.46 MG/ML / Timolol 1.37 MG/ML Prefilled Applicator Box of 3 by Mtk	OMOP3068820	RxNorm Extension	Drug
Antihypertensive agent	44192100	5 ML dorzolamide 22.4 MG/ML / Timolol 7 MG/ML Prefilled Applicator Box of 6 by n	OMOP3068823	RxNorm Extension	Drug
Antihypertensive agent	44192101	5 ML dorzolamide 22.4 MG/ML / Timolol 7 MG/ML Prefilled Applicator Box of 6 by Gerke	OMOP3068824	RxNorm Extension	Drug
Antihypertensive agent	44192102	5 ML dorzolamide 22.4 MG/ML / Timolol 7 MG/ML Prefilled Applicator Box of 1 by Aca Mueller	OMOP3068825	RxNorm Extension	Drug
Antihypertensive agent	44192186	5 ML dorzolamide 22.4 MG/ML / Timolol 7 MG/ML Prefilled Applicator Box of 3 by Emra-Med	OMOP3068909	RxNorm Extension	Drug
Antihypertensive agent	44192187	5 ML dorzolamide 22.4 MG/ML / Timolol 7 MG/ML Prefilled Applicator Box of 3 by Aca Mueller	OMOP3068910	RxNorm Extension	Drug
Antihypertensive agent	44192188	5 ML dorzolamide 22.4 MG/ML / Timolol 7 MG/ML Prefilled Applicator Box of 3 by 2care4	OMOP3068911	RxNorm Extension	Drug
Antihypertensive agent	44192231	5 ML Metipranolol 6.7 MG/ML Prefilled Applicator [Betamann]	OMOP3068954	RxNorm Extension	Drug
Antihypertensive agent	44192262	5 ML dorzolamide 4.46 MG/ML / Timolol 1.37 MG/ML Prefilled Applicator Box of 1 by Fd	OMOP3068985	RxNorm Extension	Drug
Antihypertensive agent	44192264	5 ML dorzolamide 22.4 MG/ML / Timolol 7 MG/ML Prefilled Applicator Box of 6 by Merck	OMOP3068987	RxNorm Extension	Drug
Antihypertensive agent	44192265	5 ML dorzolamide 22.4 MG/ML / Timolol 7 MG/ML Prefilled Applicator Box of 6 by Kohlpharma	OMOP3068988	RxNorm Extension	Drug
Antihypertensive agent	44192266	5 ML dorzolamide 22.4 MG/ML / Timolol 7 MG/ML Prefilled Applicator Box of 6 by Beragena	OMOP3068989	RxNorm Extension	Drug
Antihypertensive agent	44192267	5 ML dorzolamide 22.4 MG/ML / Timolol 7 MG/ML Prefilled Applicator Box of 3 by Gerke	OMOP3068990	RxNorm Extension	Drug
Antihypertensive agent	44192268	5 ML dorzolamide 22.4 MG/ML / Timolol 7 MG/ML Prefilled Applicator Box of 1 by n	OMOP3068991	RxNorm Extension	Drug
Antihypertensive agent	44192315	5 ML Metipranolol 6.7 MG/ML Prefilled Applicator [Betamann] Box of 1	OMOP3069038	RxNorm Extension	Drug
Antihypertensive agent	44192362	5 ML dorzolamide 22.4 MG/ML / Timolol 7 MG/ML Prefilled Applicator Box of 3 by Kohlpharma	OMOP3069085	RxNorm Extension	Drug
Antihypertensive agent	44192363	5 ML dorzolamide 22.4 MG/ML / Timolol 7 MG/ML Prefilled Applicator Box of 3 by Cc	OMOP3069086	RxNorm Extension	Drug
Antihypertensive agent	44192364	5 ML dorzolamide 22.4 MG/ML / Timolol 7 MG/ML Prefilled Applicator Box of 3 by Beragena	OMOP3069087	RxNorm Extension	Drug
Antihypertensive agent	44192365	5 ML dorzolamide 22.4 MG/ML / Timolol 7 MG/ML Prefilled Applicator Box of 1 by Merck	OMOP3069088	RxNorm Extension	Drug
Antihypertensive agent	44192366	5 ML dorzolamide 22.4 MG/ML / Timolol 7 MG/ML Prefilled Applicator Box of 1 by Emra-Med	OMOP3069089	RxNorm Extension	Drug
Antihypertensive agent	44192373	5 ML brinzolamide 10 MG/ML / Timolol 7 MG/ML Ophthalmic Solution [Azarga] Box of 3 by Novartis	OMOP3069096	RxNorm Extension	Drug
Antihypertensive agent	44192423	10 ML urapidil 5.48 MG/ML Injectable Solution	OMOP3069146	RxNorm Extension	Drug
Antihypertensive agent	44192718	10 ML Clonidine 0.063 MG/ML Prefilled Applicator [Isoglaucon] Box of 3 by Novartis	OMOP3069441	RxNorm Extension	Drug
Antihypertensive agent	44192864	10 ML urapidil 5.48 MG/ML Injectable Solution [Urapidil Ratiopharm] Box of 5	OMOP3069587	RxNorm Extension	Drug
Antihypertensive agent	44192865	10 ML urapidil 5.48 MG/ML Injectable Solution [Urapidil Ratiopharm]	OMOP3069588	RxNorm Extension	Drug
Antihypertensive agent	44192914	10 ML Clonidine 1.25 MG/ML Prefilled Applicator [Isoglaucon] Box of 1 by Novartis	OMOP3069637	RxNorm Extension	Drug
Antihypertensive agent	44193022	10 ML Clonidine 2.5 MG/ML Prefilled Applicator [Isoglaucon] Box of 1 by Novartis	OMOP3069745	RxNorm Extension	Drug
Antihypertensive agent	44193023	10 ML Clonidine 5 MG/ML Prefilled Applicator [Isoglaucon] Box of 1 by Novartis	OMOP3069746	RxNorm Extension	Drug
Antihypertensive agent	44193024	10 ML Clonidine 0.25 MG/ML Prefilled Applicator [Isoglaucon] Box of 3 by Novartis	OMOP3069747	RxNorm Extension	Drug
Antihypertensive agent	44193038	10 ML urapidil 5.48 MG/ML Injectable Solution Box of 5	OMOP3069761	RxNorm Extension	Drug
Antihypertensive agent	44193104	10 ML Clonidine 0.125 MG/ML Prefilled Applicator [Isoglaucon] Box of 3 by Novartis	OMOP3069827	RxNorm Extension	Drug
Antihypertensive agent	44193189	10 ML Clonidine 0.063 MG/ML Prefilled Applicator [Isoglaucon] Box of 1 by Novartis	OMOP3069912	RxNorm Extension	Drug
Antihypertensive agent	44193471	20 ML urapidil 5.5 MG/ML Injectable Solution [Urapidil Ratiopharm]	OMOP3070194	RxNorm Extension	Drug
Antihypertensive agent	44193999	20 ML urapidil 5.5 MG/ML Injectable Solution	OMOP3070722	RxNorm Extension	Drug
Antihypertensive agent	44194058	20 ML urapidil 5.5 MG/ML Injectable Solution [Urapidil Ratiopharm] Box of 5	OMOP3070781	RxNorm Extension	Drug
Antihypertensive agent	44194266	20 ML urapidil 5.5 MG/ML Injectable Solution Box of 5	OMOP3070989	RxNorm Extension	Drug
Antihypertensive agent	44195005	30 ML Angelica archangelica leaf extract 0.19 MG/ML / CRATAEGUS LAEVIGATA FRUIT 76 MG/ML / Equisetum arvense whole extract 40 MG/ML / Ginseng Preparation 0.19 MG/ML / Oats preparation 153 MG/ML / ... Oral Solution [Mistelan]	OMOP3071728	RxNorm Extension	Drug
Antihypertensive agent	44195128	30 ML Angelica archangelica leaf extract 0.19 MG/ML / CRATAEGUS LAEVIGATA FRUIT 76 MG/ML / Equisetum arvense whole extract 40 MG/ML / Ginseng Preparation 0.19 MG/ML / Oats preparation 153 MG/ML / ... Oral Solution [Mistelan] Box of 1	OMOP3071851	RxNorm Extension	Drug
Antihypertensive agent	44196404	60 ML Minoxidil 50 MG/ML Injectable Solution Box of 1	OMOP3073127	RxNorm Extension	Drug
Antihypertensive agent	44196424	60 ML Minoxidil 50 MG/ML Injectable Solution [Regaine] Box of 1 by Emra-Med	OMOP3073147	RxNorm Extension	Drug
Antihypertensive agent	44196431	60 ML Minoxidil 50 MG/ML Medicated Shampoo [ALOPEXY] Box of 3	OMOP3073154	RxNorm Extension	Drug
Antihypertensive agent	44196442	60 ML Minoxidil 0.333 MG/ML Topical Solution	OMOP3073165	RxNorm Extension	Drug
Antihypertensive agent	44196454	60 ML Minoxidil 0.333 MG/ML Topical Solution [Minoxicutan] Box of 1 by DermaPharm	OMOP3073177	RxNorm Extension	Drug
Antihypertensive agent	44196501	60 ML Minoxidil 0.333 MG/ML Topical Solution [Minoxicutan] Box of 3 by DermaPharm	OMOP3073224	RxNorm Extension	Drug
Antihypertensive agent	44196508	60 ML Minoxidil 50 MG/ML Medicated Shampoo [ALOPEXY]	OMOP3073231	RxNorm Extension	Drug
Antihypertensive agent	44196517	60 ML Minoxidil 50 MG/ML Medicated Shampoo [Regaine] Box of 3 by Emra-Med	OMOP3073240	RxNorm Extension	Drug
Antihypertensive agent	44196523	60 ML Minoxidil 0.333 MG/ML Topical Solution Box of 1	OMOP3073246	RxNorm Extension	Drug
Antihypertensive agent	44196529	60 ML Minoxidil 50 MG/ML Injectable Solution [Regaine] Box of 1	OMOP3073252	RxNorm Extension	Drug
Antihypertensive agent	44196530	60 ML Minoxidil 0.333 MG/ML Topical Solution [Minoxicutan] Box of 3	OMOP3073253	RxNorm Extension	Drug
Antihypertensive agent	44196531	60 ML Minoxidil 0.333 MG/ML Topical Solution [Minoxicutan] Box of 1	OMOP3073254	RxNorm Extension	Drug
Antihypertensive agent	44196532	60 ML Minoxidil 0.333 MG/ML Topical Solution [Minoxicutan]	OMOP3073255	RxNorm Extension	Drug
Antihypertensive agent	44196540	60 ML Minoxidil 50 MG/ML Injectable Solution [Regaine] Box of 3 by Johnson & Johnson	OMOP3073263	RxNorm Extension	Drug
Antihypertensive agent	44196541	60 ML Minoxidil 50 MG/ML Injectable Solution [Regaine] Box of 1 by Mevita	OMOP3073264	RxNorm Extension	Drug
Antihypertensive agent	44196544	60 ML Minoxidil 0.333 MG/ML Topical Solution Box of 3	OMOP3073267	RxNorm Extension	Drug
Antihypertensive agent	44196558	60 ML Minoxidil 50 MG/ML Medicated Shampoo [ALOPEXY] Box of 3 by Pierre Fabre	OMOP3073281	RxNorm Extension	Drug
Antihypertensive agent	44196824	0.2 ML dorzolamide 22.3 MG/ML / Timolol 7 MG/ML Ophthalmic Solution [Cosopt] Box of 30 by European	OMOP3073547	RxNorm Extension	Drug
Antihypertensive agent	44196831	0.2 ML dorzolamide 22.3 MG/ML / Timolol 7 MG/ML Ophthalmic Solution [Cosopt] Box of 120 by European	OMOP3073554	RxNorm Extension	Drug
Antihypertensive agent	44196832	0.2 ML dorzolamide 22.3 MG/ML / Timolol 3.42 MG/ML Ophthalmic Solution [Cosopt] Box of 120 by Abacus Medicine	OMOP3073555	RxNorm Extension	Drug
Antihypertensive agent	44198925	2.5 ML Timolol 0.684 MG/ML / travoprost 0.04 MG/ML Prefilled Applicator [DuoTrav] Box of 3 by Novartis	OMOP3075648	RxNorm Extension	Drug
Antihypertensive agent	44198926	2.5 ML Timolol 7 MG/ML / travoprost 0.04 MG/ML Prefilled Applicator [DuoTrav] Box of 3 by European	OMOP3075649	RxNorm Extension	Drug
Antihypertensive agent	44198927	2.5 ML Timolol 7 MG/ML / travoprost 0.04 MG/ML Prefilled Applicator [DuoTrav] Box of 3 by Abacus Medicine	OMOP3075650	RxNorm Extension	Drug
Antihypertensive agent	44198928	2.5 ML Timolol 7 MG/ML / travoprost 0.04 MG/ML Prefilled Applicator [DuoTrav] Box of 1 by Novartis	OMOP3075651	RxNorm Extension	Drug
Antihypertensive agent	44198947	2.5 ML Timolol 7 MG/ML / travoprost 0.04 MG/ML Prefilled Applicator [DuoTrav] Box of 3 by Aca Mueller	OMOP3075670	RxNorm Extension	Drug
Antihypertensive agent	44198968	2.5 ML Timolol 7 MG/ML / travoprost 0.04 MG/ML Prefilled Applicator [DuoTrav] Box of 3 by Cambridge Major	OMOP3075691	RxNorm Extension	Drug
Antihypertensive agent	44198970	2.5 ML latanoprost 0.05 MG/ML / Timolol 7 MG/ML Prefilled Applicator [Xalacom] Box of 1 by European	OMOP3075693	RxNorm Extension	Drug
Antihypertensive agent	44198977	2.5 ML Timolol 7 MG/ML / travoprost 0.04 MG/ML Prefilled Applicator [DuoTrav] Box of 1 by Cambridge Major	OMOP3075700	RxNorm Extension	Drug
Antihypertensive agent	44199010	2.5 ML Timolol 7 MG/ML / travoprost 0.04 MG/ML Prefilled Applicator [DuoTrav] Box of 1 by European	OMOP3075733	RxNorm Extension	Drug
Antihypertensive agent	44199652	250 ML Angelica archangelica leaf extract 0.022 MG/ML / CRATAEGUS LAEVIGATA FRUIT 9 MG/ML / Equisetum arvense whole extract 4 MG/ML / Ginseng Preparation 0.044 MG/ML / Oats preparation 18 MG/ML / ... Oral Solution [Mistelan] Box of 1	OMOP3076375	RxNorm Extension	Drug
Antihypertensive agent	44199901	250 ML Angelica archangelica leaf extract 0.022 MG/ML / CRATAEGUS LAEVIGATA FRUIT 9 MG/ML / Equisetum arvense whole extract 4 MG/ML / Ginseng Preparation 0.044 MG/ML / Oats preparation 18 MG/ML / ... Oral Solution [Mistelan]	OMOP3076624	RxNorm Extension	Drug
Antihypertensive agent	44200351	500 ML Angelica archangelica leaf extract 0.022 MG/ML / CRATAEGUS LAEVIGATA FRUIT 9 MG/ML / Equisetum arvense whole extract 4 MG/ML / Ginseng Preparation 0.044 MG/ML / Oats preparation 18 MG/ML / ... Oral Solution [Mistelan] Box of 1	OMOP3077074	RxNorm Extension	Drug
Antihypertensive agent	44200442	500 ML Angelica archangelica leaf extract 0.022 MG/ML / CRATAEGUS LAEVIGATA FRUIT 9 MG/ML / Equisetum arvense whole extract 4 MG/ML / Ginseng Preparation 0.044 MG/ML / Oats preparation 18 MG/ML / ... Oral Solution [Mistelan]	OMOP3077165	RxNorm Extension	Drug
Antihypertensive agent	44206647	10000 MG VERATRUM ALBUM Preparation 0.001 MG/MG Oral Tablet	OMOP3083370	RxNorm Extension	Drug
Antihypertensive agent	44207784	20000 MG VERATRUM ALBUM Preparation 0.000001 MG/MG Oral Tablet Box of 1	OMOP3084507	RxNorm Extension	Drug
Antihypertensive agent	44207818	20000 MG Antimony 0.000000005 MG/MG / Atropa belladonna fruiting top extract 0.000005 MG/MG / Copper Gluconate 0.0000005 MG/MG / Matricaria chamomilla flowering top oil 0.000005 MG/MG / Oats preparation 0.000000005 MG/MG / ... Oral Tablet Box of 1	OMOP3084541	RxNorm Extension	Drug
Antihypertensive agent	44207843	20000 MG Antimony 0.000000005 MG/MG / Atropa belladonna fruiting top extract 0.000005 MG/MG / Copper Gluconate 0.0000005 MG/MG / Matricaria chamomilla flowering top oil 0.000005 MG/MG / Oats preparation 0.000000005 MG/MG / ... Oral Tablet	OMOP3084566	RxNorm Extension	Drug
Antihypertensive agent	44207885	20000 MG VERATRUM ALBUM Preparation 0.000001 MG/MG Oral Tablet	OMOP3084608	RxNorm Extension	Drug
Antihypertensive agent	44207921	20000 MG VERATRUM ALBUM Preparation 0.000001 MG/MG Oral Tablet [Veratrum E] Box of 1	OMOP3084644	RxNorm Extension	Drug
Antihypertensive agent	44207922	20000 MG VERATRUM ALBUM Preparation 0.000001 MG/MG Oral Tablet [Veratrum E]	OMOP3084645	RxNorm Extension	Drug
Antihypertensive agent	44210717	101000 MG Arnica extract 0.02 MG/MG / CRATAEGUS LAEVIGATA FRUIT 0.08 MG/MG / Equisetum arvense whole extract 0.07 MG/MG / Frangula alnus bark extract 0.05 MG/MG / Fucus vesiculosus extract 0.02 MG/MG / ... Oral Solution Box of 1	OMOP3087440	RxNorm Extension	Drug
Antihypertensive agent	44211036	101000 MG Arnica extract 0.02 MG/MG / CRATAEGUS LAEVIGATA FRUIT 0.08 MG/MG / Equisetum arvense whole extract 0.07 MG/MG / Frangula alnus bark extract 0.05 MG/MG / Fucus vesiculosus extract 0.02 MG/MG / ... Oral Solution [Sklerotean]	OMOP3087759	RxNorm Extension	Drug
Antihypertensive agent	44213789	101000 MG Arnica extract 0.02 MG/MG / CRATAEGUS LAEVIGATA FRUIT 0.08 MG/MG / Equisetum arvense whole extract 0.07 MG/MG / Frangula alnus bark extract 0.05 MG/MG / Fucus vesiculosus extract 0.02 MG/MG / ... Oral Solution [Sklerotean] Box of 1	OMOP3090512	RxNorm Extension	Drug
Antihypertensive agent	44214865	101000 MG Arnica extract 0.02 MG/MG / CRATAEGUS LAEVIGATA FRUIT 0.08 MG/MG / Equisetum arvense whole extract 0.07 MG/MG / Frangula alnus bark extract 0.05 MG/MG / Fucus vesiculosus extract 0.02 MG/MG / ... Oral Solution	OMOP3091588	RxNorm Extension	Drug
Antihypertensive agent	44785685	furosemide 10 MG/ML Oral Solution [Furoquid]	1488537	RxNorm	Drug
Antihypertensive agent	44785686	furosemide 10 MG/ML [Furoquid]	1488533	RxNorm	Drug
Antihypertensive agent	44785687	furosemide Oral Solution [Furoquid]	1488534	RxNorm	Drug
Antihypertensive agent	44785817	Veratrum nigrum flowering top extract	1488817	RxNorm	Drug
Antihypertensive agent	44815867	propranolol hydrochloride 4.28 MG/ML	1495057	RxNorm	Drug
Antihypertensive agent	44815869	propranolol hydrochloride 4.28 MG/ML [Hemangeol]	1495060	RxNorm	Drug
Antihypertensive agent	44815870	propranolol Oral Solution [Hemangeol]	1495061	RxNorm	Drug
Antihypertensive agent	44816219	propranolol hydrochloride 4.28 MG/ML Oral Solution	1495058	RxNorm	Drug
Antihypertensive agent	44816220	propranolol hydrochloride 4.28 MG/ML Oral Solution [Hemangeol]	1495064	RxNorm	Drug
Antihypertensive agent	44818151	minoxidil Topical Spray	1537946	RxNorm	Drug
Antihypertensive agent	44818457	minoxidil 20 MG/ML Topical Spray	1537947	RxNorm	Drug
Antihypertensive agent	44818458	minoxidil 50 MG/ML Topical Spray	1537948	RxNorm	Drug
Antihypertensive agent	45775111	furosemide 12.5 MG [Disal]	1546050	RxNorm	Drug
Antihypertensive agent	45775112	furosemide Oral Tablet [Disal]	1546051	RxNorm	Drug
Antihypertensive agent	45775113	furosemide 12.5 MG Oral Tablet [Disal]	1546054	RxNorm	Drug
Antihypertensive agent	45775114	furosemide 50 MG [Disal]	1546055	RxNorm	Drug
Antihypertensive agent	45775115	furosemide 50 MG Oral Tablet [Disal]	1546056	RxNorm	Drug
Antihypertensive agent	45775813	minoxidil 20 MG/ML [Nioxin Hair Regrowth]	1593604	RxNorm	Drug
Antihypertensive agent	45775814	minoxidil Topical Solution [Nioxin Hair Regrowth]	1593605	RxNorm	Drug
Antihypertensive agent	45775815	minoxidil 20 MG/ML Topical Solution [Nioxin Hair Regrowth]	1593607	RxNorm	Drug
Antihypertensive agent	45775816	minoxidil 50 MG/ML [Nioxin Hair Regrowth]	1593608	RxNorm	Drug
Antihypertensive agent	45775817	minoxidil 50 MG/ML Topical Solution [Nioxin Hair Regrowth]	1593609	RxNorm	Drug
Antihypertensive agent	45775829	sotalol hydrochloride 5 MG/ML	1593722	RxNorm	Drug
Antihypertensive agent	45775830	sotalol Oral Solution	1593724	RxNorm	Drug
Antihypertensive agent	45775831	sotalol hydrochloride 5 MG/ML Oral Solution	1593725	RxNorm	Drug
Antihypertensive agent	45775833	sotalol hydrochloride 5 MG/ML [Sotylize]	1593727	RxNorm	Drug
Antihypertensive agent	45775834	sotalol Oral Solution [Sotylize]	1593728	RxNorm	Drug
Antihypertensive agent	45775835	sotalol hydrochloride 5 MG/ML Oral Solution [Sotylize]	1593731	RxNorm	Drug
Antihypertensive agent	45892979	perindopril arginine 14 MG	1600712	RxNorm	Drug
Antihypertensive agent	45892980	amlodipine / perindopril Oral Tablet	1600715	RxNorm	Drug
Antihypertensive agent	45892981	amlodipine 10 MG / perindopril arginine 14 MG Oral Tablet	1600716	RxNorm	Drug
Antihypertensive agent	45892983	amlodipine 10 MG / perindopril arginine 14 MG [Prestalia]	1600718	RxNorm	Drug
Antihypertensive agent	45892984	amlodipine / perindopril Oral Tablet [Prestalia]	1600719	RxNorm	Drug
Antihypertensive agent	45892985	amlodipine 10 MG / perindopril arginine 14 MG Oral Tablet [Prestalia]	1600722	RxNorm	Drug
Antihypertensive agent	45892986	perindopril arginine 3.5 MG	1600723	RxNorm	Drug
Antihypertensive agent	45892987	amlodipine 2.5 MG / perindopril arginine 3.5 MG Oral Tablet	1600724	RxNorm	Drug
Antihypertensive agent	45892988	amlodipine 2.5 MG / perindopril arginine 3.5 MG [Prestalia]	1600725	RxNorm	Drug
Antihypertensive agent	45892989	amlodipine 2.5 MG / perindopril arginine 3.5 MG Oral Tablet [Prestalia]	1600726	RxNorm	Drug
Antihypertensive agent	45892990	perindopril arginine 7 MG	1600727	RxNorm	Drug
Antihypertensive agent	45892991	amlodipine 5 MG / perindopril arginine 7 MG Oral Tablet	1600728	RxNorm	Drug
Antihypertensive agent	45892992	amlodipine 5 MG / perindopril arginine 7 MG [Prestalia]	1600729	RxNorm	Drug
Antihypertensive agent	45892993	amlodipine 5 MG / perindopril arginine 7 MG Oral Tablet [Prestalia]	1600730	RxNorm	Drug
Antihypertensive agent	46221721	metoprolol tartrate 37.5 MG	1606346	RxNorm	Drug
Antihypertensive agent	46221722	metoprolol tartrate 37.5 MG Oral Tablet	1606347	RxNorm	Drug
Antihypertensive agent	46221723	metoprolol tartrate 75 MG	1606348	RxNorm	Drug
Antihypertensive agent	46221724	metoprolol tartrate 75 MG Oral Tablet	1606349	RxNorm	Drug
Antihypertensive agent	46275723	valsartan 26 MG	1656335	RxNorm	Drug
Antihypertensive agent	46275724	sacubitril / valsartan Oral Tablet	1656338	RxNorm	Drug
Antihypertensive agent	46275725	sacubitril 24 MG / valsartan 26 MG Oral Tablet	1656340	RxNorm	Drug
Antihypertensive agent	46275727	sacubitril 24 MG / valsartan 26 MG [Entresto]	1656342	RxNorm	Drug
Antihypertensive agent	46275728	sacubitril / valsartan Oral Tablet [Entresto]	1656343	RxNorm	Drug
Antihypertensive agent	46275729	sacubitril 24 MG / valsartan 26 MG Oral Tablet [Entresto]	1656346	RxNorm	Drug
Antihypertensive agent	46275731	valsartan 51 MG	1656348	RxNorm	Drug
Antihypertensive agent	46275732	sacubitril 49 MG / valsartan 51 MG Oral Tablet	1656349	RxNorm	Drug
Antihypertensive agent	46275733	sacubitril 49 MG / valsartan 51 MG [Entresto]	1656350	RxNorm	Drug
Antihypertensive agent	46275734	sacubitril 49 MG / valsartan 51 MG Oral Tablet [Entresto]	1656351	RxNorm	Drug
Antihypertensive agent	46275808	valsartan 103 MG	1656353	RxNorm	Drug
Antihypertensive agent	46275809	sacubitril 97 MG / valsartan 103 MG Oral Tablet	1656354	RxNorm	Drug
Antihypertensive agent	46275810	sacubitril 97 MG / valsartan 103 MG [Entresto]	1656355	RxNorm	Drug
Antihypertensive agent	46275811	sacubitril 97 MG / valsartan 103 MG Oral Tablet [Entresto]	1656356	RxNorm	Drug
Antihypertensive agent	46276353	Veratrum album whole extract	1663405	RxNorm	Drug
Antihypertensive agent	46287341	verapamil Injection	1665056	RxNorm	Drug
Antihypertensive agent	46287342	2 ML verapamil hydrochloride 2.5 MG/ML Injection	1665057	RxNorm	Drug
Antihypertensive agent	46287343	verapamil hydrochloride 2.5 MG/ML Injection	1665058	RxNorm	Drug
Antihypertensive agent	46287346	4 ML verapamil hydrochloride 2.5 MG/ML Injection	1665061	RxNorm	Drug
Antihypertensive agent	46287574	labetalol Cartridge	1666588	RxNorm	Drug
Bariatric surgery	596901	Bariatric Surgery	D050110	MeSH	Procedure
Bariatric surgery	1126229	Gastric restrictive procedure, endoscopic sleeve gastroplasty, with esophagogastroduodenoscopy and intraluminal tube insertion, if performed, including all system and tissue anchoring components	C9784	HCPCS	Procedure
Bariatric surgery	2002548	Partial gastrectomy with anastomosis to duodenum	43.6	ICD9Proc	Procedure
Bariatric surgery	2002603	Gastroenterostomy without gastrectomy	44.3	ICD9Proc	Procedure
Bariatric surgery	2002604	High gastric bypass	44.31	ICD9Proc	Procedure
Bariatric surgery	2002605	Percutaneous [endoscopic] gastrojejunostomy	44.32	ICD9Proc	Procedure
Bariatric surgery	2002607	Other gastroenterostomy without gastrectomy	44.39	ICD9Proc	Procedure
Bariatric surgery	2108965	Gastrectomy, partial, distal; with gastroduodenostomy	43631	CPT4	Procedure
Bariatric surgery	2108966	Gastrectomy, partial, distal; with gastrojejunostomy	43632	CPT4	Procedure
Bariatric surgery	2108967	Gastrectomy, partial, distal; with Roux-en-Y reconstruction	43633	CPT4	Procedure
Bariatric surgery	2108974	Laparoscopy, surgical, gastric restrictive procedure; with gastric bypass and Roux-en-Y gastroenterostomy (roux limb 150 cm or less)	43644	CPT4	Procedure
Bariatric surgery	2108975	Laparoscopy, surgical, gastric restrictive procedure; with gastric bypass and small intestine reconstruction to limit absorption	43645	CPT4	Procedure
Bariatric surgery	2108986	Laparoscopy, surgical, gastric restrictive procedure; placement of adjustable gastric restrictive device (eg, gastric band and subcutaneous port components)	43770	CPT4	Procedure
Bariatric surgery	2108987	Laparoscopy, surgical, gastric restrictive procedure; revision of adjustable gastric restrictive device component only	43771	CPT4	Procedure
Bariatric surgery	2108988	Laparoscopy, surgical, gastric restrictive procedure; removal of adjustable gastric restrictive device component only	43772	CPT4	Procedure
Bariatric surgery	2108989	Laparoscopy, surgical, gastric restrictive procedure; removal and replacement of adjustable gastric restrictive device component only	43773	CPT4	Procedure
Bariatric surgery	2108990	Laparoscopy, surgical, gastric restrictive procedure; removal of adjustable gastric restrictive device and subcutaneous port components	43774	CPT4	Procedure
Bariatric surgery	2108992	Gastroduodenostomy	43810	CPT4	Procedure
Bariatric surgery	2108993	Gastrojejunostomy; without vagotomy	43820	CPT4	Procedure
Bariatric surgery	2108999	Gastric restrictive procedure, without gastric bypass, for morbid obesity; vertical-banded gastroplasty	43842	CPT4	Procedure
Bariatric surgery	2109000	Gastric restrictive procedure, without gastric bypass, for morbid obesity; other than vertical-banded gastroplasty	43843	CPT4	Procedure
Bariatric surgery	2109001	Gastric restrictive procedure with partial gastrectomy, pylorus-preserving duodenoileostomy and ileoileostomy (50 to 100 cm common channel) to limit absorption (biliopancreatic diversion with duodenal switch)	43845	CPT4	Procedure
Bariatric surgery	2109002	Gastric restrictive procedure, with gastric bypass for morbid obesity; with short limb (150 cm or less) Roux-en-Y gastroenterostomy	43846	CPT4	Procedure
Bariatric surgery	2109003	Gastric restrictive procedure, with gastric bypass for morbid obesity; with small intestine reconstruction to limit absorption	43847	CPT4	Procedure
Bariatric surgery	2109382	Cholecystoenterostomy; with gastroenterostomy	47721	CPT4	Procedure
Bariatric surgery	2109384	Cholecystoenterostomy; Roux-en-Y with gastroenterostomy	47741	CPT4	Procedure
Bariatric surgery	2109394	Placement of drains, peripancreatic, for acute pancreatitis	48000	CPT4	Procedure
Bariatric surgery	2109395	Placement of drains, peripancreatic, for acute pancreatitis; with cholecystostomy, gastrostomy, and jejunostomy	48001	CPT4	Procedure
Bariatric surgery	2109420	Duodenal exclusion with gastrojejunostomy for pancreatic injury	48547	CPT4	Procedure
Bariatric surgery	2748967	Bypass Stomach to Duodenum with Autologous Tissue Substitute, Open Approach	0D16079	ICD10PCS	Procedure
Bariatric surgery	2748968	Bypass Stomach to Jejunum with Autologous Tissue Substitute, Open Approach	0D1607A	ICD10PCS	Procedure
Bariatric surgery	2748969	Bypass Stomach to Ileum with Autologous Tissue Substitute, Open Approach	0D1607B	ICD10PCS	Procedure
Bariatric surgery	2748970	Bypass Stomach to Transverse Colon with Autologous Tissue Substitute, Open Approach	0D1607L	ICD10PCS	Procedure
Bariatric surgery	2748972	Bypass Stomach to Duodenum with Synthetic Substitute, Open Approach	0D160J9	ICD10PCS	Procedure
Bariatric surgery	2748973	Bypass Stomach to Jejunum with Synthetic Substitute, Open Approach	0D160JA	ICD10PCS	Procedure
Bariatric surgery	2748974	Bypass Stomach to Ileum with Synthetic Substitute, Open Approach	0D160JB	ICD10PCS	Procedure
Bariatric surgery	2748975	Bypass Stomach to Transverse Colon with Synthetic Substitute, Open Approach	0D160JL	ICD10PCS	Procedure
Bariatric surgery	2748977	Bypass Stomach to Duodenum with Nonautologous Tissue Substitute, Open Approach	0D160K9	ICD10PCS	Procedure
Bariatric surgery	2748978	Bypass Stomach to Jejunum with Nonautologous Tissue Substitute, Open Approach	0D160KA	ICD10PCS	Procedure
Bariatric surgery	2748979	Bypass Stomach to Ileum with Nonautologous Tissue Substitute, Open Approach	0D160KB	ICD10PCS	Procedure
Bariatric surgery	2748980	Bypass Stomach to Transverse Colon with Nonautologous Tissue Substitute, Open Approach	0D160KL	ICD10PCS	Procedure
Bariatric surgery	2748982	Bypass Stomach to Duodenum, Open Approach	0D160Z9	ICD10PCS	Procedure
Bariatric surgery	2748983	Bypass Stomach to Jejunum, Open Approach	0D160ZA	ICD10PCS	Procedure
Bariatric surgery	2748984	Bypass Stomach to Ileum, Open Approach	0D160ZB	ICD10PCS	Procedure
Bariatric surgery	2748985	Bypass Stomach to Transverse Colon, Open Approach	0D160ZL	ICD10PCS	Procedure
Bariatric surgery	2748988	Bypass Stomach to Duodenum with Autologous Tissue Substitute, Percutaneous Endoscopic Approach	0D16479	ICD10PCS	Procedure
Bariatric surgery	2748989	Bypass Stomach to Jejunum with Autologous Tissue Substitute, Percutaneous Endoscopic Approach	0D1647A	ICD10PCS	Procedure
Bariatric surgery	2748990	Bypass Stomach to Ileum with Autologous Tissue Substitute, Percutaneous Endoscopic Approach	0D1647B	ICD10PCS	Procedure
Bariatric surgery	2748991	Bypass Stomach to Transverse Colon with Autologous Tissue Substitute, Percutaneous Endoscopic Approach	0D1647L	ICD10PCS	Procedure
Bariatric surgery	2748993	Bypass Stomach to Duodenum with Synthetic Substitute, Percutaneous Endoscopic Approach	0D164J9	ICD10PCS	Procedure
Bariatric surgery	2748994	Bypass Stomach to Jejunum with Synthetic Substitute, Percutaneous Endoscopic Approach	0D164JA	ICD10PCS	Procedure
Bariatric surgery	2748995	Bypass Stomach to Ileum with Synthetic Substitute, Percutaneous Endoscopic Approach	0D164JB	ICD10PCS	Procedure
Bariatric surgery	2748996	Bypass Stomach to Transverse Colon with Synthetic Substitute, Percutaneous Endoscopic Approach	0D164JL	ICD10PCS	Procedure
Bariatric surgery	2748998	Bypass Stomach to Duodenum with Nonautologous Tissue Substitute, Percutaneous Endoscopic Approach	0D164K9	ICD10PCS	Procedure
Bariatric surgery	2748999	Bypass Stomach to Jejunum with Nonautologous Tissue Substitute, Percutaneous Endoscopic Approach	0D164KA	ICD10PCS	Procedure
Bariatric surgery	2749000	Bypass Stomach to Ileum with Nonautologous Tissue Substitute, Percutaneous Endoscopic Approach	0D164KB	ICD10PCS	Procedure
Bariatric surgery	2749001	Bypass Stomach to Transverse Colon with Nonautologous Tissue Substitute, Percutaneous Endoscopic Approach	0D164KL	ICD10PCS	Procedure
Bariatric surgery	2749003	Bypass Stomach to Duodenum, Percutaneous Endoscopic Approach	0D164Z9	ICD10PCS	Procedure
Bariatric surgery	2749004	Bypass Stomach to Jejunum, Percutaneous Endoscopic Approach	0D164ZA	ICD10PCS	Procedure
Bariatric surgery	2749005	Bypass Stomach to Ileum, Percutaneous Endoscopic Approach	0D164ZB	ICD10PCS	Procedure
Bariatric surgery	2749201	Bypass Stomach to Transverse Colon, Percutaneous Endoscopic Approach	0D164ZL	ICD10PCS	Procedure
Bariatric surgery	2749203	Bypass Stomach to Duodenum with Autologous Tissue Substitute, Via Natural or Artificial Opening Endoscopic	0D16879	ICD10PCS	Procedure
Bariatric surgery	2749204	Bypass Stomach to Jejunum with Autologous Tissue Substitute, Via Natural or Artificial Opening Endoscopic	0D1687A	ICD10PCS	Procedure
Bariatric surgery	2749205	Bypass Stomach to Ileum with Autologous Tissue Substitute, Via Natural or Artificial Opening Endoscopic	0D1687B	ICD10PCS	Procedure
Bariatric surgery	2749206	Bypass Stomach to Transverse Colon with Autologous Tissue Substitute, Via Natural or Artificial Opening Endoscopic	0D1687L	ICD10PCS	Procedure
Bariatric surgery	2749208	Bypass Stomach to Duodenum with Synthetic Substitute, Via Natural or Artificial Opening Endoscopic	0D168J9	ICD10PCS	Procedure
Bariatric surgery	2749209	Bypass Stomach to Jejunum with Synthetic Substitute, Via Natural or Artificial Opening Endoscopic	0D168JA	ICD10PCS	Procedure
Bariatric surgery	2749210	Bypass Stomach to Ileum with Synthetic Substitute, Via Natural or Artificial Opening Endoscopic	0D168JB	ICD10PCS	Procedure
Bariatric surgery	2749211	Bypass Stomach to Transverse Colon with Synthetic Substitute, Via Natural or Artificial Opening Endoscopic	0D168JL	ICD10PCS	Procedure
Bariatric surgery	2749213	Bypass Stomach to Duodenum with Nonautologous Tissue Substitute, Via Natural or Artificial Opening Endoscopic	0D168K9	ICD10PCS	Procedure
Bariatric surgery	2749214	Bypass Stomach to Jejunum with Nonautologous Tissue Substitute, Via Natural or Artificial Opening Endoscopic	0D168KA	ICD10PCS	Procedure
Bariatric surgery	2749215	Bypass Stomach to Ileum with Nonautologous Tissue Substitute, Via Natural or Artificial Opening Endoscopic	0D168KB	ICD10PCS	Procedure
Bariatric surgery	2749216	Bypass Stomach to Transverse Colon with Nonautologous Tissue Substitute, Via Natural or Artificial Opening Endoscopic	0D168KL	ICD10PCS	Procedure
Bariatric surgery	2749218	Bypass Stomach to Duodenum, Via Natural or Artificial Opening Endoscopic	0D168Z9	ICD10PCS	Procedure
Bariatric surgery	2749219	Bypass Stomach to Jejunum, Via Natural or Artificial Opening Endoscopic	0D168ZA	ICD10PCS	Procedure
Bariatric surgery	2749220	Bypass Stomach to Ileum, Via Natural or Artificial Opening Endoscopic	0D168ZB	ICD10PCS	Procedure
Bariatric surgery	2749221	Bypass Stomach to Transverse Colon, Via Natural or Artificial Opening Endoscopic	0D168ZL	ICD10PCS	Procedure
Bariatric surgery	3084649	Printer high gastric bypass	173755003	Nebraska Lexicon	Procedure
Bariatric surgery	3100956	Gastroenterostomy - no gastrectomy	149367002	Nebraska Lexicon	Procedure
Bariatric surgery	3114534	Bypass of stomach by anastomosis of stomach to duodenum	173741006	Nebraska Lexicon	Procedure
Bariatric surgery	3114537	Other specified connection of stomach to transposed jejunum	173752000	Nebraska Lexicon	Procedure
Bariatric surgery	3114538	Connection of stomach to transposed jejunum NOS	173753005	Nebraska Lexicon	Procedure
Bariatric surgery	3114539	Other connection of stomach to jejunum	173754004	Nebraska Lexicon	Procedure
Bariatric surgery	3114540	Revision of anastomosis of stomach to jejunum NEC	173756002	Nebraska Lexicon	Procedure
Bariatric surgery	3114541	Conversion to anastomosis of stomach to jejunum NEC	173757006	Nebraska Lexicon	Procedure
Bariatric surgery	3114542	Conversion from previous anastomosis of stomach to jejunum NEC	173759009	Nebraska Lexicon	Procedure
Bariatric surgery	3114543	Other specified other connection of stomach to jejunum	173760004	Nebraska Lexicon	Procedure
Bariatric surgery	3114544	Other connection of stomach to jejunum NOS	173761000	Nebraska Lexicon	Procedure
Bariatric surgery	3138667	Jaboulay operation, gastroduodenostomy (procedure) [Ambiguous]	24055003	Nebraska Lexicon	Procedure
Bariatric surgery	3141151	Bypass of stomach by anastomosis of stomach to jejunum NEC	265366008	Nebraska Lexicon	Procedure
Bariatric surgery	3178958	Laparoscopic Roux en Y gastric bypass	21090001000004109	Nebraska Lexicon	Procedure
Bariatric surgery	3180822	Fobi pouch gastric bypass	21890001000004105	Nebraska Lexicon	Procedure
Bariatric surgery	3186654	Conversion to anastomosis of stomach to transposed jejunum	173750008	Nebraska Lexicon	Procedure
Bariatric surgery	3214470	Anterior gastrojejunostomy	235281005	Nebraska Lexicon	Procedure
Bariatric surgery	3242469	Anastomosis of stomach to jejunum	49245001	Nebraska Lexicon	Procedure
Bariatric surgery	3245560	Bypass gastroenterostomy	18692006	Nebraska Lexicon	Procedure
Bariatric surgery	3245797	Bypass of duodenum by anastomosis of stomach to jejunum	173857001	Nebraska Lexicon	Procedure
Bariatric surgery	3260529	Conversion from previous anastomosis of stomach to transposed jejunum	173751007	Nebraska Lexicon	Procedure
Bariatric surgery	3272046	Connection of stomach to transposed jejunum	173747005	Nebraska Lexicon	Procedure
Bariatric surgery	3276294	Bypass of stomach by anastomosis of stomach to duodenum	265365007	Nebraska Lexicon	Procedure
Bariatric surgery	3294516	Gastroenterostomy - no gastrectomy	287834004	Nebraska Lexicon	Procedure
Bariatric surgery	3297425	Vertical banded gastroplasty	30803004	Nebraska Lexicon	Procedure
Bariatric surgery	3313658	Bypass of stomach with short limb Roux-en-Y gastroenterostomy	443906008	Nebraska Lexicon	Procedure
Bariatric surgery	3337272	Gastroduodenostomy	358575006	Nebraska Lexicon	Procedure
Bariatric surgery	3356489	Cholecystoenterostomy with gastroenterostomy	45753003	Nebraska Lexicon	Procedure
Bariatric surgery	3366549	Jaboulay operation, gastroduodenostomy	359529008	Nebraska Lexicon	Procedure
Bariatric surgery	3378338	Bypass of stomach by anastomosis of stomach to transposed jejunum	173748000	Nebraska Lexicon	Procedure
Bariatric surgery	3381622	Gastrojejunostomy using fluoroscopic guidance	433024005	Nebraska Lexicon	Procedure
Bariatric surgery	3386025	Anastomosis of stomach to ileum	235282003	Nebraska Lexicon	Procedure
Bariatric surgery	3397367	Laparoscopic bypass gastrojejunostomy	708629005	Nebraska Lexicon	Procedure
Bariatric surgery	3410889	Posterior gastrojejunostomy	314593003	Nebraska Lexicon	Procedure
Bariatric surgery	3411188	Bariatric operative procedure	430715008	Nebraska Lexicon	Procedure
Bariatric surgery	3525117	Attention to connection of stomach to transposed jejunum	256921000000108	SNOMED	Observation
Bariatric surgery	3525118	Attention to connection of stomach to jejunum	256941000000101	SNOMED	Observation
Bariatric surgery	3532767	Conversion to anastomosis of stomach to jejunum NEC	562501000000108	SNOMED	Procedure
Bariatric surgery	3542079	Bypass of stomach by anastomosis of stomach to jejunum NEC	701751000000106	SNOMED	Procedure
Bariatric surgery	3543926	Bypass of stomach by anastomosis of stomach to jejunum	771551000000106	SNOMED	Procedure
Bariatric surgery	3564871	Fluoroscopy guided gastrojejunostomy	323111000000100	SNOMED	Procedure
Bariatric surgery	3655888	Endoscopic sleeve gastroplasty	870378000	SNOMED	Procedure
Bariatric surgery	4069249	Roux-en-Y gastrojejunostomy	173747005	SNOMED	Procedure
Bariatric surgery	4069250	Bypass of stomach by anastomosis of stomach to transposed jejunum	173748000	SNOMED	Procedure
Bariatric surgery	4069251	Revision of anastomosis of stomach to jejunum NEC	173756002	SNOMED	Procedure
Bariatric surgery	4069252	Other specified other connection of stomach to jejunum	173760004	SNOMED	Procedure
Bariatric surgery	4069253	Other connection of stomach to jejunum NOS	173761000	SNOMED	Procedure
Bariatric surgery	4069355	Bypass of duodenum by anastomosis of stomach to jejunum	173857001	SNOMED	Procedure
Bariatric surgery	4070464	Other connection of stomach to jejunum	173754004	SNOMED	Procedure
Bariatric surgery	4070465	Conversion to anastomosis of stomach to jejunum NEC	173757006	SNOMED	Procedure
Bariatric surgery	4070872	Conversion to anastomosis of stomach to transposed jejunum	173750008	SNOMED	Procedure
Bariatric surgery	4070873	Other specified connection of stomach to transposed jejunum	173752000	SNOMED	Procedure
Bariatric surgery	4070874	Connection of stomach to transposed jejunum NOS	173753005	SNOMED	Procedure
Bariatric surgery	4071546	Conversion from previous anastomosis of stomach to transposed jejunum	173751007	SNOMED	Procedure
Bariatric surgery	4071547	Conversion from previous anastomosis of stomach to jejunum NEC	173759009	SNOMED	Procedure
Bariatric surgery	4087760	Bypass gastroenterostomy	18692006	SNOMED	Procedure
Bariatric surgery	4121242	Gastroenterostomy - no gastrectomy	287834004	SNOMED	Procedure
Bariatric surgery	4123392	Anterior gastrojejunostomy	235281005	SNOMED	Procedure
Bariatric surgery	4123393	Anastomosis of stomach to ileum	235282003	SNOMED	Procedure
Bariatric surgery	4144708	Bypass of stomach by anastomosis of stomach to duodenum	265365007	SNOMED	Procedure
Bariatric surgery	4144709	Bypass of stomach by anastomosis of stomach to jejunum NEC	265366008	SNOMED	Procedure
Bariatric surgery	4148762	Printen and Mason operation, high gastric bypass	30803004	SNOMED	Procedure
Bariatric surgery	4151122	Posterior gastrojejunostomy	314593003	SNOMED	Procedure
Bariatric surgery	4165066	Cholecystenterostomy with gastroenterostomy	45753003	SNOMED	Procedure
Bariatric surgery	4171187	Bypass gastrojejunostomy	49245001	SNOMED	Procedure
Bariatric surgery	4229321	Gastroduodenostomy	358575006	SNOMED	Procedure
Bariatric surgery	4234122	Jaboulay operation, gastroduodenostomy	359529008	SNOMED	Procedure
Bariatric surgery	4326683	Bariatric operative procedure	430715008	SNOMED	Procedure
Bariatric surgery	4333221	Gastrojejunostomy using fluoroscopic guidance	433024005	SNOMED	Procedure
Bariatric surgery	37152111	Primary obesity surgery endoluminal 2	1172524007	SNOMED	Procedure
Bariatric surgery	37158579	Endoscopic ultrasonography guided gastrojejunostomy and insertion of stent	1264335004	SNOMED	Procedure
Bariatric surgery	40314103	Gastroenterostomy - no gastrectomy	149367002	SNOMED	Procedure
Bariatric surgery	40335360	Stomach bypass by gastroduodenostomy (& Jaboulay)	173741006	SNOMED	Procedure
Bariatric surgery	40335375	Gastroenterostomy: [NEC] or [named variants]	173755003	SNOMED	Procedure
Bariatric surgery	40443101	Jaboulay operation, gastroduodenostomy	24055003	SNOMED	Procedure
Bariatric surgery	40483730	Bypass of stomach with short limb Roux-en-Y gastroenterostomy	443906008	SNOMED	Procedure
Bariatric surgery	40756884	Laparoscopy, surgical, gastric restrictive procedure; longitudinal gastrectomy (ie, sleeve gastrectomy)	43775	CPT4	Procedure
Bariatric surgery	44789820	Attention to connection of stomach to transposed jejunum	227131000000109	SNOMED	Procedure
Bariatric surgery	44789822	Attention to connection of stomach to jejunum	227151000000102	SNOMED	Procedure
Bariatric surgery	44823833	Bariatric surgery status	V45.86	ICD9CM	Observation
Bariatric surgery	45419198	Bypass of stomach by anastomosis of stomach to duodenum	7614100	Read	Procedure
Bariatric surgery	45419199	Bypass of stomach by anastomosis of stomach to jejunum NEC	7616000	Read	Procedure
Bariatric surgery	45425662	Connection of stomach to transposed jejunum NOS	7615z00	Read	Procedure
Bariatric surgery	45438947	Mason vertical banded gastroplasty	7613111	Read	Procedure
Bariatric surgery	45438949	Bypass of stomach by anastomosis of stomach to transposed jejunum	7615000	Read	Procedure
Bariatric surgery	45438950	Mayo-Ward gastrojejunostomy	7616014	Read	Procedure
Bariatric surgery	45438951	Attention to connection of stomach to jejunum	7616500	Read	Procedure
Bariatric surgery	45442254	Gastrojejunostomy, transposed	7615.11	Read	Procedure
Bariatric surgery	45442255	Attention to connection of stomach to transposed jejunum	7615400	Read	Procedure
Bariatric surgery	45445578	Other specified other connection of stomach to jejunum	7616y00	Read	Procedure
Bariatric surgery	45462331	Connection of stomach to transposed jejunum	7615.00	Read	Procedure
Bariatric surgery	45472441	Other specified connection of stomach to transposed jejunum	7615y00	Read	Procedure
Bariatric surgery	45472442	Other connection of stomach to jejunum	7616.00	Read	Procedure
Bariatric surgery	45479122	Jaboulay gastroduodenostomy	7614111	Read	Procedure
Bariatric surgery	45479123	Conversion to anastomosis of stomach to jejunum NEC	7616200	Read	Procedure
Bariatric surgery	45489089	Gastroenterostomy NEC	7616011	Read	Procedure
Bariatric surgery	45489090	Gastrojejunostomy NEC	7616012	Read	Procedure
Bariatric surgery	45495626	Conversion from previous anastomosis of stomach to transposed jejunum	7615x00	Read	Procedure
Bariatric surgery	45495635	Bypass of duodenum by anastomosis of stomach to jejunum	7622000	Read	Procedure
Bariatric surgery	45502278	Revision of anastomosis of stomach to jejunum NEC	7616100	Read	Procedure
Bariatric surgery	45508889	Conversion to anastomosis of stomach to transposed jejunum	7615200	Read	Procedure
Bariatric surgery	45508890	Printer high gastric bypass	7616015	Read	Procedure
Bariatric surgery	45508891	Other connection of stomach to jejunum NOS	7616z00	Read	Procedure
Bariatric surgery	45512297	Mason high gastric bypass	7616013	Read	Procedure
Bariatric surgery	45515657	Conversion from previous anastomosis of stomach to jejunum NEC	7616x00	Read	Procedure
Bariatric surgery	45556886	Bariatric surgery status	Z98.84	ICD10CM	Observation
Bariatric surgery	45611781	Gastroenterostomy	D005763	MeSH	Procedure
Bariatric surgery	45887523	Laparoscopy, surgical, gastric restrictive procedure	1007387	CPT4	Procedure
Bariatric surgery	45888965	Laparoscopic Bariatric Surgery Procedures	1007386	CPT4	Procedure
Bariatric surgery	45889549	Bariatric Surgery Procedures	1007385	CPT4	Procedure
Bariatric surgery	45890150	Gastric restrictive procedure, without gastric bypass, for morbid obesity	1007403	CPT4	Procedure
Bariatric surgery	46270676	Laparoscopic bypass gastrojejunostomy	708629005	SNOMED	Procedure
GERD	30437	Gastro-esophageal reflux disease with esophagitis	266433003	SNOMED	Condition
GERD	318800	Gastroesophageal reflux disease	235595009	SNOMED	Condition
GERD	725363	Gastro-esophageal reflux disease with esophagitis, without bleeding	K21.00	ICD10CM	Condition
GERD	725364	Gastro-esophageal reflux disease with esophagitis, with bleeding	K21.01	ICD10CM	Condition
GERD	765110	Diaphragmatic hernia with gastroesophageal reflux disease	15926471000119109	SNOMED	Condition
GERD	1569558	Gastro-esophageal reflux disease	K21	ICD10CM	Condition
GERD	3085093	Gastroesophageal reflux	102620007	Nebraska Lexicon	Condition
GERD	3105999	Gastro-oesophageal reflux	155673008	Nebraska Lexicon	Condition
GERD	3125346	Gastro-oesophageal reflux with oesophagitis	196600005	Nebraska Lexicon	Condition
GERD	3125350	Gastro-oesophageal reflux disease with ulceration	196606004	Nebraska Lexicon	Condition
GERD	3125361	Gastro-oesophageal reflux disease without oesophagitis	196624002	Nebraska Lexicon	Condition
GERD	3125583	Unspecified diaphragmatic hernia	196911004	Nebraska Lexicon	Condition
GERD	3160818	Gastroesophageal reflux disease	54856001	Nebraska Lexicon	Condition
GERD	3161088	Peptic oesophagitis	57643001	Nebraska Lexicon	Condition
GERD	3222113	Non-erosive gastro-oesophageal reflux disease	717846004	Nebraska Lexicon	Condition
GERD	3226083	Gastro-oesophageal reflux disease without oesophagitis	266435005	Nebraska Lexicon	Condition
GERD	3283322	Erosive gastro-oesophageal reflux disease	717847008	Nebraska Lexicon	Condition
GERD	3305890	Gastroesophageal reflux disease in pregnancy	15643101000119103	Nebraska Lexicon	Condition
GERD	3309711	Neonatal gastrooesophageal reflux	15749591000119107	Nebraska Lexicon	Condition
GERD	3332100	Gastroesophageal reflux disease co-occurrent and due to diaphragmatic hernia	15926471000119109	Nebraska Lexicon	Condition
GERD	3334696	Gastro-oesophageal reflux disease with hiatal hernia	371132002	Nebraska Lexicon	Condition
GERD	3348415	Peptic oesophagitis	266433003	Nebraska Lexicon	Condition
GERD	3369636	Gastro-oesophageal reflux disease with ulceration	245754007	Nebraska Lexicon	Condition
GERD	3371931	Gastro-oesophageal reflux disease	235595009	Nebraska Lexicon	Condition
GERD	3413135	Contortions of the neck and abnormal postures in congenital hiatus hernia	230314007	Nebraska Lexicon	Condition
GERD	3439943	Gastro-oesophageal reflux disease with apnoea	371101003	Nebraska Lexicon	Condition
GERD	4046097	Sandifer syndrome	230314007	SNOMED	Condition
GERD	4076267	Gastro-esophageal reflux disease with ulceration	245754007	SNOMED	Condition
GERD	4144111	Gastroesophageal reflux disease without esophagitis	266435005	SNOMED	Condition
GERD	4159148	Gastroesophageal reflux disease with apnea	371101003	SNOMED	Condition
GERD	4159156	Hiatal hernia with gastroesophageal reflux	371132002	SNOMED	Condition
GERD	4212479	Peptic reflux disease	57643001	SNOMED	Condition
GERD	35208189	Gastro-esophageal reflux disease with esophagitis	K21.0	ICD10CM	Condition
GERD	35208190	Gastro-esophageal reflux disease without esophagitis	K21.9	ICD10CM	Condition
GERD	35826119	gastro-oesophageal reflux (gord) / gastric reflux	6-1138	UK Biobank	Observation
GERD	36687117	Paraesophageal hernia with gastroesophageal reflux	15926411000119101	SNOMED	Condition
GERD	36712969	Neonatal gastroesophageal reflux	15749591000119107	SNOMED	Condition
GERD	36713492	Non-erosive gastro-esophageal reflux disease	717846004	SNOMED	Condition
GERD	36713493	Erosive gastro-esophageal reflux disease	717847008	SNOMED	Condition
GERD	40266992	Gastroesophageal reflux	102620007	SNOMED	Condition
GERD	40316653	Esophagitis (& [reflux]) or esophageal reflux	155673008	SNOMED	Condition
GERD	40392368	(Sandifer's syndrome) or (unspecified diaphragmatic hernia)	196911004	SNOMED	Condition
GERD	40398518	Gastro-esophageal reflux disease with ulceration	196606004	SNOMED	Condition
GERD	40398538	Esophageal reflux (& [without mention of esophagitis])	196624002	SNOMED	Condition
GERD	40598680	Gastresophageal reflux disease	54856001	SNOMED	Condition
GERD	42535063	Gastroesophageal reflux disease in pregnancy	15643101000119103	SNOMED	Condition
GERD	44820924	Reflux esophagitis	530.11	ICD9CM	Condition
GERD	44822019	Esophageal reflux	530.81	ICD9CM	Condition
GERD	45423614	Gastro-oesophageal reflux	J10y412	Read	Condition
GERD	45430215	Reflux oesophagitis	J101100	Read	Condition
GERD	45430217	Peptic oesophagitis	J101114	Read	Condition
GERD	45466984	Sandifer's syndrome	J34y.11	Read	Condition
GERD	45500156	Gastro-oesophageal reflux with oesophagitis	J101112	Read	Condition
GERD	45503515	Regurgitant oesophagitis	J101115	Read	Condition
GERD	45506771	Oesophageal reflux with oesophagitis	J101113	Read	Condition
GERD	45523465	Oesopheal reflux without mention of oesophagitis	J10y400	Read	Condition
GERD	45538509	Gastro-oesophageal reflux disease without oesophagitis	K21.9	ICD10	Condition
GERD	45543296	Gastro-oesophageal reflux disease with oesophagitis	K21.0	ICD10	Condition
GERD	45586708	Gastro-oesophageal reflux disease	K21	ICD10	Condition
GERD	45611782	Gastroesophageal Reflux	D005764	MeSH	Condition
GERD	45613903	Sandifer syndrome	C537234	MeSH	Condition
Hyperlipidemia	432867	Hyperlipidemia	55822004	SNOMED	Condition
Hyperlipidemia	437521	Familial hyperchylomicronemia	267435002	SNOMED	Condition
Hyperlipidemia	437827	Pure hypercholesterolemia	267432004	SNOMED	Condition
Hyperlipidemia	438720	Mixed hyperlipidemia	267434003	SNOMED	Condition
Hyperlipidemia	440360	Pure hyperglyceridemia	267433009	SNOMED	Condition
Hyperlipidemia	766254	Exacerbation of hyperlipidaemia	OMOP5181809	OMOP Extension	Condition
Hyperlipidemia	957451	Homozygous Familial Hypercholesterolemia	D000090542	MeSH	Condition
Hyperlipidemia	1340362	Exacerbation of hypercholesterolemia	OMOP5166017	OMOP Extension	Condition
Hyperlipidemia	1595535	Other hyperlipidemia	E78.49	ICD10CM	Condition
Hyperlipidemia	3076738	Familial hypercholesterolaemia	190772003	Nebraska Lexicon	Condition
Hyperlipidemia	3105135	Pure hypercholesterolaemia	154740003	Nebraska Lexicon	Condition
Hyperlipidemia	3105136	Pure hyperglyceridaemia	154741004	Nebraska Lexicon	Condition
Hyperlipidemia	3105137	Mixed hyperlipidaemia	154742006	Nebraska Lexicon	Condition
Hyperlipidemia	3105138	Hyperlipidaemia NOS	154743001	Nebraska Lexicon	Condition
Hyperlipidemia	3122099	Familial hyperbetalipoproteinaemia	190775001	Nebraska Lexicon	Condition
Hyperlipidemia	3122100	Familial hyperbetalipoproteinaemia	190776000	Nebraska Lexicon	Condition
Hyperlipidemia	3122101	Other specified pure hypercholesterolaemia	190777009	Nebraska Lexicon	Condition
Hyperlipidemia	3122102	Pure hypercholesterolaemia NOS	190778004	Nebraska Lexicon	Condition
Hyperlipidemia	3122103	Very low density lipoprotinaemia	190779007	Nebraska Lexicon	Condition
Hyperlipidemia	3122104	Hyperchylomicronaemia	190781009	Nebraska Lexicon	Condition
Hyperlipidemia	3122105	Hyperlipidaemia NOS	190782002	Nebraska Lexicon	Condition
Hyperlipidemia	3138342	Familial lipoprotein lipase deficiency	238039006	Nebraska Lexicon	Condition
Hyperlipidemia	3142250	Pure hypercholesterolaemia	267500001	Nebraska Lexicon	Condition
Hyperlipidemia	3147337	Low density lipoprotein catabolic defect	31654005	Nebraska Lexicon	Condition
Hyperlipidemia	3154248	Familial hyperbetalipoproteinaemia	389985001	Nebraska Lexicon	Condition
Hyperlipidemia	3160194	Familial combined hyperlipidaemia	48190005	Nebraska Lexicon	Condition
Hyperlipidemia	3170932	Posttransplant hyperlipidaemia	445261005	Nebraska Lexicon	Condition
Hyperlipidemia	3171862	Familial hyperalphalipoproteinaemia	15771000119109	Nebraska Lexicon	Condition
Hyperlipidemia	3184833	Secondary hypercholesterolaemia	238082007	Nebraska Lexicon	Condition
Hyperlipidemia	3216419	Familial type 5 hyperlipoproteinaemia	34349009	Nebraska Lexicon	Condition
Hyperlipidemia	3219833	Familial hypercholesterolaemia - homozygous	238078005	Nebraska Lexicon	Condition
Hyperlipidemia	3228610	Primary combined hyperlipidaemia	238088006	Nebraska Lexicon	Condition
Hyperlipidemia	3239130	Endogenous hyperlipidaemia	129589009	Nebraska Lexicon	Condition
Hyperlipidemia	3240473	Multiple-type hyperlipidaemia	267434003	Nebraska Lexicon	Condition
Hyperlipidemia	3240816	Very low density lipoprotinaemia	238084008	Nebraska Lexicon	Condition
Hyperlipidemia	3242168	Secondary hypertriglyceridaemia	238087001	Nebraska Lexicon	Condition
Hyperlipidemia	3242506	Secondary hyperlipidaemia	402727002	Nebraska Lexicon	Condition
Hyperlipidemia	3248190	Mixed hypercholesterolaemia and hypertriglyceridaemia	129591001	Nebraska Lexicon	Condition
Hyperlipidemia	3250612	Pure hypercholesterolaemia	267432004	Nebraska Lexicon	Condition
Hyperlipidemia	3253381	Familial hypercholesterolaemia co-occurrent and due to combined heterozygous low density lipoprotein receptor and low density lipoprotein receptor adaptor protein 1 mutations	767133009	Nebraska Lexicon	Condition
Hyperlipidemia	3261269	Anapolipoproteinaemia	33513003	Nebraska Lexicon	Condition
Hyperlipidemia	3268492	Familial hypertriglyceridaemia	34528009	Nebraska Lexicon	Condition
Hyperlipidemia	3272262	Hyperlipidaemia caused by steroid	114831000119107	Nebraska Lexicon	Condition
Hyperlipidemia	3280192	Mixed hyperlipidaemia due to type 1 diabetes mellitus	1571000119104	Nebraska Lexicon	Condition
Hyperlipidemia	3285314	Familial hyperchylomicronaemia	267435002	Nebraska Lexicon	Condition
Hyperlipidemia	3285701	Hyperlipidaemia, group A	190774002	Nebraska Lexicon	Condition
Hyperlipidemia	3286949	Familial combined hyperlipidaemia	238040008	Nebraska Lexicon	Condition
Hyperlipidemia	3290634	Hyperlipidaemia due to type 2 diabetes mellitus	137931000119102	Nebraska Lexicon	Condition
Hyperlipidemia	3290714	Polygenic hypercholesterolaemia	238077000	Nebraska Lexicon	Condition
Hyperlipidemia	3291996	Primary hypercholesterolaemia	238076009	Nebraska Lexicon	Condition
Hyperlipidemia	3297948	Low density lipoprotein catabolic defect	398036000	Nebraska Lexicon	Condition
Hyperlipidemia	3300032	Hyperlipidaemia with lipid deposition in skin	402725005	Nebraska Lexicon	Condition
Hyperlipidemia	3300095	FDB - Familial defective apolipoprotein B-100	238081000	Nebraska Lexicon	Condition
Hyperlipidemia	3302630	Primary hypertriglyceridaemia	238083002	Nebraska Lexicon	Condition
Hyperlipidemia	3308301	Primary chylomicronemia	402726006	Nebraska Lexicon	Condition
Hyperlipidemia	3309171	Fredrickson type 2a hyperlipoproteinemia	397915002	Nebraska Lexicon	Condition
Hyperlipidemia	3319671	Familial lipoprotein lipase deficiency with type I phenotype	403827000	Nebraska Lexicon	Condition
Hyperlipidemia	3322622	Chemically induced hyperlipidaemia	426161002	Nebraska Lexicon	Condition
Hyperlipidemia	3323119	Familial hypercholesterolaemia due to homozygous low density lipoprotein receptor mutation	403830007	Nebraska Lexicon	Condition
Hyperlipidemia	3327195	Exogenous hyperlipidaemia	129590000	Nebraska Lexicon	Condition
Hyperlipidemia	3329498	Secondary combined hyperlipidaemia	238089003	Nebraska Lexicon	Condition
Hyperlipidemia	3335836	Chylomicronemia syndrome	402786009	Nebraska Lexicon	Condition
Hyperlipidemia	3338840	Hypercholesterolaemia	13644009	Nebraska Lexicon	Condition
Hyperlipidemia	3338898	Fredrickson type 4 hyperlipoproteinemia	238085009	Nebraska Lexicon	Condition
Hyperlipidemia	3339579	Familial multiple lipoprotein-type hyperlipidaemia	299465007	Nebraska Lexicon	Condition
Hyperlipidemia	3346119	Familial lipoprotein lipase deficiency with type V phenotype	403828005	Nebraska Lexicon	Condition
Hyperlipidemia	3355843	Hyperlipidaemia due to type 1 diabetes mellitus	137941000119106	Nebraska Lexicon	Condition
Hyperlipidemia	3356346	Hyperalphalipoproteinaemia	238080004	Nebraska Lexicon	Condition
Hyperlipidemia	3364396	Primary "polygenic" combined hyperlipidaemia	402474007	Nebraska Lexicon	Condition
Hyperlipidemia	3365823	Primary genetic hyperlipidaemia	402785008	Nebraska Lexicon	Condition
Hyperlipidemia	3366996	Primary acquired chylomicronemia	402475008	Nebraska Lexicon	Condition
Hyperlipidemia	3367586	Familial hypercholesterolaemia - heterozygous	238079002	Nebraska Lexicon	Condition
Hyperlipidemia	3373788	Primary genetic mixed hyperlipidaemia	402787000	Nebraska Lexicon	Condition
Hyperlipidemia	3376410	Mixed hyperlipidaemia due to type 2 diabetes mellitus	701000119103	Nebraska Lexicon	Condition
Hyperlipidemia	3379813	Familial hypercholesterolaemia due to genetic defect of apolipoprotein B	403831006	Nebraska Lexicon	Condition
Hyperlipidemia	3388556	Hypertriglyceridaemia	302870006	Nebraska Lexicon	Condition
Hyperlipidemia	3398962	Sporadic primary hypertriglyceridaemia	402473001	Nebraska Lexicon	Condition
Hyperlipidemia	3400304	Pure hyperglyceridaemia	267433009	Nebraska Lexicon	Condition
Hyperlipidemia	3408010	Familial hypercholesterolaemia due to heterozygous low density lipoprotein receptor mutation	403829002	Nebraska Lexicon	Condition
Hyperlipidemia	3424320	Hyperlipidaemia	55822004	Nebraska Lexicon	Condition
Hyperlipidemia	3553904	Hypertriglyceridaemia	214021000000106	SNOMED	Observation
Hyperlipidemia	3556799	Familial defective apolipoprotein B-100	491251000000107	SNOMED	Observation
Hyperlipidemia	3557155	Familial hypercholesterolaemia due to homozygous low density lipoprotein receptor mutation	518591000000104	SNOMED	Condition
Hyperlipidemia	3557156	Familial hypercholesterolaemia due to heterozygous low density lipoprotein receptor mutation	518601000000105	SNOMED	Condition
Hyperlipidemia	3557835	Other specified pure hypercholesterolaemia	633291000000106	SNOMED	Condition
Hyperlipidemia	3557836	Pure hypercholesterolaemia NOS	633301000000105	SNOMED	Condition
Hyperlipidemia	3558763	Polygenic hypercholesterolaemia	778111000000106	SNOMED	Observation
Hyperlipidemia	3558764	Familial combined hyperlipidaemia	778121000000100	SNOMED	Observation
Hyperlipidemia	3560175	Hypercholesterolaemia	890601000000107	SNOMED	Observation
Hyperlipidemia	3571257	Familial hypercholesterolaemia due to genetic defect of apolipoprotein B-100	518631000000104	SNOMED	Condition
Hyperlipidemia	4029119	Familial hyperlipoproteinemia	238038003	SNOMED	Condition
Hyperlipidemia	4029258	Polygenic hypercholesterolemia	238077000	SNOMED	Condition
Hyperlipidemia	4029259	Familial hypercholesterolemia - heterozygous	238079002	SNOMED	Condition
Hyperlipidemia	4029260	Primary hypertriglyceridemia	238083002	SNOMED	Condition
Hyperlipidemia	4029261	Fredrickson type IV hyperlipoproteinemia	238085009	SNOMED	Condition
Hyperlipidemia	4029263	Primary combined hyperlipidemia	238088006	SNOMED	Condition
Hyperlipidemia	4029305	Hypercholesterolemia	13644009	SNOMED	Condition
Hyperlipidemia	4029890	Familial defective apolipoprotein B-100	238081000	SNOMED	Condition
Hyperlipidemia	4029891	Secondary hypercholesterolemia	238082007	SNOMED	Condition
Hyperlipidemia	4029892	Secondary hypertriglyceridemia	238087001	SNOMED	Condition
Hyperlipidemia	4030586	Exogenous hyperlipidemia	129590000	SNOMED	Condition
Hyperlipidemia	4030618	Endogenous hyperlipidemia	129589009	SNOMED	Condition
Hyperlipidemia	4030619	Mixed hypercholesterolemia and hypertriglyceridemia	129591001	SNOMED	Condition
Hyperlipidemia	4031945	Primary hypercholesterolemia	238076009	SNOMED	Condition
Hyperlipidemia	4031947	Very low density lipoprotinemia	238084008	SNOMED	Condition
Hyperlipidemia	4042584	Serum lipids above reference range	166816003	SNOMED	Measurement
Hyperlipidemia	4051221	Lipid above reference range	124042003	SNOMED	Measurement
Hyperlipidemia	4079876	Familial combined hyperlipidemia	238040008	SNOMED	Condition
Hyperlipidemia	4079885	Familial hypercholesterolemia - homozygous	238078005	SNOMED	Condition
Hyperlipidemia	4079886	Hyperalphalipoproteinemia	238080004	SNOMED	Condition
Hyperlipidemia	4079887	Secondary combined hyperlipidemia	238089003	SNOMED	Condition
Hyperlipidemia	4096215	Hyperlipidemia, group A	190774002	SNOMED	Condition
Hyperlipidemia	4096216	Other specified pure hypercholesterolemia	190777009	SNOMED	Condition
Hyperlipidemia	4098482	Pure hypercholesterolemia NOS	190778004	SNOMED	Condition
Hyperlipidemia	4098483	Hyperlipidemia NOS	190782002	SNOMED	Condition
Hyperlipidemia	4104485	Familial multiple lipoprotein-type hyperlipidemia	299465007	SNOMED	Condition
Hyperlipidemia	4120314	Hypertriglyceridemia	302870006	SNOMED	Condition
Hyperlipidemia	4134862	Familial hypercholesterolemia	398036000	SNOMED	Condition
Hyperlipidemia	4142496	Familial hypertriglyceridemia	34528009	SNOMED	Condition
Hyperlipidemia	4143177	Familial apolipoprotein C-II deficiency	33513003	SNOMED	Condition
Hyperlipidemia	4144326	Chemically induced hyperlipidemia	426161002	SNOMED	Condition
Hyperlipidemia	4144529	Familial type 5 hyperlipoproteinemia	34349009	SNOMED	Condition
Hyperlipidemia	4159131	Dyslipidemia	370992007	SNOMED	Condition
Hyperlipidemia	4220010	Fredrickson type IIa hyperlipoproteinemia	397915002	SNOMED	Condition
Hyperlipidemia	4223495	Primary acquired chylomicronemia	402475008	SNOMED	Condition
Hyperlipidemia	4270878	Primary polygenic type IIb combined hyperlipidemia	402474007	SNOMED	Condition
Hyperlipidemia	4291436	Primary chylomicronemia	402726006	SNOMED	Condition
Hyperlipidemia	4292079	Hyperlipoproteinemia	3744001	SNOMED	Condition
Hyperlipidemia	4292672	Secondary hyperlipidemia	402727002	SNOMED	Condition
Hyperlipidemia	4294296	Chylomicronemia syndrome	402786009	SNOMED	Condition
Hyperlipidemia	4294297	Primary genetic mixed hyperlipidemia	402787000	SNOMED	Condition
Hyperlipidemia	4295608	Familial hypercholesterolemia due to heterozygous LDL receptor mutation	403829002	SNOMED	Condition
Hyperlipidemia	4295609	Familial hypercholesterolemia due to genetic defect of apolipoprotein B	403831006	SNOMED	Condition
Hyperlipidemia	4298010	Familial hypercholesterolemia due to homozygous LDL receptor mutation	403830007	SNOMED	Condition
Hyperlipidemia	4298723	Hyperlipidemia with lipid deposition in skin	402725005	SNOMED	Condition
Hyperlipidemia	4298733	Primary genetic hyperlipidemia	402785008	SNOMED	Condition
Hyperlipidemia	4299409	Sporadic primary hypertriglyceridemia	402473001	SNOMED	Condition
Hyperlipidemia	4300461	Familial lipoprotein lipase deficiency with type V phenotype	403828005	SNOMED	Condition
Hyperlipidemia	4301409	Familial lipoprotein lipase deficiency with type I phenotype	403827000	SNOMED	Condition
Hyperlipidemia	35207060	Pure hypercholesterolemia	E78.0	ICD10CM	Condition
Hyperlipidemia	35207061	Pure hyperglyceridemia	E78.1	ICD10CM	Condition
Hyperlipidemia	35207062	Mixed hyperlipidemia	E78.2	ICD10CM	Condition
Hyperlipidemia	35207063	Hyperchylomicronemia	E78.3	ICD10CM	Condition
Hyperlipidemia	35207064	Other hyperlipidemia	E78.4	ICD10CM	Condition
Hyperlipidemia	35207065	Hyperlipidemia, unspecified	E78.5	ICD10CM	Condition
Hyperlipidemia	35608140	Double heterozygous familial hypercholesterolemia	767133009	SNOMED	Condition
Hyperlipidemia	35826194	high cholesterol	6-1473	UK Biobank	Observation
Hyperlipidemia	36674388	Hypercholesterolemia due to cholesterol 7alpha-hydroxylase deficiency	773726000	SNOMED	Condition
Hyperlipidemia	36676683	Transient infantile hypertriglyceridemia and hepatosteatosis	773649005	SNOMED	Condition
Hyperlipidemia	37016144	Hyperlipidemia caused by steroid	114831000119107	SNOMED	Condition
Hyperlipidemia	37200312	Pure hypercholesterolemia, unspecified	E78.00	ICD10CM	Condition
Hyperlipidemia	37200313	Familial hypercholesterolemia	E78.01	ICD10CM	Condition
Hyperlipidemia	40321209	(Hypercholesterolemia: [pure] or [familial]) or (xanthoma - congenital)	154740003	SNOMED	Condition
Hyperlipidemia	40321211	Pure hyperglyceridemia	154741004	SNOMED	Condition
Hyperlipidemia	40321212	Mixed hyperlipidemia	154742006	SNOMED	Condition
Hyperlipidemia	40321213	Hyperlipidemia NOS	154743001	SNOMED	Condition
Hyperlipidemia	40351279	(Hypercholesterolemia: [pure] or [familial]) or (xanthoma - congenital)	267500001	SNOMED	Condition
Hyperlipidemia	40388225	(Hypercholesterolemia: [pure] or [familial]) or (Fredrickson type IIa lipidemia) or (low density lipoproteinemia)	190772003	SNOMED	Condition
Hyperlipidemia	40388228	Familial hyperbetalipoproteinemia	190775001	SNOMED	Condition
Hyperlipidemia	40388229	Familial hyperbetalipoproteinemia	190776000	SNOMED	Condition
Hyperlipidemia	40388597	(Pure hyperglyceridemia) or (Fredrickson type IV lipidemia) or (very low density lipoprotinemia)	190779007	SNOMED	Condition
Hyperlipidemia	40388600	(Hyperchylomicronemia) or (Burger-Grute syndrome) or (Fredrickson lipemia type: [I] or [V])	190781009	SNOMED	Condition
Hyperlipidemia	40439956	Familial lipoprotein lipase deficiency	238039006	SNOMED	Condition
Hyperlipidemia	40482885	Posttransplant hyperlipidemia	445261005	SNOMED	Condition
Hyperlipidemia	40483758	Low density lipoprotein cholesterol above reference range	445445006	SNOMED	Measurement
Hyperlipidemia	40520092	Familial hypercholesterolemia	31654005	SNOMED	Condition
Hyperlipidemia	40565486	Familial hyperbetalipoproteinaemia	389985001	SNOMED	Condition
Hyperlipidemia	40605515	Familial combined hyperlipidemia	48190005	SNOMED	Condition
Hyperlipidemia	43530660	Mixed hyperlipidemia due to type 1 diabetes mellitus	1571000119104	SNOMED	Condition
Hyperlipidemia	43531651	Mixed hyperlipidemia due to type 2 diabetes mellitus	701000119103	SNOMED	Condition
Hyperlipidemia	44822948	Hyperchylomicronemia	272.3	ICD9CM	Condition
Hyperlipidemia	44827629	Other and unspecified hyperlipidemia	272.4	ICD9CM	Condition
Hyperlipidemia	44834564	Pure hypercholesterolemia	272.0	ICD9CM	Condition
Hyperlipidemia	44834565	Pure hyperglyceridemia	272.1	ICD9CM	Condition
Hyperlipidemia	44836929	Mixed hyperlipidemia	272.2	ICD9CM	Condition
Hyperlipidemia	45423334	Burger - Grute syndrome	C323.11	Read	Condition
Hyperlipidemia	45426587	Fredrickson type IV lipidaemia	C321.11	Read	Condition
Hyperlipidemia	45426588	Very low density lipoprotinaemia	C321.12	Read	Condition
Hyperlipidemia	45433220	Fredrickson type IIa lipidaemia	C320.12	Read	Condition
Hyperlipidemia	45433221	Hypertriglyceridaemia	C321000	Read	Condition
Hyperlipidemia	45433222	Hyperchylomicronaemia	C323.00	Read	Condition
Hyperlipidemia	45436561	Hyperlipidaemia, group A	C320200	Read	Condition
Hyperlipidemia	45439843	Low-density-lipoprotein-type (LDL) hyperlipoproteinaemia	C320300	Read	Condition
Hyperlipidemia	45446473	Pure hypercholesterolaemia	C320.00	Read	Condition
Hyperlipidemia	45446474	Familial combined hyperlipidaemia	C322000	Read	Condition
Hyperlipidemia	45449807	Hypercholesterolaemia	C329.00	Read	Condition
Hyperlipidemia	45459846	Familial hypercholesterolaemia	C320000	Read	Condition
Hyperlipidemia	45463282	Pure hyperglyceridaemia	C321.00	Read	Condition
Hyperlipidemia	45473360	Pure hypercholesterolaemia NOS	C320z00	Read	Condition
Hyperlipidemia	45483341	Other specified pure hypercholesterolaemia	C320y00	Read	Condition
Hyperlipidemia	45486714	Familial hypercholesterolaemia	C320.11	Read	Condition
Hyperlipidemia	45496566	Familial defective apolipoprotein B-100	C320500	Read	Condition
Hyperlipidemia	45499416	Hyperlipidaemia clinical management plan	8CR3.00	Read	Condition
Hyperlipidemia	45499899	Fredrickson type V lipaemia	C323.13	Read	Condition
Hyperlipidemia	45499912	[X]Other hyperlipidaemia	Cyu8D00	Read	Condition
Hyperlipidemia	45503206	Fredrickson type IIb lipidaemia	C322.11	Read	Condition
Hyperlipidemia	45509844	Hyperlipidaemia NOS	C324.00	Read	Condition
Hyperlipidemia	45516640	Polygenic hypercholesterolaemia	C320600	Read	Condition
Hyperlipidemia	45519871	Mixed hyperlipidaemia	C322.00	Read	Condition
Hyperlipidemia	45523175	Fredrickson's hyperlipoproteinaemia, type IIa	C320400	Read	Condition
Hyperlipidemia	45537985	Hyperchylomicronaemia	E78.3	ICD10	Condition
Hyperlipidemia	45537986	Hyperlipidaemia, unspecified	E78.5	ICD10	Condition
Hyperlipidemia	45542771	Pure hypercholesterolaemia	E78.0	ICD10	Condition
Hyperlipidemia	45542772	Pure hyperglyceridaemia	E78.1	ICD10	Condition
Hyperlipidemia	45561984	Other hyperlipidaemia	E78.4	ICD10	Condition
Hyperlipidemia	45581383	Mixed hyperlipidaemia	E78.2	ICD10	Condition
Hyperlipidemia	45612784	Cholesteryl Ester Transfer Protein Deficiency	C564591	MeSH	Condition
Hyperlipidemia	45613045	Hyperlipoproteinemia Type II	D006938	MeSH	Condition
Hyperlipidemia	45614292	Hyperlipidemia, Familial Combined	D006950	MeSH	Condition
Hyperlipidemia	45615818	Hypertriglyceridemia	D015228	MeSH	Condition
Hyperlipidemia	45616659	Hypercholesterolemia	D006937	MeSH	Condition
Hyperlipidemia	45616661	Hyperlipidemias	D006949	MeSH	Condition
Hyperlipidemia	45617923	Hyperlipoproteinemia Type IV	D006953	MeSH	Condition
Hyperlipidemia	45617924	Hyperlipoproteinemia Type V	D006954	MeSH	Condition
Hyperlipidemia	45757405	Fasting lipid profile above reference range	131000119109	SNOMED	Measurement
Hyperlipidemia	45757432	Hyperlipidemia due to type 1 diabetes mellitus	137941000119106	SNOMED	Condition
Hyperlipidemia	45757500	Familial hyperalphalipoproteinemia	15771000119109	SNOMED	Condition
Hyperlipidemia	45770880	Hyperlipidemia due to type 2 diabetes mellitus	137931000119102	SNOMED	Condition
Hypertension	195556	Hypertensive heart AND renal disease	86234004	SNOMED	Condition
Hypertension	201313	Hypertensive renal disease	38481006	SNOMED	Condition
Hypertension	312648	Benign essential hypertension	1201005	SNOMED	Condition
Hypertension	314378	Hypertensive heart disease with congestive heart failure	5148006	SNOMED	Condition
Hypertension	317895	Renovascular hypertension	123799005	SNOMED	Condition
Hypertension	317898	Malignant essential hypertension	78975002	SNOMED	Condition
Hypertension	319034	Hypertensive heart disease without congestive heart failure	60899001	SNOMED	Condition
Hypertension	319826	Secondary hypertension	31992008	SNOMED	Condition
Hypertension	320128	Essential hypertension	59621000	SNOMED	Condition
Hypertension	439694	Hypertensive heart and renal disease with both (congestive) heart failure and renal failure	194781004	SNOMED	Condition
Hypertension	439695	Hypertensive heart and renal disease with renal failure	194780003	SNOMED	Condition
Hypertension	439696	Hypertensive heart and renal disease with (congestive) heart failure	194779001	SNOMED	Condition
Hypertension	442604	Hypertensive heart disease	64715009	SNOMED	Condition
Hypertension	443771	Renal hypertension	28119000	SNOMED	Condition
Hypertension	443919	Hypertensive renal failure	49220004	SNOMED	Condition
Hypertension	444101	Hypertensive heart failure	46113002	SNOMED	Condition
Hypertension	4034031	Benign essential hypertension complicating AND/OR reason for care during pregnancy	23717007	SNOMED	Condition
Hypertension	4058987	High-renin essential hypertension	19769006	SNOMED	Condition
Hypertension	4083723	Essential hypertension complicating AND/OR reason for care during childbirth	18416000	SNOMED	Condition
Hypertension	4110948	Hypertension secondary to endocrine disorder	194788005	SNOMED	Condition
Hypertension	4143966	Essential hypertension NOS	266228004	SNOMED	Condition
Hypertension	4148205	Benign essential hypertension complicating AND/OR reason for care during puerperium	35303009	SNOMED	Condition
Hypertension	4159755	Labile essential hypertension	371125006	SNOMED	Condition
Hypertension	4180283	Systolic essential hypertension	429457004	SNOMED	Condition
Hypertension	4215640	Benign essential hypertension complicating AND/OR reason for care during childbirth	71874008	SNOMED	Condition
Hypertension	4217486	Essential hypertension in obstetric context	72022006	SNOMED	Condition
Hypertension	4263067	Low-renin essential hypertension	46481004	SNOMED	Condition
Hypertension	4269358	Benign essential hypertension in obstetric context	63287004	SNOMED	Condition
Hypertension	4302591	Essential hypertension complicating AND/OR reason for care during pregnancy	78808002	SNOMED	Condition
Hypertension	4321603	Essential hypertension complicating AND/OR reason for care during puerperium	9901000	SNOMED	Condition
Hypertension	35207668	Essential (primary) hypertension	I10	ICD10CM	Condition
Hypertension	35825973	essential hypertension	6-1072	UK Biobank	Observation
Hypertension	40282397	Accelerated essential hypertension	1218009	SNOMED	Condition
Hypertension	40323437	Essential hypertension	155296003	SNOMED	Condition
Hypertension	40398392	High blood pressure (& [essential hypertension])	194757006	SNOMED	Condition
Hypertension	40398393	Benign essential hypertension	194758001	SNOMED	Condition
Hypertension	40398396	Hypertension NOS (& [essential])	194760004	SNOMED	Condition
Hypertension	44782429	Chronic kidney disease due to hypertension	104931000119100	SNOMED	Condition
Hypertension	44784621	Hypertensive heart and chronic kidney disease	8501000119104	SNOMED	Condition
Hypertension	44821949	Unspecified essential hypertension	401.9	ICD9CM	Condition
Hypertension	44823109	Malignant essential hypertension	401.0	ICD9CM	Condition
Hypertension	44833556	Essential hypertension	401	ICD9CM	Condition
Hypertension	44834715	Benign essential hypertension	401.1	ICD9CM	Condition
Hypertension	45591453	Essential (primary) hypertension	I10	ICD10	Condition
Hypertension	45757787	Postpartum pre-existing essential hypertension	40511000119107	SNOMED	Condition
Insulin	701380	insulin glargine-yfgn	2563969	RxNorm	Drug
Insulin	701381	insulin glargine-yfgn 100 UNT/ML	2563970	RxNorm	Drug
Insulin	701382	insulin glargine-yfgn 100 UNT/ML [Semglee]	2563972	RxNorm	Drug
Insulin	701383	insulin glargine-yfgn 100 UNT/ML Pen Injector	2563974	RxNorm	Drug
Insulin	701384	insulin glargine-yfgn 100 UNT/ML Pen Injector [Semglee]	2563975	RxNorm	Drug
Insulin	701385	insulin glargine-yfgn 100 UNT/ML Injectable Solution	2563976	RxNorm	Drug
Insulin	701386	insulin glargine-yfgn 100 UNT/ML Injectable Solution [Semglee]	2563977	RxNorm	Drug
Insulin	702583	3 ML insulin glargine-yfgn 100 UNT/ML Pen Injector	2563971	RxNorm	Drug
Insulin	702584	3 ML insulin glargine-yfgn 100 UNT/ML Pen Injector [Semglee]	2563973	RxNorm	Drug
Insulin	741958	Sensor 3 ML insulin lispro 100 UNT/ML Pen Injector	2621571	RxNorm	Drug
Insulin	741959	Sensor 3 ML insulin lispro 100 UNT/ML Pen Injector [Humalog]	2621572	RxNorm	Drug
Insulin	778948	insulin degludec / liraglutide	1727493	RxNorm	Drug
Insulin	792692	insulin aspart, human 100 UNT/ML [Fiasp]	1986351	RxNorm	Drug
Insulin	792693	insulin aspart, human Injectable Solution [Fiasp]	1986352	RxNorm	Drug
Insulin	792695	insulin aspart, human 100 UNT/ML Injectable Solution [Fiasp]	1986354	RxNorm	Drug
Insulin	792696	insulin aspart, human Pen Injector [Fiasp]	1986355	RxNorm	Drug
Insulin	792697	3 ML insulin aspart, human 100 UNT/ML Pen Injector [Fiasp]	1986356	RxNorm	Drug
Insulin	792698	insulin aspart, human 100 UNT/ML Pen Injector [Fiasp]	1986357	RxNorm	Drug
Insulin	793220	insulin lispro 100 UNT/ML [Admelog]	1992166	RxNorm	Drug
Insulin	793221	insulin lispro Injectable Solution [Admelog]	1992167	RxNorm	Drug
Insulin	793223	insulin lispro 100 UNT/ML Injectable Solution [Admelog]	1992169	RxNorm	Drug
Insulin	793224	insulin lispro Pen Injector [Admelog]	1992170	RxNorm	Drug
Insulin	793225	3 ML insulin lispro 100 UNT/ML Pen Injector [Admelog]	1992171	RxNorm	Drug
Insulin	793226	insulin lispro 100 UNT/ML Pen Injector [Admelog]	1992172	RxNorm	Drug
Insulin	793405	insulin degludec 70 UNT/ML	1994307	RxNorm	Drug
Insulin	793406	insulin aspart, human / insulin degludec Injectable Product	1994308	RxNorm	Drug
Insulin	793407	insulin aspart, human / insulin degludec Pen Injector	1994309	RxNorm	Drug
Insulin	793408	3 ML insulin aspart, human 30 UNT/ML / insulin degludec 70 UNT/ML Pen Injector	1994311	RxNorm	Drug
Insulin	793410	insulin aspart, human 30 UNT/ML / insulin degludec 70 UNT/ML [Ryzodeg]	1994313	RxNorm	Drug
Insulin	793411	insulin aspart, human / insulin degludec Pen Injector [Ryzodeg]	1994314	RxNorm	Drug
Insulin	793413	3 ML insulin aspart, human 30 UNT/ML / insulin degludec 70 UNT/ML Pen Injector [Ryzodeg]	1994316	RxNorm	Drug
Insulin	793498	insulin aspart, human 30 UNT/ML / insulin degludec 70 UNT/ML Pen Injector	1994317	RxNorm	Drug
Insulin	793499	insulin aspart, human 30 UNT/ML / insulin degludec 70 UNT/ML Pen Injector [Ryzodeg]	1994318	RxNorm	Drug
Insulin	1146265	insulin lispro-aabc	2376838	RxNorm	Drug
Insulin	1146282	insulin glargine 100 UNT/ML [Semglee]	2377131	RxNorm	Drug
Insulin	1146283	insulin glargine Injectable Solution [Semglee]	2377132	RxNorm	Drug
Insulin	1146285	insulin glargine 100 UNT/ML Injectable Solution [Semglee]	2377134	RxNorm	Drug
Insulin	1146286	insulin glargine Pen Injector [Semglee]	2377230	RxNorm	Drug
Insulin	1146287	insulin glargine 100 UNT/ML Pen Injector [Semglee]	2377232	RxNorm	Drug
Insulin	1146367	insulin lispro-aabc 100 UNT/ML	2380230	RxNorm	Drug
Insulin	1146368	insulin lispro-aabc 100 UNT/ML Injectable Solution	2380231	RxNorm	Drug
Insulin	1146370	insulin lispro-aabc 100 UNT/ML [Lyumjev]	2380233	RxNorm	Drug
Insulin	1146371	insulin lispro Injectable Solution [Lyumjev]	2380234	RxNorm	Drug
Insulin	1146373	insulin lispro-aabc 100 UNT/ML Injectable Solution [Lyumjev]	2380236	RxNorm	Drug
Insulin	1146374	insulin lispro Pen Injector [Lyumjev]	2380240	RxNorm	Drug
Insulin	1146375	insulin lispro Cartridge [Lyumjev]	2380249	RxNorm	Drug
Insulin	1146376	insulin lispro-aabc 100 UNT/ML Cartridge	2380251	RxNorm	Drug
Insulin	1146377	insulin lispro-aabc 100 UNT/ML Cartridge [Lyumjev]	2380252	RxNorm	Drug
Insulin	1146378	insulin lispro-aabc 200 UNT/ML	2380253	RxNorm	Drug
Insulin	1146379	insulin lispro-aabc 200 UNT/ML [Lyumjev]	2380255	RxNorm	Drug
Insulin	1146380	insulin lispro-aabc 200 UNT/ML Pen Injector	2380257	RxNorm	Drug
Insulin	1146381	insulin lispro-aabc 200 UNT/ML Pen Injector [Lyumjev]	2380258	RxNorm	Drug
Insulin	1146382	insulin lispro-aabc 100 UNT/ML Pen Injector	2380261	RxNorm	Drug
Insulin	1146383	insulin lispro-aabc 100 UNT/ML Pen Injector [Lyumjev]	2380262	RxNorm	Drug
Insulin	1146384	0.5 UNT Doses 3 ML insulin lispro-aabc 100 UNT/ML Pen Injector	2380265	RxNorm	Drug
Insulin	1146385	0.5 UNT Doses 3 ML insulin lispro-aabc 100 UNT/ML Pen Injector [Lyumjev]	2380266	RxNorm	Drug
Insulin	1146386	Sensor 3 ML insulin lispro-aabc 100 UNT/ML Pen Injector	2380267	RxNorm	Drug
Insulin	1146387	Sensor 3 ML insulin lispro-aabc 100 UNT/ML Pen Injector [Lyumjev]	2380268	RxNorm	Drug
Insulin	1146756	3 ML insulin glargine 100 UNT/ML Pen Injector [Semglee]	2377231	RxNorm	Drug
Insulin	1146776	3 ML insulin lispro-aabc 100 UNT/ML Cartridge	2380248	RxNorm	Drug
Insulin	1146777	3 ML insulin lispro-aabc 100 UNT/ML Cartridge [Lyumjev]	2380250	RxNorm	Drug
Insulin	1146778	3 ML insulin lispro-aabc 200 UNT/ML Pen Injector	2380254	RxNorm	Drug
Insulin	1146779	3 ML insulin lispro-aabc 200 UNT/ML Pen Injector [Lyumjev]	2380256	RxNorm	Drug
Insulin	1146780	3 ML insulin lispro-aabc 100 UNT/ML Pen Injector	2380259	RxNorm	Drug
Insulin	1146781	3 ML insulin lispro-aabc 100 UNT/ML Pen Injector [Lyumjev]	2380260	RxNorm	Drug
Insulin	1356056	insulin degludec Injectable Solution	2107519	RxNorm	Drug
Insulin	1356057	insulin degludec 100 UNT/ML Injectable Solution	2107520	RxNorm	Drug
Insulin	1356058	insulin degludec Injectable Solution [Tresiba]	2107521	RxNorm	Drug
Insulin	1356059	insulin degludec 100 UNT/ML Injectable Solution [Tresiba]	2107522	RxNorm	Drug
Insulin	1356241	insulin, regular, human Inhalation Powder	2108525	RxNorm	Drug
Insulin	1356242	insulin, regular, human Inhalation Powder [Afrezza]	2108527	RxNorm	Drug
Insulin	1356259	insulin human, rDNA origin 1 MG	2108563	RxNorm	Drug
Insulin	1356260	insulin human, rDNA origin Inhalation Powder	2108564	RxNorm	Drug
Insulin	1356261	insulin human, rDNA origin 1 MG [Exubera]	2108566	RxNorm	Drug
Insulin	1356262	insulin human, rDNA origin Inhalation Powder [Exubera]	2108567	RxNorm	Drug
Insulin	1356263	insulin human, rDNA origin 3 MG	2108569	RxNorm	Drug
Insulin	1356264	insulin human, rDNA origin 3 MG [Exubera]	2108571	RxNorm	Drug
Insulin	1361258	insulin, regular, human 1 UNT/ML	2179742	RxNorm	Drug
Insulin	1361259	insulin, regular, human Injection	2179743	RxNorm	Drug
Insulin	1361261	insulin, regular, human 1 UNT/ML [Myxredlin]	2179746	RxNorm	Drug
Insulin	1361262	insulin, regular, human Injection [Myxredlin]	2179747	RxNorm	Drug
Insulin	1361264	insulin, regular, human 1 UNT/ML Injection	2179750	RxNorm	Drug
Insulin	1361265	insulin, regular, human 1 UNT/ML Injection [Myxredlin]	2179751	RxNorm	Drug
Insulin	1361675	100 ML insulin, regular, human 1 UNT/ML Injection	2179744	RxNorm	Drug
Insulin	1361676	100 ML insulin, regular, human 1 UNT/ML Injection [Myxredlin]	2179749	RxNorm	Drug
Insulin	1502905	insulin glargine	274783	RxNorm	Drug
Insulin	1502908	insulin glargine 100 UNT/ML	343226	RxNorm	Drug
Insulin	1502910	3 ML insulin glargine 100 UNT/ML Pen Injector [Lantus]	847232	RxNorm	Drug
Insulin	1513843	lente insulin, beef-pork	314682	RxNorm	Drug
Insulin	1513845	lente insulin, beef-pork 100 UNT/ML Injectable Suspension [Iletin I, Lente]	261112	RxNorm	Drug
Insulin	1513848	lente insulin, beef-pork 100 UNT/ML	358342	RxNorm	Drug
Insulin	1513849	lente insulin, human	314683	RxNorm	Drug
Insulin	1513850	lente insulin, human 100 UNT/ML Injectable Suspension	237527	RxNorm	Drug
Insulin	1513851	lente insulin, human 40 UNT/ML Injectable Suspension	249297	RxNorm	Drug
Insulin	1513876	insulin lispro protamine, human	314684	RxNorm	Drug
Insulin	1513877	insulin lispro 25 UNT/ML / insulin lispro protamine, human 75 UNT/ML Injectable Suspension	259111	RxNorm	Drug
Insulin	1513879	insulin lispro protamine, human 50 UNT/ML	343262	RxNorm	Drug
Insulin	1513880	insulin lispro protamine, human 75 UNT/ML	343264	RxNorm	Drug
Insulin	1513881	insulin lispro 50 UNT/ML / insulin lispro protamine, human 50 UNT/ML Injectable Suspension [Humalog Mix]	731281	RxNorm	Drug
Insulin	1513912	insulin lispro 25 UNT/ML / insulin lispro protamine, human 75 UNT/ML Injectable Suspension [Humalog Mix]	752388	RxNorm	Drug
Insulin	1513913	3 ML insulin lispro 50 UNT/ML / insulin lispro protamine, human 50 UNT/ML Pen Injector	847211	RxNorm	Drug
Insulin	1513914	3 ML insulin lispro 50 UNT/ML / insulin lispro protamine, human 50 UNT/ML Pen Injector [Humalog Mix]	847213	RxNorm	Drug
Insulin	1513915	3 ML insulin lispro 25 UNT/ML / insulin lispro protamine, human 75 UNT/ML Pen Injector	847252	RxNorm	Drug
Insulin	1513916	3 ML insulin lispro 25 UNT/ML / insulin lispro protamine, human 75 UNT/ML Pen Injector [Humalog Mix]	847254	RxNorm	Drug
Insulin	1515106	insulin isophane, beef-pork	317598	RxNorm	Drug
Insulin	1515107	insulin isophane, beef-pork 100 UNT/ML Injectable Suspension [Iletin NPH]	261111	RxNorm	Drug
Insulin	1516976	insulin detemir	139825	RxNorm	Drug
Insulin	1516978	insulin detemir 100 UNT/ML Injectable Solution	484322	RxNorm	Drug
Insulin	1516979	insulin detemir 100 UNT/ML Injectable Solution [Levemir]	616238	RxNorm	Drug
Insulin	1516980	3 ML insulin detemir 100 UNT/ML Pen Injector	847239	RxNorm	Drug
Insulin	1516981	3 ML insulin detemir 100 UNT/ML Pen Injector [Levemir]	847241	RxNorm	Drug
Insulin	1531601	insulin aspart protamine, human	352385	RxNorm	Drug
Insulin	1531622	Insulin, Aspart Protamine, Human 70 UNT/ML / Insulin, Aspart, Human 30 UNT/ML Injectable Suspension [NovoLog Mix 70/30]	352343	RxNorm	Drug
Insulin	1531623	insulin aspart protamine, human 70 UNT/ML	353487	RxNorm	Drug
Insulin	1531624	3 ML Insulin, Aspart Protamine, Human 70 UNT/ML / Insulin, Aspart, Human 30 UNT/ML Prefilled Syringe [NovoLog Mix 70/30]	847193	RxNorm	Drug
Insulin	1544838	insulin glulisine, human	400008	RxNorm	Drug
Insulin	1544872	3 ML insulin glulisine, human 100 UNT/ML Pen Injector	847259	RxNorm	Drug
Insulin	1544873	3 ML insulin glulisine, human 100 UNT/ML Pen Injector [Apidra]	847261	RxNorm	Drug
Insulin	1550023	insulin lispro	86009	RxNorm	Drug
Insulin	1550027	insulin lispro 25 UNT/ML	343263	RxNorm	Drug
Insulin	1550028	insulin lispro 50 UNT/ML	343663	RxNorm	Drug
Insulin	1560004	insulin isophane / insulin, regular, human Pen Injector [Novolin]	2049379	RxNorm	Drug
Insulin	1560005	insulin isophane, human 70 UNT/ML / insulin, regular, human 30 UNT/ML Pen Injector [Novolin]	2049381	RxNorm	Drug
Insulin	1560168	3 ML insulin isophane, human 70 UNT/ML / insulin, regular, human 30 UNT/ML Pen Injector [Novolin]	2049380	RxNorm	Drug
Insulin	1562586	lente insulin, pork	93108	RxNorm	Drug
Insulin	1562623	lente insulin, pork 40 UNT/ML	343618	RxNorm	Drug
Insulin	1562624	Insulin, Zinc, Pork 40 UNT/ML Injectable Solution	544614	RxNorm	Drug
Insulin	1562625	Insulin, Zinc, Pork 40 UNT/ML Injectable Solution [Vetsulin]	544618	RxNorm	Drug
Insulin	1567198	insulin aspart, human	51428	RxNorm	Drug
Insulin	1567200	insulin aspart, human 100 UNT/ML	343211	RxNorm	Drug
Insulin	1567201	insulin aspart protamine, human 70 UNT/ML / insulin aspart, human 30 UNT/ML Injectable Suspension	351297	RxNorm	Drug
Insulin	1567232	insulin aspart, human 100 UNT/ML Injectable Solution [NovoLog]	351926	RxNorm	Drug
Insulin	1567234	3 ML insulin aspart protamine, human 70 UNT/ML / insulin aspart, human 30 UNT/ML Pen Injector	847191	RxNorm	Drug
Insulin	1567235	3 ML Insulin, Aspart, Human 100 UNT/ML Prefilled Syringe	847263	RxNorm	Drug
Insulin	1567236	3 ML Insulin, Aspart, Human 100 UNT/ML Prefilled Syringe [NovoLog]	847265	RxNorm	Drug
Insulin	1586326	insulin isophane, pork	221108	RxNorm	Drug
Insulin	1586327	insulin isophane, pork 40 UNT/ML Injectable Suspension	249113	RxNorm	Drug
Insulin	1586328	insulin isophane, pork 80 UNT/ML Injectable Suspension	249114	RxNorm	Drug
Insulin	1586344	insulin isophane, pork 80 UNT/ML	343491	RxNorm	Drug
Insulin	1586345	insulin isophane, pork 70 UNT/ML / insulin, regular, pork 30 UNT/ML Injectable Suspension	358349	RxNorm	Drug
Insulin	1586346	insulin, regular, pork	221109	RxNorm	Drug
Insulin	1586367	insulin, regular, pork 100 UNT/ML Injectable Solution [Iletin II Regular Pork]	351857	RxNorm	Drug
Insulin	1586369	ultralente insulin, human	221110	RxNorm	Drug
Insulin	1586370	ultralente insulin, human 100 UNT/ML Injectable Suspension	237528	RxNorm	Drug
Insulin	1586371	insulin, prompt zinc, human 30 UNT/ML / ultralente insulin, human 70 UNT/ML Injectable Suspension	251358	RxNorm	Drug
Insulin	1586383	ultralente insulin, human 100 UNT/ML	343256	RxNorm	Drug
Insulin	1588986	insulin human, rDNA origin	631657	RxNorm	Drug
Insulin	1590165	insulin, regular, beef-pork	235275	RxNorm	Drug
Insulin	1590170	insulin, regular, beef-pork 100 UNT/ML Injectable Solution [Iletin Regular]	351858	RxNorm	Drug
Insulin	1592474	0.5 UNT Doses 3 ML insulin lispro 100 UNT/ML Pen Injector	1926331	RxNorm	Drug
Insulin	1592475	0.5 UNT Doses 3 ML insulin lispro 100 UNT/ML Pen Injector [Humalog]	1926332	RxNorm	Drug
Insulin	1596914	insulin isophane, human	253181	RxNorm	Drug
Insulin	1596915	Insulin, Isophane, Human 70 UNT/ML / Insulin, Regular, Human 30 UNT/ML Injectable Suspension [Humulin 70/30]	213441	RxNorm	Drug
Insulin	1596916	insulin isophane, human 70 UNT/ML / insulin, regular, human 30 UNT/ML Injectable Suspension [Novolin]	213442	RxNorm	Drug
Insulin	1596917	insulin isophane, human 85 UNT/ML / insulin, regular, human 15 UNT/ML Injectable Suspension	245264	RxNorm	Drug
Insulin	1596918	insulin isophane, human 50 UNT/ML / insulin, regular, human 50 UNT/ML Injectable Suspension	245265	RxNorm	Drug
Insulin	1596919	insulin isophane, human 90 UNT/ML / insulin, regular, human 10 UNT/ML Injectable Suspension	247511	RxNorm	Drug
Insulin	1596920	insulin isophane, human 80 UNT/ML / insulin, regular, human 20 UNT/ML Injectable Suspension	247512	RxNorm	Drug
Insulin	1596921	insulin isophane, human 60 UNT/ML / insulin, regular, human 40 UNT/ML Injectable Suspension	247513	RxNorm	Drug
Insulin	1596932	insulin isophane, human 40 UNT/ML Injectable Suspension	248648	RxNorm	Drug
Insulin	1596940	insulin isophane, human 50 UNT/ML	343257	RxNorm	Drug
Insulin	1596941	insulin isophane, human 40 UNT/ML	343489	RxNorm	Drug
Insulin	1596952	insulin isophane, human 90 UNT/ML	343493	RxNorm	Drug
Insulin	1596953	insulin isophane, human 85 UNT/ML	343494	RxNorm	Drug
Insulin	1596954	insulin isophane, human 80 UNT/ML	343495	RxNorm	Drug
Insulin	1596955	insulin isophane, human 60 UNT/ML	358615	RxNorm	Drug
Insulin	1596956	3 ML insulin isophane, human 70 UNT/ML / insulin, regular, human 30 UNT/ML Pen Injector	847187	RxNorm	Drug
Insulin	1596957	3 ML insulin isophane, human 70 UNT/ML / insulin, regular, human 30 UNT/ML Pen Injector [Humulin]	847189	RxNorm	Drug
Insulin	1596958	3 ML insulin human, isophane 70 UNT/ML / Regular Insulin, Human 30 UNT/ML Prefilled Syringe [Novolin]	847195	RxNorm	Drug
Insulin	1596959	3 ML insulin isophane, human 100 UNT/ML Prefilled Syringe	847197	RxNorm	Drug
Insulin	1596960	3 ML insulin isophane, human 100 UNT/ML Pen Injector [Humulin N]	847199	RxNorm	Drug
Insulin	1596972	1.5 ML insulin isophane, human 70 UNT/ML / insulin, regular, human 30 UNT/ML Prefilled Syringe	847256	RxNorm	Drug
Insulin	1596973	1.5 ML insulin isophane, human 70 UNT/ML / insulin, regular, human 30 UNT/ML Prefilled Syringe [Novolin]	847257	RxNorm	Drug
Insulin	1596974	1.5 ML insulin isophane, human 100 UNT/ML Prefilled Syringe	847278	RxNorm	Drug
Insulin	1596975	1.5 ML insulin isophane, human 100 UNT/ML Prefilled Syringe [Humulin N]	847279	RxNorm	Drug
Insulin	1596976	1.5 ML insulin isophane, human 70 UNT/ML / insulin, regular, human 30 UNT/ML Prefilled Syringe [Humulin]	847343	RxNorm	Drug
Insulin	1596977	insulin, regular, human	253182	RxNorm	Drug
Insulin	1596998	insulin, regular, human 50 UNT/ML	343258	RxNorm	Drug
Insulin	1596999	insulin, regular, human 500 UNT/ML Injectable Solution [Humulin R]	351859	RxNorm	Drug
Insulin	1597000	insulin, regular, human 15 UNT/ML	359125	RxNorm	Drug
Insulin	1597001	insulin, regular, human 10 UNT/ML	359126	RxNorm	Drug
Insulin	1597012	insulin, regular, human 20 UNT/ML	359127	RxNorm	Drug
Insulin	1718597	insulin glargine / lixisenatide Injectable Product	1858992	RxNorm	Drug
Insulin	1718598	insulin glargine / lixisenatide Pen Injector	1858993	RxNorm	Drug
Insulin	1718599	3 ML insulin glargine 100 UNT/ML / lixisenatide 0.033 MG/ML Pen Injector	1858995	RxNorm	Drug
Insulin	1718601	insulin glargine 100 UNT/ML / lixisenatide 0.033 MG/ML [Soliqua]	1858997	RxNorm	Drug
Insulin	1718602	insulin glargine / lixisenatide Pen Injector [Soliqua]	1858998	RxNorm	Drug
Insulin	1718604	3 ML insulin glargine 100 UNT/ML / lixisenatide 0.033 MG/ML Pen Injector [Soliqua]	1859000	RxNorm	Drug
Insulin	1718605	insulin glargine 100 UNT/ML / lixisenatide 0.033 MG/ML Pen Injector	1859001	RxNorm	Drug
Insulin	1718606	insulin glargine 100 UNT/ML / lixisenatide 0.033 MG/ML Pen Injector [Soliqua]	1859002	RxNorm	Drug
Insulin	1718704	insulin degludec / liraglutide Injectable Product	1860165	RxNorm	Drug
Insulin	1718705	insulin degludec / liraglutide Pen Injector	1860166	RxNorm	Drug
Insulin	1718706	3 ML insulin degludec 100 UNT/ML / liraglutide 3.6 MG/ML Pen Injector	1860167	RxNorm	Drug
Insulin	1718708	insulin degludec 100 UNT/ML / liraglutide 3.6 MG/ML [Xultophy]	1860169	RxNorm	Drug
Insulin	1718709	insulin degludec / liraglutide Pen Injector [Xultophy]	1860170	RxNorm	Drug
Insulin	1718711	3 ML insulin degludec 100 UNT/ML / liraglutide 3.6 MG/ML Pen Injector [Xultophy]	1860172	RxNorm	Drug
Insulin	1718712	insulin degludec 100 UNT/ML / liraglutide 3.6 MG/ML Pen Injector	1860173	RxNorm	Drug
Insulin	1718713	insulin degludec 100 UNT/ML / liraglutide 3.6 MG/ML Pen Injector [Xultophy]	1860174	RxNorm	Drug
Insulin	1718876	{60 (insulin, regular, human 12 UNT Inhalation Powder) / 60 (insulin, regular, human 4 UNT Inhalation Powder) / 60 (insulin, regular, human 8 UNT Inhalation Powder) } Pack	1862101	RxNorm	Drug
Insulin	1718889	{60 (insulin, regular, human 12 UNT Inhalation Powder [Afrezza]) / 60 (insulin, regular, human 4 UNT Inhalation Powder [Afrezza]) / 60 (insulin, regular, human 8 UNT Inhalation Powder [Afrezza]) } Pack [Afrezza 180 Titration Pack- 60 (4 UNT), 60 (8 UNT...	1862102	RxNorm	Drug
Insulin	1758671	insulin glargine-aglr	2589006	RxNorm	Drug
Insulin	1758672	insulin glargine-aglr 100 UNT/ML	2589007	RxNorm	Drug
Insulin	1758673	insulin glargine-aglr 100 UNT/ML Pen Injector	2589009	RxNorm	Drug
Insulin	1758675	insulin glargine-aglr 100 UNT/ML [Rezvoglar]	2589011	RxNorm	Drug
Insulin	1758677	insulin glargine Pen Injector [Rezvoglar]	2589013	RxNorm	Drug
Insulin	1758678	insulin glargine-aglr 100 UNT/ML Pen Injector [Rezvoglar]	2589015	RxNorm	Drug
Insulin	1759242	3 ML insulin glargine-aglr 100 UNT/ML Pen Injector	2589008	RxNorm	Drug
Insulin	1759243	3 ML insulin glargine-aglr 100 UNT/ML Pen Injector [Rezvoglar]	2589014	RxNorm	Drug
Insulin	19005729	insulin aspart, human 100 UNT/ML [NovoLog]	575679	RxNorm	Drug
Insulin	19007871	insulin, regular, human 100 UNT/ML [Velosulin]	575147	RxNorm	Drug
Insulin	19009381	insulin, regular, beef 100 UNT/ML Injectable Solution [Hypurin Bovine Neutral]	106888	RxNorm	Drug
Insulin	19009382	lente insulin, beef 100 UNT/ML Injectable Suspension [Hypurin Bovine Lente]	106889	RxNorm	Drug
Insulin	19009383	insulin, protamine zinc, beef 100 UNT/ML Injectable Suspension [Hypurin Bovine Protamine Zinc]	106891	RxNorm	Drug
Insulin	19009384	insulin isophane, human 70 UNT/ML / insulin, regular, human 30 UNT/ML Injectable Suspension [Humulin]	106892	RxNorm	Drug
Insulin	19009385	Insulin, Isophane, Human 70 UNT/ML / Insulin, Regular, Human 30 UNT/ML Injectable Suspension [Human Mixtard 30]	106893	RxNorm	Drug
Insulin	19009386	insulin isophane, human 85 UNT/ML / insulin, regular, human 15 UNT/ML Injectable Suspension [Pur-In Mix]	106894	RxNorm	Drug
Insulin	19009387	insulin isophane, human 75 UNT/ML / insulin, regular, human 25 UNT/ML Injectable Suspension [Pur-In Mix]	106895	RxNorm	Drug
Insulin	19009388	insulin isophane, human 50 UNT/ML / insulin, regular, human 50 UNT/ML Injectable Suspension [Pur-In Mix]	106896	RxNorm	Drug
Insulin	19009389	insulin isophane, pork 50 UNT/ML / insulin, regular, pork 50 UNT/ML Injectable Suspension [Initard 50/50 (pork)]	106898	RxNorm	Drug
Insulin	19009390	insulin isophane, human 90 UNT/ML / insulin, regular, human 10 UNT/ML Injectable Suspension [Humulin]	106899	RxNorm	Drug
Insulin	19009421	insulin isophane, human 80 UNT/ML / insulin, regular, human 20 UNT/ML Injectable Suspension [Humulin]	106900	RxNorm	Drug
Insulin	19009422	insulin isophane, human 60 UNT/ML / insulin, regular, human 40 UNT/ML Injectable Suspension [Humulin]	106901	RxNorm	Drug
Insulin	19010204	insulin isophane, human 50 UNT/ML / insulin, regular, human 50 UNT/ML Injectable Suspension [Humulin]	108407	RxNorm	Drug
Insulin	19010509	Insulin, Isophane, Human 70 UNT/ML / Insulin, Regular, Human 30 UNT/ML Injectable Suspension [Human Mixtard 30 ge]	108812	RxNorm	Drug
Insulin	19010510	insulin isophane, human 90 UNT/ML / insulin, regular, human 10 UNT/ML Injectable Suspension [Human Mixtard]	108813	RxNorm	Drug
Insulin	19010531	insulin isophane, human 80 UNT/ML / insulin, regular, human 20 UNT/ML Injectable Suspension [Human Mixtard]	108814	RxNorm	Drug
Insulin	19010532	insulin isophane, human 70 UNT/ML / insulin, regular, human 30 UNT/ML Injectable Suspension [Human Mixtard]	108815	RxNorm	Drug
Insulin	19010533	insulin isophane, human 50 UNT/ML / insulin, regular, human 50 UNT/ML Injectable Suspension [Human Mixtard]	108816	RxNorm	Drug
Insulin	19010534	insulin isophane, human 60 UNT/ML / insulin, regular, human 40 UNT/ML Injectable Suspension [Human Mixtard]	108822	RxNorm	Drug
Insulin	19012266	insulin, regular, human 100 UNT/ML Injectable Solution [Pur-In Neutral]	150659	RxNorm	Drug
Insulin	19012267	lente insulin, beef-pork 100 UNT/ML Injectable Suspension [Lentard MC]	150660	RxNorm	Drug
Insulin	19012268	lente insulin, pork 100 UNT/ML Injectable Suspension [Semitard MC]	150663	RxNorm	Drug
Insulin	19012269	lente insulin, human 100 UNT/ML Injectable Suspension [Human Ultratard]	150664	RxNorm	Drug
Insulin	19012270	insulin isophane, human 100 UNT/ML Injectable Suspension [Pur-In Isophane]	150667	RxNorm	Drug
Insulin	19012507	insulin, regular, human 100 UNT/ML Injectable Solution [Human Actrapid Penfill]	150831	RxNorm	Drug
Insulin	19012678	insulin, regular, human 100 UNT/ML Injectable Solution [Human Actrapid]	150973	RxNorm	Drug
Insulin	19012679	insulin, regular, human 100 UNT/ML Injectable Solution [Humulin S]	150974	RxNorm	Drug
Insulin	19012680	lente insulin, human 100 UNT/ML Injectable Suspension [Human Monotard]	150975	RxNorm	Drug
Insulin	19012701	ultralente insulin, human 100 UNT/ML Injectable Suspension [Humulin Zn]	150977	RxNorm	Drug
Insulin	19012702	insulin isophane, human 100 UNT/ML Injectable Suspension [Human Insulatard]	150978	RxNorm	Drug
Insulin	19012703	insulin isophane, human 100 UNT/ML Injectable Suspension [Humulin I]	150979	RxNorm	Drug
Insulin	19013926	insulin, protamine zinc, beef-pork	314685	RxNorm	Drug
Insulin	19013951	insulin, regular, beef	314686	RxNorm	Drug
Insulin	19013956	insulin, regular, beef 40 UNT/ML	343496	RxNorm	Drug
Insulin	19013957	insulin, regular, beef 80 UNT/ML	343497	RxNorm	Drug
Insulin	19014950	insulin isophane, beef	317235	RxNorm	Drug
Insulin	19014972	insulin isophane, beef 40 UNT/ML Injectable Suspension	249134	RxNorm	Drug
Insulin	19014975	insulin isophane, beef 40 UNT/ML	343487	RxNorm	Drug
Insulin	19014976	insulin isophane, beef 80 UNT/ML	343488	RxNorm	Drug
Insulin	19016043	insulin isophane, pork 70 UNT/ML / insulin, regular, pork 30 UNT/ML Injectable Suspension [Pork Mixtard 30]	152598	RxNorm	Drug
Insulin	19016044	insulin isophane, pork 100 UNT/ML Injectable Suspension [Pork Insulatard]	152599	RxNorm	Drug
Insulin	19016047	insulin, regular, pork 100 UNT/ML Injectable Solution [Pork Actrapid]	152602	RxNorm	Drug
Insulin	19016117	insulin lispro 100 UNT/ML [Humalog]	575151	RxNorm	Drug
Insulin	19016893	Insulin, Isophane, Human 50 UNT/ML / Insulin, Regular, Human 50 UNT/ML Injectable Suspension [Human Mixtard 50]	153122	RxNorm	Drug
Insulin	19017198	insulin, regular, pork 100 UNT/ML Injectable Solution [Hypurin Porcine Neutral]	153383	RxNorm	Drug
Insulin	19017199	insulin isophane, pork 100 UNT/ML Injectable Suspension [Hypurin Porcine Isophane]	153384	RxNorm	Drug
Insulin	19017200	insulin isophane, pork 70 UNT/ML / insulin, regular, pork 30 UNT/ML Injectable Suspension [Hypurin Porcine Biphasic Isophane]	153386	RxNorm	Drug
Insulin	19017221	insulin isophane, beef 100 UNT/ML Injectable Suspension [Hypurin Bovine Isophane]	153389	RxNorm	Drug
Insulin	19018822	insulin lispro 25 UNT/ML / insulin lispro protamine, human 75 UNT/ML [Humalog Mix]	752386	RxNorm	Drug
Insulin	19021048	lente insulin, beef-pork 100 UNT/ML Injectable Suspension	199040	RxNorm	Drug
Insulin	19028937	insulin, regular, pork 500 UNT/ML Injectable Solution	205314	RxNorm	Drug
Insulin	19033127	insulin lispro 50 UNT/ML / insulin lispro protamine, human 50 UNT/ML [Humalog Mix]	731277	RxNorm	Drug
Insulin	19044971	insulin detemir 100 UNT/ML [Levemir]	616236	RxNorm	Drug
Insulin	19047807	Insulin, Isophane, Pork 70 UNT/ML / Insulin, Regular, Pork 30 UNT/ML Injectable Suspension [Insulin Pork Mix]	213440	RxNorm	Drug
Insulin	19058398	insulin lispro 100 UNT/ML Injectable Solution	242120	RxNorm	Drug
Insulin	19061541	insulin, protamine zinc, beef 40 UNT/ML Injectable Suspension	249025	RxNorm	Drug
Insulin	19061542	insulin, regular, human 40 UNT/ML Injectable Solution	249026	RxNorm	Drug
Insulin	19061543	insulin, regular, beef 40 UNT/ML Injectable Solution	249027	RxNorm	Drug
Insulin	19061544	insulin, regular, pork 80 UNT/ML Injectable Solution	249028	RxNorm	Drug
Insulin	19061545	insulin, protamine zinc, pork 40 UNT/ML Injectable Suspension	249029	RxNorm	Drug
Insulin	19061546	insulin, protamine zinc, pork 80 UNT/ML Injectable Suspension	249030	RxNorm	Drug
Insulin	19061547	lente insulin, pork 40 UNT/ML Injectable Suspension	249031	RxNorm	Drug
Insulin	19061548	lente insulin, pork 80 UNT/ML Injectable Suspension	249032	RxNorm	Drug
Insulin	19061587	insulin isophane, beef 80 UNT/ML Injectable Suspension	249075	RxNorm	Drug
Insulin	19061624	insulin, regular, beef 80 UNT/ML Injectable Solution	249098	RxNorm	Drug
Insulin	19061627	insulin, protamine zinc, beef 80 UNT/ML Injectable Suspension	249100	RxNorm	Drug
Insulin	19061670	insulin, regular, human 500 UNT/ML Injectable Solution	249220	RxNorm	Drug
Insulin	19062454	lente insulin, human 100 UNT/ML [Humulin L]	575135	RxNorm	Drug
Insulin	19062456	insulin isophane, human 100 UNT/ML [Humulin N]	575141	RxNorm	Drug
Insulin	19062458	insulin, regular, human 100 UNT/ML [Humulin R]	575148	RxNorm	Drug
Insulin	19062459	insulin, regular, human 500 UNT/ML [Humulin R]	575628	RxNorm	Drug
Insulin	19062511	lente insulin, beef-pork 100 UNT/ML [Iletin I, Lente]	574359	RxNorm	Drug
Insulin	19062719	insulin isophane, pork 100 UNT/ML [NPH Iletin II]	575143	RxNorm	Drug
Insulin	19062999	insulin isophane, human 70 UNT/ML / insulin, regular, human 30 UNT/ML [Novolin]	573331	RxNorm	Drug
Insulin	19063031	lente insulin, human 100 UNT/ML [Novolin L]	575136	RxNorm	Drug
Insulin	19063033	insulin isophane, human 100 UNT/ML [Novolin N]	575142	RxNorm	Drug
Insulin	19063035	insulin, regular, human 100 UNT/ML [Novolin R]	575146	RxNorm	Drug
Insulin	19067324	insulin lispro 50 UNT/ML / insulin lispro protamine, human 50 UNT/ML Injectable Suspension	260265	RxNorm	Drug
Insulin	19068595	Insulin, Isophane, Human 50 UNT/ML / Insulin, Regular, Human 50 UNT/ML [Humulin 50/50]	575133	RxNorm	Drug
Insulin	19069638	lente insulin, pork 100 UNT/ML [Iletin II Lente Pork]	575137	RxNorm	Drug
Insulin	19069640	insulin, regular, pork 100 UNT/ML [Iletin II Regular Pork]	575626	RxNorm	Drug
Insulin	19069661	insulin, regular, pork 500 UNT/ML [Iletin II Regular Pork]	575629	RxNorm	Drug
Insulin	19069663	insulin isophane, beef-pork 100 UNT/ML [Iletin NPH]	574358	RxNorm	Drug
Insulin	19069665	insulin, regular, beef-pork 100 UNT/ML [Iletin Regular]	575627	RxNorm	Drug
Insulin	19069827	Insulin Pork Mix	217745	RxNorm	Drug
Insulin	19069828	Insulin, Isophane, Pork 70 UNT/ML / Insulin, Regular, Pork 30 UNT/ML [Insulin Pork Mix]	573329	RxNorm	Drug
Insulin	19071700	insulin glargine 100 UNT/ML Injectable Solution [Lantus]	285018	RxNorm	Drug
Insulin	19072747	lente insulin, pork 40 UNT/ML [Vetsulin]	544616	RxNorm	Drug
Insulin	19078525	Insulin, Isophane, Human 50 UNT/ML / Insulin, Regular, Human 50 UNT/ML Injectable Suspension [Humulin 50/50]	311016	RxNorm	Drug
Insulin	19078526	lente insulin, human 100 UNT/ML Injectable Suspension [Humulin L]	311019	RxNorm	Drug
Insulin	19078527	lente insulin, human 100 UNT/ML Injectable Suspension [Novolin L]	311020	RxNorm	Drug
Insulin	19078528	lente insulin, pork 100 UNT/ML Injectable Suspension [Iletin II Lente Pork]	311021	RxNorm	Drug
Insulin	19078529	insulin isophane, beef-pork 100 UNT/ML Injectable Suspension [Eli Lilly brand of insulin isophane, beef-pork]	311025	RxNorm	Drug
Insulin	19078530	insulin isophane, human 100 UNT/ML Injectable Suspension [Humulin N]	311026	RxNorm	Drug
Insulin	19078551	insulin isophane, human 100 UNT/ML Injectable Suspension [Novolin N]	311027	RxNorm	Drug
Insulin	19078552	insulin isophane, human 100 UNT/ML Injectable Suspension	311028	RxNorm	Drug
Insulin	19078553	insulin isophane, pork 100 UNT/ML Injectable Suspension [NPH Iletin II]	311030	RxNorm	Drug
Insulin	19078554	insulin, regular, human 100 UNT/ML Injectable Solution [Novolin R]	311033	RxNorm	Drug
Insulin	19078555	insulin, regular, human 100 UNT/ML Injectable Solution	311034	RxNorm	Drug
Insulin	19078556	insulin, regular, human 100 UNT/ML Injectable Solution [Velosulin]	311035	RxNorm	Drug
Insulin	19078557	insulin, regular, human 100 UNT/ML Injectable Solution [Humulin R]	311036	RxNorm	Drug
Insulin	19078558	insulin aspart, human 100 UNT/ML Injectable Solution	311040	RxNorm	Drug
Insulin	19078559	insulin glargine 100 UNT/ML Injectable Solution	311041	RxNorm	Drug
Insulin	19078560	lente insulin, beef-pork 40 UNT/ML Injectable Suspension	311042	RxNorm	Drug
Insulin	19078601	lente insulin, beef 100 UNT/ML Injectable Suspension	311043	RxNorm	Drug
Insulin	19078602	Insulin, Lispro, Human 100 UNT/ML Injectable Solution [Humalog]	311044	RxNorm	Drug
Insulin	19078603	insulin isophane, human 70 UNT/ML / insulin, regular, human 30 UNT/ML Injectable Suspension	311048	RxNorm	Drug
Insulin	19078604	insulin isophane, beef-pork 100 UNT/ML Injectable Suspension	311049	RxNorm	Drug
Insulin	19078605	insulin isophane, beef-pork 40 UNT/ML Injectable Suspension	311050	RxNorm	Drug
Insulin	19078606	insulin isophane, beef 100 UNT/ML Injectable Suspension	311051	RxNorm	Drug
Insulin	19078607	insulin isophane, pork 100 UNT/ML Injectable Suspension	311052	RxNorm	Drug
Insulin	19078608	insulin, protamine zinc, beef-pork 100 UNT/ML Injectable Suspension	311053	RxNorm	Drug
Insulin	19078609	insulin, regular, beef-pork 100 UNT/ML Injectable Solution	311054	RxNorm	Drug
Insulin	19078610	insulin, regular, beef-pork 40 UNT/ML Injectable Solution	311055	RxNorm	Drug
Insulin	19078631	insulin, regular, beef 100 UNT/ML Injectable Solution	311056	RxNorm	Drug
Insulin	19078632	insulin, regular, pork 100 UNT/ML Injectable Solution	311057	RxNorm	Drug
Insulin	19078633	insulin, regular, pork 40 UNT/ML Injectable Solution	311058	RxNorm	Drug
Insulin	19078634	insulin, prompt zinc, beef-pork 100 UNT/ML Injectable Suspension	311059	RxNorm	Drug
Insulin	19078635	insulin, prompt zinc, beef-pork 40 UNT/ML Injectable Suspension	311060	RxNorm	Drug
Insulin	19078636	insulin, prompt zinc, pork 100 UNT/ML Injectable Suspension	311061	RxNorm	Drug
Insulin	19078637	ultralente insulin, beef-pork 100 UNT/ML Injectable Suspension	311062	RxNorm	Drug
Insulin	19078638	ultralente insulin, beef-pork 40 UNT/ML Injectable Suspension	311063	RxNorm	Drug
Insulin	19078639	ultralente insulin, beef 100 UNT/ML Injectable Suspension	311064	RxNorm	Drug
Insulin	19080064	insulin, protamine zinc, beef-pork 40 UNT/ML Injectable Suspension	314038	RxNorm	Drug
Insulin	19080091	ultralente insulin, human 100 UNT/ML Injectable Suspension [Humulin U Ultralente]	314045	RxNorm	Drug
Insulin	19082658	lente insulin, pork 100 UNT/ML Injectable Suspension	317800	RxNorm	Drug
Insulin	19090180	insulin, protamine zinc, beef	235278	RxNorm	Drug
Insulin	19090181	insulin, protamine zinc, beef 100 UNT/ML Injectable Suspension	242916	RxNorm	Drug
Insulin	19090187	insulin, protamine zinc, pork	235279	RxNorm	Drug
Insulin	19090188	insulin, protamine zinc, pork 100 UNT/ML Injectable Suspension	242917	RxNorm	Drug
Insulin	19090204	lente insulin, beef	235280	RxNorm	Drug
Insulin	19090205	lente insulin, beef 80 UNT/ML Injectable Suspension	249295	RxNorm	Drug
Insulin	19090206	lente insulin, beef 40 UNT/ML Injectable Suspension	249296	RxNorm	Drug
Insulin	19090208	lente insulin, beef 100 UNT/ML	343468	RxNorm	Drug
Insulin	19090209	lente insulin, beef 40 UNT/ML	343498	RxNorm	Drug
Insulin	19090210	lente insulin, beef 80 UNT/ML	343499	RxNorm	Drug
Insulin	19090221	ultralente insulin, beef-pork	235281	RxNorm	Drug
Insulin	19090226	ultralente insulin, beef	235282	RxNorm	Drug
Insulin	19090229	insulin, prompt zinc, beef-pork	235283	RxNorm	Drug
Insulin	19090242	insulin, prompt zinc, beef-pork 100 UNT/ML	358398	RxNorm	Drug
Insulin	19090243	insulin, prompt zinc, beef-pork 40 UNT/ML	358399	RxNorm	Drug
Insulin	19090244	insulin, prompt zinc, beef	235284	RxNorm	Drug
Insulin	19090245	insulin, prompt zinc, beef 100 UNT/ML Injectable Suspension	283394	RxNorm	Drug
Insulin	19090246	insulin, prompt zinc, beef 100 UNT/ML	343619	RxNorm	Drug
Insulin	19090247	insulin, prompt zinc, human	235285	RxNorm	Drug
Insulin	19090248	insulin, prompt zinc, human 30 UNT/ML	359128	RxNorm	Drug
Insulin	19090249	insulin, prompt zinc, pork	235286	RxNorm	Drug
Insulin	19091621	insulin, protamine zinc, human	236646	RxNorm	Drug
Insulin	19091622	insulin, protamine zinc, human 100 UNT/ML Injectable Suspension	249112	RxNorm	Drug
Insulin	19091623	insulin, protamine zinc, human 100 UNT/ML	343492	RxNorm	Drug
Insulin	19094016	insulin, regular, beef-pork 100 UNT/ML	340281	RxNorm	Drug
Insulin	19094017	insulin, regular, pork 100 UNT/ML	340282	RxNorm	Drug
Insulin	19094020	insulin, regular, beef-pork 40 UNT/ML	340286	RxNorm	Drug
Insulin	19094042	insulin, protamine zinc, beef-pork 100 UNT/ML	340293	RxNorm	Drug
Insulin	19094043	insulin, protamine zinc, beef-pork 40 UNT/ML	340294	RxNorm	Drug
Insulin	19094045	insulin, regular, pork 500 UNT/ML	340296	RxNorm	Drug
Insulin	19094096	insulin, protamine zinc, beef 100 UNT/ML	340320	RxNorm	Drug
Insulin	19094097	insulin, protamine zinc, beef 40 UNT/ML	340321	RxNorm	Drug
Insulin	19094098	insulin, protamine zinc, beef 80 UNT/ML	340322	RxNorm	Drug
Insulin	19094099	insulin, protamine zinc, pork 100 UNT/ML	340323	RxNorm	Drug
Insulin	19094100	insulin, protamine zinc, pork 40 UNT/ML	340324	RxNorm	Drug
Insulin	19094121	insulin, regular, human 100 UNT/ML	340325	RxNorm	Drug
Insulin	19094122	insulin, regular, human 40 UNT/ML	340326	RxNorm	Drug
Insulin	19094123	insulin, regular, human 500 UNT/ML	340327	RxNorm	Drug
Insulin	19094124	insulin, regular, pork 40 UNT/ML	340328	RxNorm	Drug
Insulin	19094125	insulin, regular, pork 80 UNT/ML	340329	RxNorm	Drug
Insulin	19094143	insulin, protamine zinc, pork 80 UNT/ML	340340	RxNorm	Drug
Insulin	19095199	lente insulin, beef-pork 40 UNT/ML	343074	RxNorm	Drug
Insulin	19095200	lente insulin, pork 100 UNT/ML	343075	RxNorm	Drug
Insulin	19095211	insulin lispro 100 UNT/ML	343076	RxNorm	Drug
Insulin	19095212	insulin isophane, beef 100 UNT/ML	343077	RxNorm	Drug
Insulin	19095213	insulin isophane, beef-pork 40 UNT/ML	343078	RxNorm	Drug
Insulin	19095214	insulin isophane, human 70 UNT/ML	343079	RxNorm	Drug
Insulin	19095215	insulin isophane, pork 100 UNT/ML	343080	RxNorm	Drug
Insulin	19095216	insulin isophane, pork 70 UNT/ML	343081	RxNorm	Drug
Insulin	19095217	insulin, regular, beef 100 UNT/ML	343082	RxNorm	Drug
Insulin	19095218	insulin, regular, human 30 UNT/ML	343083	RxNorm	Drug
Insulin	19095219	insulin, regular, pork 30 UNT/ML	343084	RxNorm	Drug
Insulin	19095254	lente insulin, human 100 UNT/ML	343099	RxNorm	Drug
Insulin	19095255	insulin isophane, beef-pork 100 UNT/ML	343100	RxNorm	Drug
Insulin	19095256	insulin isophane, human 100 UNT/ML	343101	RxNorm	Drug
Insulin	19095472	insulin isophane, pork 40 UNT/ML	343490	RxNorm	Drug
Insulin	19095473	lente insulin, human 40 UNT/ML	343500	RxNorm	Drug
Insulin	19095474	lente insulin, pork 80 UNT/ML	343501	RxNorm	Drug
Insulin	19095475	ultralente insulin, human 70 UNT/ML	343502	RxNorm	Drug
Insulin	19095476	ultralente insulin, beef 100 UNT/ML	343503	RxNorm	Drug
Insulin	19095477	insulin, prompt zinc, pork 100 UNT/ML	343504	RxNorm	Drug
Insulin	19096852	Novo Nordisk brand of insulin nph beef	349670	RxNorm	Drug
Insulin	19096853	Novo Nordisk brand of Insulin, Zinc, Beef	349672	RxNorm	Drug
Insulin	19096854	Eli Lilly brand of insulin isophane, beef-pork	349673	RxNorm	Drug
Insulin	19096855	Eli Lilly brand of insulin, regular, beef-pork	349674	RxNorm	Drug
Insulin	19096856	Novo Nordisk brand of insulin regular pork	349675	RxNorm	Drug
Insulin	19096857	Novo Nordisk brand of insulin ultralente beef	349676	RxNorm	Drug
Insulin	19098280	insulin, regular, pork 500 UNT/ML Injectable Solution [Iletin II Regular Pork]	351860	RxNorm	Drug
Insulin	19099012	ultralente insulin, beef-pork 100 UNT/ML	358400	RxNorm	Drug
Insulin	19099013	ultralente insulin, beef-pork 40 UNT/ML	358401	RxNorm	Drug
Insulin	19099376	Novo Nordisk brand of Insulin, Isophane, Pork	358878	RxNorm	Drug
Insulin	19099377	Novo Nordisk brand of Insulin, Lente, Pork	358879	RxNorm	Drug
Insulin	19099834	insulin aspart, human 30 UNT/ML	360342	RxNorm	Drug
Insulin	19100127	insulin isophane, human 75 UNT/ML	360893	RxNorm	Drug
Insulin	19100128	insulin, regular, human 25 UNT/ML	360894	RxNorm	Drug
Insulin	19100131	insulin isophane, pork 50 UNT/ML	360897	RxNorm	Drug
Insulin	19100132	insulin, regular, pork 50 UNT/ML	360898	RxNorm	Drug
Insulin	19101876	insulin isophane, human 75 UNT/ML / insulin, regular, human 25 UNT/ML Injectable Suspension	392660	RxNorm	Drug
Insulin	19104091	insulin, regular, pork 10 UNT/ML Injectable Solution	412452	RxNorm	Drug
Insulin	19104092	insulin, regular, human 5 UNT/ML Injectable Solution	412453	RxNorm	Drug
Insulin	19104173	insulin isophane, human 16 UNT/ML / insulin, regular, human 24 UNT/ML Injectable Suspension	412978	RxNorm	Drug
Insulin	19104432	insulin, prompt zinc, human 12 UNT/ML / lente insulin, human 28 UNT/ML Injectable Suspension	414981	RxNorm	Drug
Insulin	19104442	insulin, prompt zinc, pork 40 UNT/ML Injectable Suspension	415026	RxNorm	Drug
Insulin	19104451	insulin, regular, beef-pork 80 UNT/ML Injectable Solution	415061	RxNorm	Drug
Insulin	19104457	insulin isophane, human 28 UNT/ML / insulin, regular, human 12 UNT/ML Injectable Suspension	415088	RxNorm	Drug
Insulin	19104458	insulin isophane, human 30 UNT/ML / insulin, regular, human 10 UNT/ML Injectable Suspension	415089	RxNorm	Drug
Insulin	19104459	insulin isophane, human 34 UNT/ML / insulin, regular, human 6 UNT/ML Injectable Suspension	415090	RxNorm	Drug
Insulin	19104469	insulin isophane, human 32 UNT/ML / insulin, regular, human 8 UNT/ML Injectable Suspension	415184	RxNorm	Drug
Insulin	19104470	insulin isophane, human 36 UNT/ML / insulin, regular, human 4 UNT/ML Injectable Suspension	415185	RxNorm	Drug
Insulin	19110219	insulin isophane, human 16 UNT/ML	440398	RxNorm	Drug
Insulin	19110220	insulin, regular, human 24 UNT/ML	440399	RxNorm	Drug
Insulin	19110352	insulin isophane, human 28 UNT/ML	440649	RxNorm	Drug
Insulin	19110353	insulin, regular, human 12 UNT/ML	440650	RxNorm	Drug
Insulin	19110354	insulin isophane, human 30 UNT/ML	440651	RxNorm	Drug
Insulin	19110355	insulin isophane, human 34 UNT/ML	440652	RxNorm	Drug
Insulin	19110356	insulin, regular, human 6 UNT/ML	440653	RxNorm	Drug
Insulin	19110357	insulin, regular, human 5 UNT/ML	440654	RxNorm	Drug
Insulin	19110358	insulin, regular, beef-pork 80 UNT/ML	440655	RxNorm	Drug
Insulin	19110359	insulin, prompt zinc, human 12 UNT/ML	440656	RxNorm	Drug
Insulin	19110360	lente insulin, human 28 UNT/ML	440657	RxNorm	Drug
Insulin	19110361	insulin, prompt zinc, pork 40 UNT/ML	440659	RxNorm	Drug
Insulin	19110376	insulin, regular, pork 10 UNT/ML	440679	RxNorm	Drug
Insulin	19111795	insulin isophane, human 32 UNT/ML	451436	RxNorm	Drug
Insulin	19111796	insulin, regular, human 8 UNT/ML	451437	RxNorm	Drug
Insulin	19111797	insulin isophane, human 36 UNT/ML	451438	RxNorm	Drug
Insulin	19111798	insulin, regular, human 4 UNT/ML	451439	RxNorm	Drug
Insulin	19112694	insulin detemir 100 UNT/ML	484320	RxNorm	Drug
Insulin	19112790	insulin glulisine, human 100 UNT/ML	485208	RxNorm	Drug
Insulin	19112791	insulin glulisine, human 100 UNT/ML Injectable Solution	485210	RxNorm	Drug
Insulin	19112800	Lilly brand of Insulin, Zinc, Beef-Pork	485277	RxNorm	Drug
Insulin	19112801	lente insulin, beef-pork 100 UNT/ML [Lilly brand of Insulin, Zinc, Beef-Pork]	485278	RxNorm	Drug
Insulin	19112802	lente insulin, beef-pork 100 UNT/ML Injectable Suspension [Lilly brand of Insulin, Zinc, Beef-Pork]	485280	RxNorm	Drug
Insulin	19112942	Novo brand of Insulin, Extended Zinc, Beef	486756	RxNorm	Drug
Insulin	19115111	insulin isophane, pork 50 UNT/ML / insulin, regular, pork 50 UNT/ML Injectable Suspension	562085	RxNorm	Drug
Insulin	19116444	insulin, regular, beef 100 UNT/ML [Hypurin Bovine Neutral]	564390	RxNorm	Drug
Insulin	19116445	lente insulin, beef 100 UNT/ML [Hypurin Bovine Lente]	564391	RxNorm	Drug
Insulin	19116446	insulin, protamine zinc, beef 100 UNT/ML [Hypurin Bovine Protamine Zinc]	564392	RxNorm	Drug
Insulin	19116447	Insulin, Isophane, Human 70 UNT/ML / Insulin, Regular, Human 30 UNT/ML [Humulin M3]	564393	RxNorm	Drug
Insulin	19116448	Insulin, Isophane, Human 70 UNT/ML / Insulin, Regular, Human 30 UNT/ML [Human Mixtard 30]	564394	RxNorm	Drug
Insulin	19116449	insulin isophane, human 85 UNT/ML / insulin, regular, human 15 UNT/ML [Pur-In Mix]	564395	RxNorm	Drug
Insulin	19116450	insulin isophane, human 75 UNT/ML / insulin, regular, human 25 UNT/ML [Pur-In Mix]	564396	RxNorm	Drug
Insulin	19116451	insulin isophane, human 50 UNT/ML / insulin, regular, human 50 UNT/ML [Pur-In Mix]	564397	RxNorm	Drug
Insulin	19116452	insulin isophane, pork 50 UNT/ML / insulin, regular, pork 50 UNT/ML [Initard 50/50 (pork)]	564398	RxNorm	Drug
Insulin	19116453	insulin isophane, human 90 UNT/ML / insulin, regular, human 10 UNT/ML [Humulin]	564399	RxNorm	Drug
Insulin	19116454	insulin isophane, human 80 UNT/ML / insulin, regular, human 20 UNT/ML [Humulin]	564400	RxNorm	Drug
Insulin	19116455	insulin isophane, human 60 UNT/ML / insulin, regular, human 40 UNT/ML [Humulin]	564401	RxNorm	Drug
Insulin	19116559	insulin isophane, human 50 UNT/ML / insulin, regular, human 50 UNT/ML [Humulin]	564531	RxNorm	Drug
Insulin	19116608	Insulin, Isophane, Human 70 UNT/ML / Insulin, Regular, Human 30 UNT/ML [Human Mixtard 30 ge]	564600	RxNorm	Drug
Insulin	19116609	insulin isophane, human 90 UNT/ML / insulin, regular, human 10 UNT/ML [Human Mixtard]	564601	RxNorm	Drug
Insulin	19116610	insulin isophane, human 80 UNT/ML / insulin, regular, human 20 UNT/ML [Human Mixtard]	564602	RxNorm	Drug
Insulin	19116611	insulin isophane, human 70 UNT/ML / insulin, regular, human 30 UNT/ML [Human Mixtard]	564603	RxNorm	Drug
Insulin	19116612	Insulin, Isophane, Human 50 UNT/ML / Insulin, Regular, Human 50 UNT/ML [Human Mixtard Penfill]	564604	RxNorm	Drug
Insulin	19116613	insulin isophane, human 60 UNT/ML / insulin, regular, human 40 UNT/ML [Human Mixtard]	564605	RxNorm	Drug
Insulin	19116726	insulin, regular, human 100 UNT/ML [Pur-In Neutral]	564766	RxNorm	Drug
Insulin	19116727	lente insulin, beef-pork 100 UNT/ML [Lentard MC]	564767	RxNorm	Drug
Insulin	19116728	lente insulin, pork 100 UNT/ML [Semitard MC]	564768	RxNorm	Drug
Insulin	19116729	lente insulin, human 100 UNT/ML [Human Ultratard]	564769	RxNorm	Drug
Insulin	19116730	insulin isophane, human 100 UNT/ML [Pur-In Isophane]	564770	RxNorm	Drug
Insulin	19116760	insulin, regular, human 100 UNT/ML [Human Actrapid Penfill]	564820	RxNorm	Drug
Insulin	19116790	insulin, regular, human 100 UNT/ML [Human Actrapid]	564881	RxNorm	Drug
Insulin	19116791	insulin, regular, human 100 UNT/ML [Humulin S]	564882	RxNorm	Drug
Insulin	19116792	lente insulin, human 100 UNT/ML [Human Monotard]	564883	RxNorm	Drug
Insulin	19116793	ultralente insulin, human 100 UNT/ML [Humulin Zn]	564884	RxNorm	Drug
Insulin	19116794	insulin isophane, human 100 UNT/ML [Human Insulatard]	564885	RxNorm	Drug
Insulin	19116795	insulin isophane, human 100 UNT/ML [Humulin I]	564886	RxNorm	Drug
Insulin	19116883	insulin isophane, pork 70 UNT/ML / insulin, regular, pork 30 UNT/ML [Pork Mixtard 30]	564994	RxNorm	Drug
Insulin	19116884	insulin isophane, pork 100 UNT/ML [Pork Insulatard]	564995	RxNorm	Drug
Insulin	19116886	insulin, regular, pork 100 UNT/ML [Pork Actrapid]	564998	RxNorm	Drug
Insulin	19117028	insulin isophane, human 50 UNT/ML / insulin, regular, human 50 UNT/ML [Human Mixtard]	565176	RxNorm	Drug
Insulin	19117087	insulin, regular, pork 100 UNT/ML [Hypurin Porcine Neutral]	565253	RxNorm	Drug
Insulin	19117088	insulin isophane, pork 100 UNT/ML [Hypurin Porcine Isophane]	565254	RxNorm	Drug
Insulin	19117089	insulin isophane, pork 70 UNT/ML / insulin, regular, pork 30 UNT/ML [Hypurin Porcine Biphasic Isophane]	565255	RxNorm	Drug
Insulin	19117090	insulin isophane, beef 100 UNT/ML [Hypurin Bovine Isophane]	565256	RxNorm	Drug
Insulin	19120315	insulin isophane, human 70 UNT/ML / insulin, regular, human 30 UNT/ML [Humulin]	573330	RxNorm	Drug
Insulin	19120790	insulin glargine 100 UNT/ML [Lantus]	575068	RxNorm	Drug
Insulin	19120825	insulin isophane, beef-pork 100 UNT/ML [Eli Lilly brand of insulin isophane, beef-pork]	575140	RxNorm	Drug
Insulin	19120831	ultralente insulin, human 100 UNT/ML [Humulin U Ultralente]	575202	RxNorm	Drug
Insulin	19121021	Insulin, Aspart Protamine, Human 70 UNT/ML / Insulin, Aspart, Human 30 UNT/ML [NovoLog Mix 70/30]	576029	RxNorm	Drug
Insulin	19122121	Insulin	5856	RxNorm	Drug
Insulin	19123375	insulin lispro 100 UNT/ML [Lispro PRC]	615908	RxNorm	Drug
Insulin	19123376	insulin lispro 100 UNT/ML Injectable Solution [Lispro PRC]	615910	RxNorm	Drug
Insulin	19129428	insulin human, rDNA origin 1 MG/ACTUAT	763000	RxNorm	Drug
Insulin	19129429	90 ACTUAT insulin human, rDNA origin 1 MG/ACTUAT Dry Powder Inhaler	763002	RxNorm	Drug
Insulin	19129431	insulin human, rDNA origin 1 MG/ACTUAT [Exubera]	763003	RxNorm	Drug
Insulin	19129432	90 ACTUAT insulin human, rDNA origin 1 MG/ACTUAT Dry Powder Inhaler [Exubera]	763005	RxNorm	Drug
Insulin	19129433	insulin human, rDNA origin 3 MG/ACTUAT	763006	RxNorm	Drug
Insulin	19129434	90 ACTUAT insulin human, rDNA origin 3 MG/ACTUAT Dry Powder Inhaler	763007	RxNorm	Drug
Insulin	19129435	insulin human, rDNA origin 3 MG/ACTUAT [Exubera]	763008	RxNorm	Drug
Insulin	19129436	90 ACTUAT insulin human, rDNA origin 3 MG/ACTUAT Dry Powder Inhaler [Exubera]	763009	RxNorm	Drug
Insulin	19129437	insulin human, rDNA origin 1 MG Inhalation Powder	763013	RxNorm	Drug
Insulin	19129438	insulin human, rDNA origin 3 MG Inhalation Powder	763014	RxNorm	Drug
Insulin	19129439	{90 (insulin human, rDNA origin 1 MG Inhalation Powder) / 90 (insulin human, rDNA origin 3 MG Inhalation Powder) } Pack	763015	RxNorm	Drug
Insulin	19129440	insulin human, rDNA origin 1 MG Inhalation Powder [Exubera]	763017	RxNorm	Drug
Insulin	19129441	insulin human, rDNA origin 3 MG Inhalation Powder [Exubera]	763018	RxNorm	Drug
Insulin	19129442	{90 (insulin human, rDNA origin 1 MG Inhalation Powder [Exubera]) / 90 (insulin human, rDNA origin 3 MG Inhalation Powder [Exubera]) } Pack [Exubera Combination Pack 12]	763019	RxNorm	Drug
Insulin	19129443	{180 (insulin human, rDNA origin 1 MG Inhalation Powder) / 90 (insulin human, rDNA origin 3 MG Inhalation Powder) } Pack	763020	RxNorm	Drug
Insulin	19129469	{180 (insulin human, rDNA origin 1 MG Inhalation Powder [Exubera]) / 90 (insulin human, rDNA origin 3 MG Inhalation Powder [Exubera]) } Pack [Exubera Kit]	763080	RxNorm	Drug
Insulin	19131581	insulin glulisine, human 100 UNT/ML [Apidra]	803192	RxNorm	Drug
Insulin	19131582	insulin glulisine, human 100 UNT/ML Injectable Solution [Apidra]	803194	RxNorm	Drug
Insulin	19133791	insulin aspart protamine, human 50 UNT/ML	833157	RxNorm	Drug
Insulin	19133792	insulin aspart, human 50 UNT/ML	833158	RxNorm	Drug
Insulin	19133793	insulin aspart protamine, human 50 UNT/ML / insulin aspart, human 50 UNT/ML Injectable Suspension	833159	RxNorm	Drug
Insulin	19135263	3 ML insulin isophane, human 100 UNT/ML Prefilled Syringe [Novolin N]	847201	RxNorm	Drug
Insulin	19135264	3 ML insulin, regular, human 100 UNT/ML Prefilled Syringe	847203	RxNorm	Drug
Insulin	19135265	3 ML insulin, regular, human 100 UNT/ML Prefilled Syringe [Novolin R]	847205	RxNorm	Drug
Insulin	19135266	3 ML Insulin Lispro 100 UNT/ML Prefilled Syringe	847207	RxNorm	Drug
Insulin	19135267	3 ML Insulin Lispro 100 UNT/ML Prefilled Syringe [Humalog]	847209	RxNorm	Drug
Insulin	19135276	3 ML insulin glargine 100 UNT/ML Pen Injector	847230	RxNorm	Drug
Insulin	19135319	1.5 ML Insulin Lispro 100 UNT/ML Prefilled Syringe	847416	RxNorm	Drug
Insulin	19135320	1.5 ML insulin, regular, human 100 UNT/ML Prefilled Syringe	847417	RxNorm	Drug
Insulin	35201903	{90 (insulin, regular, human 12 UNT Inhalation Powder) / 90 (insulin, regular, human 8 UNT Inhalation Powder) } Pack	2100028	RxNorm	Drug
Insulin	35201904	{90 (insulin, regular, human 12 UNT Inhalation Powder [Afrezza]) / 90 (insulin, regular, human 8 UNT Inhalation Powder [Afrezza]) } Pack [Afrezza 180 - 90 (8 UNT), 90 (12 UNT)]	2100029	RxNorm	Drug
Insulin	35602717	insulin degludec	1670007	RxNorm	Drug
Insulin	35602718	insulin degludec 100 UNT/ML	1670008	RxNorm	Drug
Insulin	35602719	insulin degludec Pen Injector	1670010	RxNorm	Drug
Insulin	35602720	3 ML insulin degludec 100 UNT/ML Pen Injector	1670011	RxNorm	Drug
Insulin	35602722	insulin degludec 100 UNT/ML [Tresiba]	1670013	RxNorm	Drug
Insulin	35602723	insulin degludec Pen Injector [Tresiba]	1670014	RxNorm	Drug
Insulin	35602724	3 ML insulin degludec 100 UNT/ML Pen Injector [Tresiba]	1670016	RxNorm	Drug
Insulin	35602725	insulin degludec 100 UNT/ML Pen Injector	1670017	RxNorm	Drug
Insulin	35602726	insulin degludec 100 UNT/ML Pen Injector [Tresiba]	1670018	RxNorm	Drug
Insulin	35602728	insulin degludec 200 UNT/ML	1670020	RxNorm	Drug
Insulin	35602729	3 ML insulin degludec 200 UNT/ML Pen Injector	1670021	RxNorm	Drug
Insulin	35602730	insulin degludec 200 UNT/ML [Tresiba]	1670022	RxNorm	Drug
Insulin	35602731	3 ML insulin degludec 200 UNT/ML Pen Injector [Tresiba]	1670023	RxNorm	Drug
Insulin	35602732	insulin degludec 200 UNT/ML Pen Injector	1670024	RxNorm	Drug
Insulin	35602733	insulin degludec 200 UNT/ML Pen Injector [Tresiba]	1670025	RxNorm	Drug
Insulin	35604092	insulin glargine 100 UNT/ML [Basaglar]	1736860	RxNorm	Drug
Insulin	35604093	insulin glargine Pen Injector [Basaglar]	1736861	RxNorm	Drug
Insulin	35604094	3 ML insulin glargine 100 UNT/ML Pen Injector [Basaglar]	1736863	RxNorm	Drug
Insulin	35604095	insulin glargine 100 UNT/ML Pen Injector [Basaglar]	1736864	RxNorm	Drug
Insulin	35604828	insulin-like growth factor 2, human	1728769	RxNorm	Drug
Insulin	35604829	insulin-like growth factor 2	1728770	RxNorm	Drug
Insulin	35605619	insulin, regular, human Pen Injector	1731314	RxNorm	Drug
Insulin	35605620	3 ML insulin, regular, human 500 UNT/ML Pen Injector	1731315	RxNorm	Drug
Insulin	35605621	insulin, regular, human Pen Injector [Humulin R]	1731316	RxNorm	Drug
Insulin	35605622	3 ML insulin, regular, human 500 UNT/ML Pen Injector [Humulin R]	1731317	RxNorm	Drug
Insulin	35605623	insulin, regular, human 500 UNT/ML Pen Injector	1731318	RxNorm	Drug
Insulin	35605624	insulin, regular, human 500 UNT/ML Pen Injector [Humulin R]	1731319	RxNorm	Drug
Insulin	35605670	insulin argine	1740938	RxNorm	Drug
Insulin	36027314	insulin aspart protamine, human / insulin aspart, human	1007184	RxNorm	Drug
Insulin	36027413	insulin, prompt zinc, human / ultralente insulin, human	1007287	RxNorm	Drug
Insulin	36027528	insulin, prompt zinc, human / lente insulin, human	1007405	RxNorm	Drug
Insulin	36028581	insulin isophane / insulin, regular, human	1008501	RxNorm	Drug
Insulin	36028588	insulin isophane / insulin, regular, pork	1008509	RxNorm	Drug
Insulin	36029787	insulin glargine / lixisenatide	1858994	RxNorm	Drug
Insulin	36029818	insulin aspart, human / insulin degludec	1994310	RxNorm	Drug
Insulin	36030933	insulin lispro / insulin lispro protamine, human	816726	RxNorm	Drug
Insulin	36214699	insulin glargine Injectable Product	1157459	RxNorm	Drug
Insulin	36214700	insulin lispro / insulin lispro protamine, human Injectable Product	1157460	RxNorm	Drug
Insulin	36214701	insulin lispro Injectable Product	1157461	RxNorm	Drug
Insulin	36214702	insulin aspart protamine, human / insulin aspart, human Injectable Product	1157462	RxNorm	Drug
Insulin	36214703	insulin aspart, human Injectable Product	1157463	RxNorm	Drug
Insulin	36214704	insulin glulisine, human Injectable Product	1157464	RxNorm	Drug
Insulin	36214705	insulin, prompt zinc, beef Injectable Product	1157465	RxNorm	Drug
Insulin	36214706	insulin, prompt zinc, beef-pork Injectable Product	1157466	RxNorm	Drug
Insulin	36214707	insulin, prompt zinc, human / lente insulin, human Injectable Product	1157467	RxNorm	Drug
Insulin	36214708	insulin, prompt zinc, human / ultralente insulin, human Injectable Product	1157468	RxNorm	Drug
Insulin	36214709	insulin, prompt zinc, pork Injectable Product	1157469	RxNorm	Drug
Insulin	36214710	insulin, protamine zinc, beef-pork Injectable Product	1157470	RxNorm	Drug
Insulin	36214711	insulin, protamine zinc, human Injectable Product	1157471	RxNorm	Drug
Insulin	36214712	insulin, protamine zinc, pork Injectable Product	1157472	RxNorm	Drug
Insulin	36214713	insulin, regular, beef Injectable Product	1157473	RxNorm	Drug
Insulin	36218599	lente insulin, beef Injectable Product	1162842	RxNorm	Drug
Insulin	36218600	lente insulin, beef-pork Injectable Product	1162843	RxNorm	Drug
Insulin	36221713	insulin, regular, human Injectable Product	1164824	RxNorm	Drug
Insulin	36222968	insulin, regular, beef-pork Inhalant Product	1158012	RxNorm	Drug
Insulin	36222969	insulin, regular, beef-pork Injectable Product	1158013	RxNorm	Drug
Insulin	36222970	insulin, regular, pork Injectable Product	1158015	RxNorm	Drug
Insulin	36222971	lente insulin, human Injectable Product	1158016	RxNorm	Drug
Insulin	36222972	lente insulin, pork Injectable Product	1158017	RxNorm	Drug
Insulin	36223264	ultralente insulin, beef Injectable Product	1159383	RxNorm	Drug
Insulin	36223265	ultralente insulin, beef-pork Injectable Product	1159384	RxNorm	Drug
Insulin	36224228	insulin detemir Injectable Product	1160696	RxNorm	Drug
Insulin	36224229	insulin human, rDNA origin Inhalant Product	1160697	RxNorm	Drug
Insulin	36224230	insulin, protamine zinc, beef Injectable Product	1160698	RxNorm	Drug
Insulin	36225587	ultralente insulin, human Injectable Product	1159953	RxNorm	Drug
Insulin	36229167	Lilly brand of Insulin, Zinc, Beef-Pork Injectable Product	1177369	RxNorm	Drug
Insulin	36235889	Eli Lilly brand of insulin isophane, beef-pork Injectable Product	1173872	RxNorm	Drug
Insulin	36247260	insulin, regular, human Inhalant Product	1543200	RxNorm	Drug
Insulin	36248195	insulin degludec Injectable Product	1670009	RxNorm	Drug
Insulin	36249003	insulin isophane Injectable Product	1653897	RxNorm	Drug
Insulin	36249004	insulin isophane / insulin, regular, human Injectable Product	1653899	RxNorm	Drug
Insulin	36249005	insulin isophane / insulin, regular, pork Injectable Product	1653901	RxNorm	Drug
Insulin	36249546	{90 (insulin, regular, human 4 UNT Inhalation Powder) / 90 (insulin, regular, human 8 UNT Inhalation Powder) } Pack	1798387	RxNorm	Drug
Insulin	36249657	{90 (insulin, regular, human 4 UNT Inhalation Powder [Afrezza]) / 90 (insulin, regular, human 8 UNT Inhalation Powder [Afrezza]) } Pack [Afrezza Titration Pack]	1798388	RxNorm	Drug
Insulin	37497350	insulin aspart, human Cartridge [Fiasp]	2205453	RxNorm	Drug
Insulin	37497351	insulin aspart, human 100 UNT/ML Cartridge [Fiasp]	2205455	RxNorm	Drug
Insulin	37497419	insulin, regular, human Pen Injector [Novolin R]	2206091	RxNorm	Drug
Insulin	37497420	insulin, regular, human 100 UNT/ML Pen Injector	2206093	RxNorm	Drug
Insulin	37497421	insulin, regular, human 100 UNT/ML Pen Injector [Novolin R]	2206094	RxNorm	Drug
Insulin	37497422	insulin isophane 100 UNT/ML	2206095	RxNorm	Drug
Insulin	37497423	insulin isophane Pen Injector [Novolin N]	2206098	RxNorm	Drug
Insulin	37497424	insulin isophane 100 UNT/ML Pen Injector	2206100	RxNorm	Drug
Insulin	37497425	insulin isophane, human 100 UNT/ML Pen Injector [Novolin N]	2206101	RxNorm	Drug
Insulin	37498226	Sensor 3 ML insulin glargine 100 UNT/ML Pen Injector	2268064	RxNorm	Drug
Insulin	37498227	Sensor 3 ML insulin glargine 100 UNT/ML Pen Injector [Basaglar]	2268065	RxNorm	Drug
Insulin	37499740	3 ML insulin aspart, human 100 UNT/ML Cartridge [Fiasp]	2205454	RxNorm	Drug
Insulin	37499744	3 ML insulin, regular, human 100 UNT/ML Pen Injector	2206090	RxNorm	Drug
Insulin	37499745	3 ML insulin, regular, human 100 UNT/ML Pen Injector [Novolin R]	2206092	RxNorm	Drug
Insulin	37499746	3 ML insulin isophane, human 100 UNT/ML Pen Injector [Novolin N]	2206099	RxNorm	Drug
Insulin	40050609	insulin isophane / insulin, regular, pork Injectable Suspension [Initard 50/50 (pork)]	365579	RxNorm	Drug
Insulin	40051007	insulin aspart protamine, human / insulin aspart, human Injectable Suspension	379056	RxNorm	Drug
Insulin	40051008	Insulin, Aspart Protamine, Human / Insulin, Aspart, Human Injectable Suspension [NovoLog Mix 70/30]	365585	RxNorm	Drug
Insulin	40051015	Insulin, Aspart, Human 100 UNT/ML Injectable Solution [NovoLog Penfill]	351925	RxNorm	Drug
Insulin	40051314	insulin aspart, human Injectable Solution	378914	RxNorm	Drug
Insulin	40051315	Insulin, Aspart, Human Injectable Solution [NovoLog Penfill]	379751	RxNorm	Drug
Insulin	40051316	insulin aspart, human Injectable Solution [NovoLog]	363534	RxNorm	Drug
Insulin	40051320	Insulin, Extended Zinc, Beef 100 UNT/ML Injectable Suspension [Novo Nordisk brand of insulin ultralente beef]	311039	RxNorm	Drug
Insulin	40051321	Insulin, Extended Zinc, Beef 100 UNT/ML Injectable Suspension [Novo brand of Insulin, Extended Zinc, Beef]	486759	RxNorm	Drug
Insulin	40051322	Insulin, Extended Zinc, Beef 100 UNT/ML [Novo brand of Insulin, Extended Zinc, Beef]	486757	RxNorm	Drug
Insulin	40051323	ultralente insulin, beef Injectable Suspension	378970	RxNorm	Drug
Insulin	40051324	Insulin, Extended Zinc, Beef Injectable Suspension [Novo Nordisk brand of insulin ultralente beef]	365584	RxNorm	Drug
Insulin	40051325	Insulin, Extended Zinc, Beef Injectable Suspension [Novo brand of Insulin, Extended Zinc, Beef]	486758	RxNorm	Drug
Insulin	40051331	ultralente insulin, beef-pork Injectable Suspension	435180	RxNorm	Drug
Insulin	40051333	insulin, prompt zinc, human / ultralente insulin, human Injectable Suspension	379010	RxNorm	Drug
Insulin	40051340	ultralente insulin, human Injectable Suspension	378862	RxNorm	Drug
Insulin	40051341	ultralente insulin, human Injectable Suspension [Humulin U Ultralente]	365678	RxNorm	Drug
Insulin	40051342	ultralente insulin, human Injectable Suspension [Humulin Zn]	379727	RxNorm	Drug
Insulin	40051347	insulin glargine Injectable Solution	378864	RxNorm	Drug
Insulin	40051348	insulin glargine Injectable Solution [Lantus]	362585	RxNorm	Drug
Insulin	40051349	Insulin, Glulisine, Human	485206	RxNorm	Drug
Insulin	40051350	Insulin, Glulisine, Human	485207	RxNorm	Drug
Insulin	40051353	insulin glulisine, human Injectable Solution	485209	RxNorm	Drug
Insulin	40051358	Insulin, Isophane, Beef 100 UNT/ML Injectable Suspension [Novo Nordisk brand of insulin nph beef]	315126	RxNorm	Drug
Insulin	40051363	insulin isophane Injectable Suspension	378928	RxNorm	Drug
Insulin	40051364	insulin isophane Injectable Suspension [Hypurin Bovine Isophane]	386084	RxNorm	Drug
Insulin	40051365	Insulin, Isophane, Beef Injectable Suspension [Novo Nordisk brand of insulin nph beef]	365681	RxNorm	Drug
Insulin	40051373	insulin beef-pork, isophane Injectable Suspension	378931	RxNorm	Drug
Insulin	40051374	insulin isophane Injectable Suspension [Eli Lilly brand of insulin isophane, beef-pork]	365682	RxNorm	Drug
Insulin	40051375	insulin isophane Injectable Suspension [Iletin NPH]	365680	RxNorm	Drug
Insulin	40051377	insulin isophane / insulin, regular, human Injectable Suspension	378857	RxNorm	Drug
Insulin	40051378	Insulin, Isophane, Human / Insulin, Regular, Human Injectable Suspension [Human Mixtard 30 ge]	379742	RxNorm	Drug
Insulin	40051379	insulin isophane / insulin, regular, human Injectable Suspension [Human Mixtard]	379740	RxNorm	Drug
Insulin	40051380	Insulin, Isophane, Human / Insulin, Regular, Human Injectable Suspension [Human Mixtard 50]	379741	RxNorm	Drug
Insulin	40051381	Insulin, Isophane, Human / Insulin, Regular, Human Injectable Suspension [Human Mixtard Penfill]	380934	RxNorm	Drug
Insulin	40051382	insulin isophane / insulin, regular, human Injectable Suspension [Humulin]	365679	RxNorm	Drug
Insulin	40051383	Insulin, Isophane, Human / Insulin, Regular, Human Injectable Suspension [Humulin 70/30]	365673	RxNorm	Drug
Insulin	40051683	Insulin, Isophane, Human / Insulin, Regular, Human Injectable Suspension [Humulin M1]	365578	RxNorm	Drug
Insulin	40051684	Insulin, Isophane, Human / Insulin, Regular, Human Injectable Suspension [Humulin M2]	365577	RxNorm	Drug
Insulin	40051685	Insulin, Isophane, Human / Insulin, Regular, Human Injectable Suspension [Humulin M3]	365582	RxNorm	Drug
Insulin	40051686	Insulin, Isophane, Human / Insulin, Regular, Human Injectable Suspension [Humulin M4]	365576	RxNorm	Drug
Insulin	40051687	Insulin, Isophane, Human / Insulin, Regular, Human Injectable Suspension [Humulin M5]	365575	RxNorm	Drug
Insulin	40051688	Insulin, Isophane, Human / Insulin, Regular, Human Injectable Suspension [Novolin 70/30 PenFill]	379754	RxNorm	Drug
Insulin	40051689	insulin isophane / insulin, regular, human Injectable Suspension [Novolin]	365672	RxNorm	Drug
Insulin	40051690	insulin isophane / insulin, regular, human Injectable Suspension [Pur-In Mix]	365668	RxNorm	Drug
Insulin	40051691	Insulin, Isophane, Human / Insulin, Regular, Human Injectable Suspension [Pur-In Mix 25/75]	365684	RxNorm	Drug
Insulin	40051692	Insulin, Isophane, Human / Insulin, Regular, Human Injectable Suspension [Pur-In Mix 50/50]	365580	RxNorm	Drug
Insulin	40051698	Insulin, Isophane, Human 100 UNT/ML Injectable Suspension [Novolin N PenFill]	404337	RxNorm	Drug
Insulin	40051733	Insulin, Isophane, Human 70 UNT/ML / Insulin, Regular, Human 30 UNT/ML Injectable Suspension [Novolin 70/30 PenFill]	311023	RxNorm	Drug
Insulin	40052042	insulin human, isophane Injectable Suspension	378861	RxNorm	Drug
Insulin	40052043	insulin isophane Injectable Suspension [Human Insulatard]	379756	RxNorm	Drug
Insulin	40052044	insulin isophane Injectable Suspension [Humulin I]	379730	RxNorm	Drug
Insulin	40052045	insulin isophane Injectable Suspension [Humulin N]	365677	RxNorm	Drug
Insulin	40052046	Insulin, Isophane, Human Injectable Suspension [Novolin N PenFill]	406124	RxNorm	Drug
Insulin	40052047	insulin isophane Injectable Suspension [Novolin N]	365573	RxNorm	Drug
Insulin	40052048	insulin isophane Injectable Suspension [Pur-In Isophane]	385903	RxNorm	Drug
Insulin	40052050	insulin isophane / insulin, regular, pork Injectable Suspension	378858	RxNorm	Drug
Insulin	40052051	insulin isophane / insulin, regular, pork Injectable Suspension [Hypurin Porcine Biphasic Isophane]	386098	RxNorm	Drug
Insulin	40052052	Insulin, Isophane, Pork / Insulin, Regular, Pork Injectable Suspension [Insulin Pork Mix]	365593	RxNorm	Drug
Insulin	40052053	insulin isophane / insulin, regular, pork Injectable Suspension [Pork Mixtard 30]	384982	RxNorm	Drug
Insulin	40052058	Insulin, Isophane, Pork 100 UNT/ML Injectable Suspension [Novo Nordisk brand of Insulin, Isophane, Pork]	311031	RxNorm	Drug
Insulin	40052071	insulin pork, isophane Injectable Suspension	378859	RxNorm	Drug
Insulin	40052072	insulin isophane Injectable Suspension [Hypurin Porcine Isophane]	386089	RxNorm	Drug
Insulin	40052073	insulin isophane Injectable Suspension [NPH Iletin II]	365670	RxNorm	Drug
Insulin	40052074	Insulin, Isophane, Pork Injectable Suspension [Novo Nordisk brand of Insulin, Isophane, Pork]	365591	RxNorm	Drug
Insulin	40052075	insulin isophane Injectable Suspension [Pork Insulatard]	379757	RxNorm	Drug
Insulin	40052077	insulin lispro / insulin lispro protamine, human Injectable Suspension	378966	RxNorm	Drug
Insulin	40052078	Insulin, Lispro, Human / Insulin, Protamine Lispro, Human Injectable Suspension [Humalog Mix]	365567	RxNorm	Drug
Insulin	40052084	Insulin, Lispro, Human 25 UNT/ML / Insulin, Protamine Lispro, Human 75 UNT/ML Injectable Suspension [Humalog Mix]	311046	RxNorm	Drug
Insulin	40052087	Insulin, Lispro, Human 50 UNT/ML / Insulin, Protamine Lispro, Human 50 UNT/ML Injectable Suspension [Humalog Mix]	261350	RxNorm	Drug
Insulin	40052088	insulin lispro Injectable Solution	378841	RxNorm	Drug
Insulin	40052089	Insulin, Lispro, Human Injectable Solution [Humalog]	362623	RxNorm	Drug
Insulin	40052093	insulin, prompt zinc, beef Injectable Suspension	379006	RxNorm	Drug
Insulin	40052099	insulin, prompt zinc, beef-pork Injectable Suspension	435184	RxNorm	Drug
Insulin	40052361	insulin, prompt zinc, human / lente insulin, human Injectable Suspension	440658	RxNorm	Drug
Insulin	40052370	insulin, prompt zinc, pork Injectable Suspension	379055	RxNorm	Drug
Insulin	40052382	insulin, protamine zinc, beef Injectable Suspension	379008	RxNorm	Drug
Insulin	40052383	insulin, protamine zinc, beef Injectable Suspension [Hypurin Bovine Protamine Zinc]	386092	RxNorm	Drug
Insulin	40052389	insulin, protamine zinc, beef-pork Injectable Suspension	435172	RxNorm	Drug
Insulin	40052393	insulin, protamine zinc, human Injectable Suspension	379009	RxNorm	Drug
Insulin	40052401	insulin, protamine zinc, pork Injectable Suspension	379007	RxNorm	Drug
Insulin	40052410	insulin, regular, beef Injectable Solution	378843	RxNorm	Drug
Insulin	40052411	insulin, regular, beef Injectable Solution [Hypurin Bovine Neutral]	386083	RxNorm	Drug
Insulin	40052415	Insulin, Regular, Beef-Pork 100 UNT/ML Injectable Solution [Eli Lilly brand of insulin, regular, beef-pork]	311032	RxNorm	Drug
Insulin	40052418	Insulin, Regular, Beef-Pork 40 UNT/ML Inhalant Solution	485263	RxNorm	Drug
Insulin	40052422	insulin, regular, beef-pork Inhalant Solution	485262	RxNorm	Drug
Insulin	40052423	insulin, regular, beef-pork Injectable Solution	376942	RxNorm	Drug
Insulin	40052424	Insulin, Regular, Beef-Pork Injectable Solution [Eli Lilly brand of insulin, regular, beef-pork]	362767	RxNorm	Drug
Insulin	40052425	insulin, regular, beef-pork Injectable Solution [Iletin Regular]	362777	RxNorm	Drug
Insulin	40052768	insulin, regular, human Injectable Solution	376915	RxNorm	Drug
Insulin	40052769	insulin, regular, human Injectable Solution [Human Actrapid Penfill]	379747	RxNorm	Drug
Insulin	40052770	insulin, regular, human Injectable Solution [Human Actrapid]	379744	RxNorm	Drug
Insulin	40052771	insulin, regular, human Injectable Solution [Humulin R]	362622	RxNorm	Drug
Insulin	40052772	insulin, regular, human Injectable Solution [Humulin S]	379734	RxNorm	Drug
Insulin	40052773	insulin, regular, human Injectable Solution [Novolin R]	363221	RxNorm	Drug
Insulin	40052774	insulin, regular, human Injectable Solution [Pur-In Neutral]	385896	RxNorm	Drug
Insulin	40052775	insulin, regular, human Injectable Solution [Velosulin]	363120	RxNorm	Drug
Insulin	40052783	Insulin, Regular, Pork 100 UNT/ML Injectable Solution [Novo Nordisk brand of insulin regular pork]	311038	RxNorm	Drug
Insulin	40052794	insulin, regular, pork Injectable Solution	376916	RxNorm	Drug
Insulin	40052795	insulin, regular, pork Injectable Solution [Hypurin Porcine Neutral]	386087	RxNorm	Drug
Insulin	40052796	insulin, regular, pork Injectable Solution [Iletin II Regular Pork]	363150	RxNorm	Drug
Insulin	40052797	Insulin, Regular, Pork Injectable Solution [Novo Nordisk brand of insulin regular pork]	362766	RxNorm	Drug
Insulin	40052798	insulin, regular, pork Injectable Solution [Pork Actrapid]	379746	RxNorm	Drug
Insulin	40052803	Insulin, Zinc, Beef 100 UNT/ML Injectable Suspension [Novo Nordisk brand of Insulin, Zinc, Beef]	311018	RxNorm	Drug
Insulin	40052808	lente insulin, beef Injectable Suspension	378967	RxNorm	Drug
Insulin	40052809	lente insulin, beef Injectable Suspension [Hypurin Bovine Lente]	386091	RxNorm	Drug
Insulin	40052810	Insulin, Zinc, Beef Injectable Suspension [Novo Nordisk brand of Insulin, Zinc, Beef]	365586	RxNorm	Drug
Insulin	40052820	lente insulin, beef-pork Injectable Suspension	378919	RxNorm	Drug
Insulin	40052821	lente insulin, beef-pork Injectable Suspension [Iletin I, Lente]	365674	RxNorm	Drug
Insulin	40052822	lente insulin, beef-pork Injectable Suspension [Lentard MC]	385899	RxNorm	Drug
Insulin	40052823	lente insulin, beef-pork Injectable Suspension [Lilly brand of Insulin, Zinc, Beef-Pork]	485279	RxNorm	Drug
Insulin	40053113	lente insulin, human Injectable Suspension	378860	RxNorm	Drug
Insulin	40053114	lente insulin, human Injectable Suspension [Human Monotard]	379758	RxNorm	Drug
Insulin	40053115	lente insulin, human Injectable Suspension [Human Ultratard]	385901	RxNorm	Drug
Insulin	40053116	lente insulin, human Injectable Suspension [Humulin L]	365694	RxNorm	Drug
Insulin	40053117	lente insulin, human Injectable Suspension [Novolin L]	365669	RxNorm	Drug
Insulin	40053122	Insulin, Zinc, Pork 100 UNT/ML Injectable Suspension [Novo Nordisk brand of Insulin, Lente, Pork]	311022	RxNorm	Drug
Insulin	40053128	lente insulin, pork Injectable Suspension	378950	RxNorm	Drug
Insulin	40053129	lente insulin, pork Injectable Suspension [Iletin II Lente Pork]	365583	RxNorm	Drug
Insulin	40053130	Insulin, Zinc, Pork Injectable Suspension [Novo Nordisk brand of Insulin, Lente, Pork]	365592	RxNorm	Drug
Insulin	40053131	lente insulin, pork Injectable Suspension [Semitard MC]	385900	RxNorm	Drug
Insulin	40056629	insulin detemir	484319	RxNorm	Drug
Insulin	40056632	insulin detemir Injectable Solution	484321	RxNorm	Drug
Insulin	40114813	Insulin, Aspart, Human 100 UNT/ML [NovoLog Penfill]	575678	RxNorm	Drug
Insulin	40114815	Insulin, Extended Zinc, Beef 100 UNT/ML [Novo Nordisk brand of insulin ultralente beef]	575150	RxNorm	Drug
Insulin	40114880	Insulin, Glulisine, Human 100 UNT/ML Injectable Solution [Apridra]	544612	RxNorm	Drug
Insulin	40114881	Insulin, Glulisine, Human 100 UNT/ML [Apridra]	544610	RxNorm	Drug
Insulin	40114882	Insulin, Glulisine, Human Injectable Solution [Apridra]	544611	RxNorm	Drug
Insulin	40114884	Insulin, Isophane, Beef 100 UNT/ML [Novo Nordisk brand of insulin nph beef]	575209	RxNorm	Drug
Insulin	40114930	Insulin, Isophane, Human 100 UNT/ML [Novolin N PenFill]	576321	RxNorm	Drug
Insulin	40114987	Insulin, Isophane, Human 70 UNT/ML / Insulin, Regular, Human 30 UNT/ML [Novolin 70/30 PenFill]	575139	RxNorm	Drug
Insulin	40114997	Insulin, Isophane, Pork 100 UNT/ML [Novo Nordisk brand of Insulin, Isophane, Pork]	575144	RxNorm	Drug
Insulin	40115066	Insulin, Lispro, Human 25 UNT/ML / Insulin, Protamine Lispro, Human 75 UNT/ML [Humalog Mix]	575152	RxNorm	Drug
Insulin	40115067	Insulin, Lispro, Human 50 UNT/ML / Insulin, Protamine Lispro, Human 50 UNT/ML [Humalog Mix]	574570	RxNorm	Drug
Insulin	40115139	Insulin, Regular, Beef-Pork 100 UNT/ML [Eli Lilly brand of insulin, regular, beef-pork]	575145	RxNorm	Drug
Insulin	40115260	Insulin, Regular, Pork 100 UNT/ML [Novo Nordisk brand of insulin regular pork]	575149	RxNorm	Drug
Insulin	40115264	Insulin, Zinc, Beef 100 UNT/ML [Novo Nordisk brand of Insulin, Zinc, Beef]	575134	RxNorm	Drug
Insulin	40115346	Insulin, Zinc, Pork 100 UNT/ML [Novo Nordisk brand of Insulin, Lente, Pork]	575138	RxNorm	Drug
Insulin	40115351	Insulin, Zinc, Pork Injectable Solution	544613	RxNorm	Drug
Insulin	40115352	Insulin, Zinc, Pork Injectable Solution [Vetsulin]	544617	RxNorm	Drug
Insulin	40126571	Insulin, Lispro, Human 100 UNT/ML Injectable Suspension	583200	RxNorm	Drug
Insulin	40126572	Insulin, Lispro, Human Injectable Suspension	583199	RxNorm	Drug
Insulin	40130712	insulin detemir Injectable Solution [Levemir]	616237	RxNorm	Drug
Insulin	40130843	insulin lispro Injectable Solution [Lispro PRC]	615909	RxNorm	Drug
Insulin	40140800	Insulin, Isophane, Human / Insulin, Regular, Human Injectable Suspension [ReliOn/Novolin 70/30]	724341	RxNorm	Drug
Insulin	40140801	Insulin, Isophane, Human 100 UNT/ML Injectable Suspension [ReliOn/Novolin N]	724346	RxNorm	Drug
Insulin	40140802	Insulin, Isophane, Human 100 UNT/ML [ReliOn/Novolin N]	724344	RxNorm	Drug
Insulin	40140803	Insulin, Isophane, Human 70 UNT/ML / Insulin, Regular, Human 30 UNT/ML Injectable Suspension [ReliOn/Novolin 70/30]	724342	RxNorm	Drug
Insulin	40140804	Insulin, Isophane, Human 70 UNT/ML / Insulin, Regular, Human 30 UNT/ML [ReliOn/Novolin 70/30]	724340	RxNorm	Drug
Insulin	40140805	Insulin, Isophane, Human Injectable Suspension [ReliOn/Novolin N]	724345	RxNorm	Drug
Insulin	40140806	Insulin, Regular, Human 100 UNT/ML Injectable Solution [ReliOn R/Novolin]	723553	RxNorm	Drug
Insulin	40140807	Insulin, Regular, Human 100 UNT/ML [ReliOn R/Novolin]	723551	RxNorm	Drug
Insulin	40140808	Insulin, Regular, Human Injectable Solution [ReliOn R/Novolin]	723552	RxNorm	Drug
Insulin	40141040	3 ML Insulin, Lispro, Human 100 UNT/ML Prefilled Syringe	727902	RxNorm	Drug
Insulin	40141041	3 ML Insulin, Lispro, Human 25 UNT/ML / Insulin, Protamine Lispro, Human 75 UNT/ML Prefilled Syringe	727829	RxNorm	Drug
Insulin	40141042	3 ML Insulin, Lispro, Human 25 UNT/ML / Insulin, Protamine Lispro, Human 75 UNT/ML Prefilled Syringe [Humalog Mix]	727906	RxNorm	Drug
Insulin	40141043	3 ML Insulin, Lispro, Human 50 UNT/ML / Insulin, Protamine Lispro, Human 50 UNT/ML Prefilled Syringe	727835	RxNorm	Drug
Insulin	40141044	3 ML Insulin, Regular, Human 100 UNT/ML Prefilled Syringe	727917	RxNorm	Drug
Insulin	40141048	3 ML insulin detemir 100 UNT/ML Prefilled Syringe	727837	RxNorm	Drug
Insulin	40141256	1.5 ML Insulin, Isophane, Human 70 UNT/ML / Insulin, Regular, Human 30 UNT/ML Prefilled Syringe	727909	RxNorm	Drug
Insulin	40141257	1.5 ML Insulin, Isophane, Human 70 UNT/ML / Insulin, Regular, Human 30 UNT/ML Prefilled Syringe [Novolin 70/30]	727910	RxNorm	Drug
Insulin	40141258	1.5 ML Insulin, Regular, Human 100 UNT/ML Prefilled Syringe	727918	RxNorm	Drug
Insulin	40141331	3 ML Insulin, Aspart Protamine, Human 70 UNT/ML / Insulin, Aspart, Human 30 UNT/ML Prefilled Syringe	727325	RxNorm	Drug
Insulin	40141332	3 ML Insulin, Aspart Protamine, Human 70 UNT/ML / Insulin, Aspart, Human 30 UNT/ML Prefilled Syringe [NovoLog Mix 70/30]	727367	RxNorm	Drug
Insulin	40141333	3 ML Insulin, Aspart, Human 100 UNT/ML Prefilled Syringe	727300	RxNorm	Drug
Insulin	40141334	3 ML Insulin, Aspart, Human 100 UNT/ML Prefilled Syringe [NovoLog]	727369	RxNorm	Drug
Insulin	40141335	3 ML Insulin, Glargine, Human 100 UNT/ML Prefilled Syringe	727894	RxNorm	Drug
Insulin	40141336	3 ML Insulin, Glulisine, Human 100 UNT/ML Prefilled Syringe	727946	RxNorm	Drug
Insulin	40141337	3 ML Insulin, Isophane, Human 100 UNT/ML Prefilled Syringe	727900	RxNorm	Drug
Insulin	40141338	3 ML Insulin, Isophane, Human 100 UNT/ML Prefilled Syringe [Humulin N]	727913	RxNorm	Drug
Insulin	40141339	3 ML Insulin, Isophane, Human 50 UNT/ML / Insulin, Regular, Human 50 UNT/ML Prefilled Syringe	727770	RxNorm	Drug
Insulin	40141340	3 ML Insulin, Isophane, Human 60 UNT/ML / Insulin, Regular, Human 40 UNT/ML Prefilled Syringe	727769	RxNorm	Drug
Insulin	40141341	3 ML Insulin, Isophane, Human 70 UNT/ML / Insulin, Regular, Human 30 UNT/ML Prefilled Syringe	727627	RxNorm	Drug
Insulin	40141342	3 ML Insulin, Isophane, Human 70 UNT/ML / Insulin, Regular, Human 30 UNT/ML Prefilled Syringe [Humulin 70/30]	727896	RxNorm	Drug
Insulin	40141343	3 ML Insulin, Isophane, Human 70 UNT/ML / Insulin, Regular, Human 30 UNT/ML Prefilled Syringe [Novolin 70/30]	727629	RxNorm	Drug
Insulin	40141344	3 ML Insulin, Isophane, Human 75 UNT/ML / Insulin, Regular, Human 25 UNT/ML Prefilled Syringe	727768	RxNorm	Drug
Insulin	40141345	3 ML Insulin, Isophane, Human 80 UNT/ML / Insulin, Regular, Human 20 UNT/ML Prefilled Syringe	727767	RxNorm	Drug
Insulin	40141346	3 ML Insulin, Isophane, Human 85 UNT/ML / Insulin, Regular, Human 15 UNT/ML Prefilled Syringe	727766	RxNorm	Drug
Insulin	40141347	3 ML Insulin, Isophane, Human 90 UNT/ML / Insulin, Regular, Human 10 UNT/ML Prefilled Syringe	727755	RxNorm	Drug
Insulin	40141755	insulin detemir Prefilled Syringe	727836	RxNorm	Drug
Insulin	40141859	Insulin, Aspart Protamine, Human / Insulin, Aspart, Human Prefilled Syringe	727324	RxNorm	Drug
Insulin	40141860	Insulin, Aspart Protamine, Human / Insulin, Aspart, Human Prefilled Syringe [NovoLog Mix 70/30]	727366	RxNorm	Drug
Insulin	40141861	Insulin, Aspart, Human Prefilled Syringe	727299	RxNorm	Drug
Insulin	40141862	Insulin, Aspart, Human Prefilled Syringe [NovoLog]	727368	RxNorm	Drug
Insulin	40141863	Insulin, Glargine, Human Prefilled Syringe	727893	RxNorm	Drug
Insulin	40141864	Insulin, Glulisine, Human Prefilled Syringe	727945	RxNorm	Drug
Insulin	40141865	Insulin, Isophane, Human / Insulin, Regular, Human Prefilled Syringe	727626	RxNorm	Drug
Insulin	40141866	Insulin, Isophane, Human / Insulin, Regular, Human Prefilled Syringe [Humulin 70/30]	727895	RxNorm	Drug
Insulin	40141867	Insulin, Isophane, Human / Insulin, Regular, Human Prefilled Syringe [Novolin 70/30]	727628	RxNorm	Drug
Insulin	40141872	Insulin, Isophane, Human Prefilled Syringe	727899	RxNorm	Drug
Insulin	40141873	Insulin, Isophane, Human Prefilled Syringe [Humulin N]	727912	RxNorm	Drug
Insulin	40141874	Insulin, Lispro, Human / Insulin, Protamine Lispro, Human Prefilled Syringe	727828	RxNorm	Drug
Insulin	40141875	Insulin, Lispro, Human / Insulin, Protamine Lispro, Human Prefilled Syringe [Humalog Mix]	727905	RxNorm	Drug
Insulin	40141876	Insulin, Lispro, Human Prefilled Syringe	727901	RxNorm	Drug
Insulin	40141878	Insulin, Regular, Human Prefilled Syringe	727916	RxNorm	Drug
Insulin	40142463	3 ML Insulin Lispro 50 UNT/ML / Insulin, Protamine Lispro, Human 50 UNT/ML Prefilled Syringe [Humalog Mix 50/50]	731279	RxNorm	Drug
Insulin	40143226	insulin lispro / insulin lispro protamine, human Injectable Suspension [Humalog Mix]	731280	RxNorm	Drug
Insulin	40143227	Insulin Lispro / Insulin, Protamine Lispro, Human Prefilled Syringe [Humalog Mix 50/50]	731278	RxNorm	Drug
Insulin	40144637	Insulin Glargine 100 UNT/ML Injectable Solution [Solostar]	751549	RxNorm	Drug
Insulin	40144638	Insulin Glargine 100 UNT/ML [Solostar]	751547	RxNorm	Drug
Insulin	40144639	Insulin Glargine Injectable Solution [Solostar]	751548	RxNorm	Drug
Insulin	40144640	Insulin Lispro / Insulin, Protamine Lispro, Human Injectable Suspension [Humalog Mix 75/25]	752387	RxNorm	Drug
Insulin	40148315	1.5 ML NPH Insulin, Human 100 UNT/ML Prefilled Syringe	760636	RxNorm	Drug
Insulin	40148823	insulin human, rDNA origin Dry Powder Inhaler	763001	RxNorm	Drug
Insulin	40148824	insulin human, rDNA origin Dry Powder Inhaler [Exubera]	763004	RxNorm	Drug
Insulin	40148825	insulin human, rDNA origin Inhalant Powder	763012	RxNorm	Drug
Insulin	40148826	insulin human, rDNA origin Inhalant Powder [Exubera]	763016	RxNorm	Drug
Insulin	40153110	insulin glulisine, human Injectable Solution [Apidra]	803193	RxNorm	Drug
Insulin	40158682	3 ML NPH Insulin, Human 100 UNT/ML Prefilled Syringe [ReliOn/Novolin N]	847457	RxNorm	Drug
Insulin	40158686	3 ML NPH Insulin, Human 70 UNT/ML / Regular Insulin, Human 30 UNT/ML Prefilled Syringe [ReliOn/Novolin 70/30]	847455	RxNorm	Drug
Insulin	40159317	Insulin Glargine Prefilled Syringe	847229	RxNorm	Drug
Insulin	40159318	Insulin Glargine Prefilled Syringe [Lantus]	847231	RxNorm	Drug
Insulin	40159319	Insulin Lispro / Insulin, Protamine Lispro, Human Prefilled Syringe	847210	RxNorm	Drug
Insulin	40159320	Insulin Lispro / Insulin, Protamine Lispro, Human Prefilled Syringe [Humalog Mix]	847212	RxNorm	Drug
Insulin	40159321	Insulin Lispro / Insulin, Protamine Lispro, Human Prefilled Syringe [Humalog Mix 75/25]	847253	RxNorm	Drug
Insulin	40159322	Insulin Lispro Prefilled Syringe	847206	RxNorm	Drug
Insulin	40159323	Insulin Lispro Prefilled Syringe [Humalog]	847208	RxNorm	Drug
Insulin	40159324	Insulin, Aspart Protamine, Human / Insulin, Aspart, Human Prefilled Syringe	847190	RxNorm	Drug
Insulin	40159325	Insulin, Aspart Protamine, Human / Insulin, Aspart, Human Prefilled Syringe [NovoLog Mix 70/30]	847192	RxNorm	Drug
Insulin	40159326	Insulin, Aspart, Human Prefilled Syringe	847262	RxNorm	Drug
Insulin	40159327	Insulin, Aspart, Human Prefilled Syringe [NovoLog]	847264	RxNorm	Drug
Insulin	40159328	Insulin, Glulisine, Human Prefilled Syringe	847258	RxNorm	Drug
Insulin	40159329	Insulin, Glulisine, Human Prefilled Syringe [Apidra]	847260	RxNorm	Drug
Insulin	40159519	insulin isophane / insulin, regular, human Prefilled Syringe	847186	RxNorm	Drug
Insulin	40159520	insulin isophane / insulin, regular, human Prefilled Syringe [Humulin]	847188	RxNorm	Drug
Insulin	40159521	insulin isophane / insulin, regular, human Prefilled Syringe [Novolin]	847194	RxNorm	Drug
Insulin	40159522	NPH Insulin, Human / Regular Insulin, Human Prefilled Syringe [ReliOn/Novolin 70/30]	847454	RxNorm	Drug
Insulin	40159543	insulin isophane Prefilled Syringe	847196	RxNorm	Drug
Insulin	40159544	insulin isophane Prefilled Syringe [Humulin N]	847198	RxNorm	Drug
Insulin	40159545	insulin isophane Prefilled Syringe [Novolin N]	847200	RxNorm	Drug
Insulin	40159546	NPH Insulin, Human Prefilled Syringe [ReliOn/Novolin N]	847456	RxNorm	Drug
Insulin	40159688	insulin, regular, human Prefilled Syringe	847202	RxNorm	Drug
Insulin	40159689	insulin, regular, human Prefilled Syringe [Novolin R]	847204	RxNorm	Drug
Insulin	40159979	insulin detemir Prefilled Syringe	847238	RxNorm	Drug
Insulin	40159980	insulin detemir Prefilled Syringe [Levemir]	847240	RxNorm	Drug
Insulin	40166274	insulin lispro 100 UNT/ML Injectable Solution [Humalog]	865098	RxNorm	Drug
Insulin	40166275	insulin lispro Injectable Solution [Humalog]	865097	RxNorm	Drug
Insulin	40174828	insulin, protamine zinc, human 40 UNT/ML	966902	RxNorm	Drug
Insulin	40174829	insulin, protamine zinc, human 40 UNT/ML Injectable Suspension	966903	RxNorm	Drug
Insulin	40174830	insulin, protamine zinc, human 40 UNT/ML Injectable Suspension [ProZinc]	966907	RxNorm	Drug
Insulin	40174831	insulin, protamine zinc, human 40 UNT/ML [ProZinc]	966905	RxNorm	Drug
Insulin	40174832	insulin, protamine zinc, human Injectable Suspension [ProZinc]	966906	RxNorm	Drug
Insulin	40176981	3 ML insulin aspart protamine, human 70 UNT/ML / insulin aspart, human 30 UNT/ML Pen Injector [NovoLog Mix]	977840	RxNorm	Drug
Insulin	40184291	insulin aspart protamine, human / insulin aspart, human Injectable Suspension [NovoLog Mix]	977841	RxNorm	Drug
Insulin	40184292	Insulin, Aspart Protamine, Human / Insulin, Aspart, Human Prefilled Syringe [NovoLog Mix]	977839	RxNorm	Drug
Insulin	40184293	insulin aspart protamine, human 70 UNT/ML / insulin aspart, human 30 UNT/ML Injectable Suspension [NovoLog Mix]	977842	RxNorm	Drug
Insulin	40184294	insulin aspart protamine, human 70 UNT/ML / insulin aspart, human 30 UNT/ML [NovoLog Mix]	977838	RxNorm	Drug
Insulin	40220515	long-(ARG3)insulin-like growth factor-I	1809244	RxNorm	Drug
Insulin	42544059	3 ML insulin glargine 300 UNT/ML Pen Injector	2002419	RxNorm	Drug
Insulin	42544060	3 ML insulin glargine 300 UNT/ML Pen Injector [Toujeo]	2002420	RxNorm	Drug
Insulin	42899447	insulin, pork	1309342	RxNorm	Drug
Insulin	42902356	insulin aspart protamine, human 70 UNT/ML / insulin aspart, human 30 UNT/ML Pen Injector	1359469	RxNorm	Drug
Insulin	42902371	insulin glulisine, human 100 UNT/ML Pen Injector [Apidra]	1359484	RxNorm	Drug
Insulin	42902372	Insulin, Aspart, Human 100 UNT/ML Prefilled Syringe [NovoLog]	1359485	RxNorm	Drug
Insulin	42902385	insulin human, rDNA origin 1 MG/ACTUAT Dry Powder Inhaler [Exubera]	1359498	RxNorm	Drug
Insulin	42902468	insulin glulisine, human 100 UNT/ML Pen Injector	1359581	RxNorm	Drug
Insulin	42902554	Insulin Lispro 100 UNT/ML Prefilled Syringe	1359667	RxNorm	Drug
Insulin	42902571	insulin isophane, human 100 UNT/ML Prefilled Syringe [Novolin N]	1359684	RxNorm	Drug
Insulin	42902587	insulin lispro 25 UNT/ML / insulin lispro protamine, human 75 UNT/ML Pen Injector	1359700	RxNorm	Drug
Insulin	42902599	insulin lispro 50 UNT/ML / insulin lispro protamine, human 50 UNT/ML Pen Injector [Humalog Mix]	1359712	RxNorm	Drug
Insulin	42902606	insulin isophane, human 100 UNT/ML Prefilled Syringe [Humulin N]	1359719	RxNorm	Drug
Insulin	42902607	insulin isophane, human 70 UNT/ML / insulin, regular, human 30 UNT/ML Prefilled Syringe [Humulin]	1359720	RxNorm	Drug
Insulin	42902742	insulin glargine 100 UNT/ML Pen Injector	1359855	RxNorm	Drug
Insulin	42902743	insulin glargine 100 UNT/ML Pen Injector [Lantus]	1359856	RxNorm	Drug
Insulin	42902771	insulin human, rDNA origin 3 MG/ACTUAT Dry Powder Inhaler [Exubera]	1359884	RxNorm	Drug
Insulin	42902821	insulin detemir 100 UNT/ML Pen Injector	1359934	RxNorm	Drug
Insulin	42902823	insulin isophane, human 100 UNT/ML Prefilled Syringe	1359936	RxNorm	Drug
Insulin	42902858	insulin human, rDNA origin 1 MG/ACTUAT Dry Powder Inhaler	1359971	RxNorm	Drug
Insulin	42902923	insulin lispro 25 UNT/ML / insulin lispro protamine, human 75 UNT/ML Pen Injector [Humalog Mix]	1360036	RxNorm	Drug
Insulin	42902945	insulin lispro 50 UNT/ML / insulin lispro protamine, human 50 UNT/ML Pen Injector	1360058	RxNorm	Drug
Insulin	42902999	Insulin, Aspart, Human 100 UNT/ML Prefilled Syringe	1360112	RxNorm	Drug
Insulin	42903044	insulin human, rDNA origin 3 MG/ACTUAT Dry Powder Inhaler	1360157	RxNorm	Drug
Insulin	42903059	insulin isophane, human 70 UNT/ML / insulin, regular, human 30 UNT/ML Prefilled Syringe	1360172	RxNorm	Drug
Insulin	42903113	insulin isophane, human 70 UNT/ML / insulin, regular, human 30 UNT/ML Prefilled Syringe [Novolin]	1360226	RxNorm	Drug
Insulin	42903168	insulin detemir 100 UNT/ML Pen Injector [Levemir]	1360281	RxNorm	Drug
Insulin	42903169	Insulin Lispro 100 UNT/ML Prefilled Syringe [Humalog]	1360282	RxNorm	Drug
Insulin	42903270	insulin aspart protamine, human 70 UNT/ML / insulin aspart, human 30 UNT/ML Pen Injector [NovoLog Mix]	1360383	RxNorm	Drug
Insulin	42903322	insulin, regular, human 100 UNT/ML Prefilled Syringe [Novolin R]	1360435	RxNorm	Drug
Insulin	42903369	insulin, regular, human 100 UNT/ML Prefilled Syringe	1360482	RxNorm	Drug
Insulin	43525383	lente insulin, pork Injectable Suspension [Vetsulin]	1371204	RxNorm	Drug
Insulin	43525653	lente insulin, pork 40 UNT/ML Injectable Suspension [Vetsulin]	1371205	RxNorm	Drug
Insulin	45774397	Regular Insulin, Human 0.7 MG/ACTUAT	1544487	RxNorm	Drug
Insulin	45774398	insulin, regular, human 8 UNT Inhalation Powder	1544488	RxNorm	Drug
Insulin	45774399	Regular Insulin, Human 0.7 MG/ACTUAT [Afrezza]	1544489	RxNorm	Drug
Insulin	45774400	insulin, regular, human 8 UNT Inhalation Powder [Afrezza]	1544490	RxNorm	Drug
Insulin	45776619	Regular Insulin, Human 0.35 MG/ACTUAT	1543199	RxNorm	Drug
Insulin	45776620	Regular Insulin, Human Inhalant Powder	1543201	RxNorm	Drug
Insulin	45776621	insulin, regular, human 4 UNT Inhalation Powder	1543202	RxNorm	Drug
Insulin	45776623	Regular Insulin, Human 0.35 MG/ACTUAT [Afrezza]	1543204	RxNorm	Drug
Insulin	45776624	Regular Insulin, Human Inhalant Powder [Afrezza]	1543205	RxNorm	Drug
Insulin	45776625	insulin, regular, human 4 UNT Inhalation Powder [Afrezza]	1543207	RxNorm	Drug
Insulin	45777022	{60 (insulin, regular, human 4 UNT Inhalation Powder) / 30 (insulin, regular, human 8 UNT Inhalation Powder) } Pack	1544568	RxNorm	Drug
Insulin	45777023	{60 (insulin, regular, human 4 UNT Inhalation Powder [Afrezza]) / 30 (insulin, regular, human 8 UNT Inhalation Powder [Afrezza]) } Pack [Afrezza 90 - 60 (4 UNT), 30 (8 UNT)]	1544569	RxNorm	Drug
Insulin	45777024	{30 (insulin, regular, human 4 UNT Inhalation Powder) / 60 (insulin, regular, human 8 UNT Inhalation Powder) } Pack	1544570	RxNorm	Drug
Insulin	45777025	{30 (insulin, regular, human 4 UNT Inhalation Powder [Afrezza]) / 60 (insulin, regular, human 8 UNT Inhalation Powder [Afrezza]) } Pack [Afrezza 90 - 30 (4 UNT), 60 (8 UNT)]	1544571	RxNorm	Drug
Insulin	45777026	{90 (Regular Insulin, Human 0.35 MG/ACTUAT Inhalant Powder) / 90 (Regular Insulin, Human 0.7 MG/ACTUAT Inhalant Powder) } Pack	1544572	RxNorm	Drug
Insulin	45777027	{90 (Regular Insulin, Human 0.35 MG/ACTUAT Inhalant Powder [Afrezza]) / 90 (Regular Insulin, Human 0.7 MG/ACTUAT Inhalant Powder [Afrezza]) } Pack [Afrezza 180 - 90 (4 UNT), 90 (8 UNT)]	1544573	RxNorm	Drug
Insulin	46221552	insulin glargine 300 UNT/ML	1604538	RxNorm	Drug
Insulin	46221553	1.5 ML insulin glargine 300 UNT/ML Pen Injector	1604539	RxNorm	Drug
Insulin	46221555	insulin glargine 300 UNT/ML [Toujeo]	1604541	RxNorm	Drug
Insulin	46221556	Insulin Glargine Prefilled Syringe [Toujeo]	1604542	RxNorm	Drug
Insulin	46221557	1.5 ML insulin glargine 300 UNT/ML Pen Injector [Toujeo]	1604544	RxNorm	Drug
Insulin	46221558	insulin glargine 300 UNT/ML Pen Injector	1604545	RxNorm	Drug
Insulin	46221559	insulin glargine 300 UNT/ML Pen Injector [Toujeo]	1604546	RxNorm	Drug
Insulin	46221581	insulin isophane	1605101	RxNorm	Drug
Insulin	46233728	insulin, regular, human 4 UNT	1650256	RxNorm	Drug
Insulin	46233729	insulin, regular, human 4 UNT [Afrezza]	1650260	RxNorm	Drug
Insulin	46233730	insulin, regular, human 8 UNT	1650262	RxNorm	Drug
Insulin	46233731	insulin, regular, human 8 UNT [Afrezza]	1650264	RxNorm	Drug
Insulin	46233875	insulin glulisine, human Pen Injector	1651313	RxNorm	Drug
Insulin	46233876	insulin glulisine, human Pen Injector [Apidra]	1651315	RxNorm	Drug
Insulin	46233943	insulin lispro 200 UNT/ML	1652237	RxNorm	Drug
Insulin	46233944	insulin lispro Pen Injector	1652238	RxNorm	Drug
Insulin	46233945	3 ML insulin lispro 200 UNT/ML Pen Injector	1652239	RxNorm	Drug
Insulin	46233946	insulin lispro 200 UNT/ML [Humalog]	1652240	RxNorm	Drug
Insulin	46233947	insulin lispro Pen Injector [Humalog]	1652241	RxNorm	Drug
Insulin	46233948	3 ML insulin lispro 200 UNT/ML Pen Injector [Humalog]	1652242	RxNorm	Drug
Insulin	46233949	insulin lispro 200 UNT/ML Pen Injector	1652243	RxNorm	Drug
Insulin	46233950	insulin lispro 200 UNT/ML Pen Injector [Humalog]	1652244	RxNorm	Drug
Insulin	46233969	3 ML insulin lispro 100 UNT/ML Pen Injector	1652639	RxNorm	Drug
Insulin	46233970	3 ML insulin lispro 100 UNT/ML Pen Injector [Humalog]	1652640	RxNorm	Drug
Insulin	46233971	insulin lispro 100 UNT/ML Pen Injector	1652641	RxNorm	Drug
Insulin	46233972	insulin lispro 100 UNT/ML Pen Injector [Humalog]	1652642	RxNorm	Drug
Insulin	46233973	insulin lispro Cartridge	1652643	RxNorm	Drug
Insulin	46233974	3 ML insulin lispro 100 UNT/ML Cartridge	1652644	RxNorm	Drug
Insulin	46233975	insulin lispro Cartridge [Humalog]	1652645	RxNorm	Drug
Insulin	46233976	3 ML insulin lispro 100 UNT/ML Cartridge [Humalog]	1652646	RxNorm	Drug
Insulin	46233977	insulin lispro 100 UNT/ML Cartridge	1652647	RxNorm	Drug
Insulin	46233978	insulin lispro 100 UNT/ML Cartridge [Humalog]	1652648	RxNorm	Drug
Insulin	46234016	insulin lispro / insulin lispro protamine, human Pen Injector	1653104	RxNorm	Drug
Insulin	46234017	insulin lispro / insulin lispro protamine, human Pen Injector [Humalog Mix]	1653106	RxNorm	Drug
Insulin	46234040	insulin aspart, human Cartridge	1653195	RxNorm	Drug
Insulin	46234041	3 ML insulin aspart, human 100 UNT/ML Cartridge	1653196	RxNorm	Drug
Insulin	46234042	insulin aspart, human Cartridge [NovoLog]	1653197	RxNorm	Drug
Insulin	46234043	3 ML insulin aspart, human 100 UNT/ML Cartridge [NovoLog]	1653198	RxNorm	Drug
Insulin	46234044	insulin aspart, human 100 UNT/ML Cartridge	1653199	RxNorm	Drug
Insulin	46234045	insulin aspart, human 100 UNT/ML Cartridge [NovoLog]	1653200	RxNorm	Drug
Insulin	46234046	insulin aspart, human Pen Injector	1653201	RxNorm	Drug
Insulin	46234047	3 ML insulin aspart, human 100 UNT/ML Pen Injector	1653202	RxNorm	Drug
Insulin	46234048	insulin aspart, human Pen Injector [NovoLog]	1653203	RxNorm	Drug
Insulin	46234049	3 ML insulin aspart, human 100 UNT/ML Pen Injector [NovoLog]	1653204	RxNorm	Drug
Insulin	46234050	insulin aspart, human 100 UNT/ML Pen Injector	1653205	RxNorm	Drug
Insulin	46234051	insulin aspart, human 100 UNT/ML Pen Injector [NovoLog]	1653206	RxNorm	Drug
Insulin	46234052	insulin aspart protamine, human / insulin aspart, human Pen Injector	1653207	RxNorm	Drug
Insulin	46234053	insulin aspart protamine, human / insulin aspart, human Pen Injector [NovoLog Mix]	1653209	RxNorm	Drug
Insulin	46234097	insulin glargine Pen Injector	1653497	RxNorm	Drug
Insulin	46234098	insulin glargine Pen Injector [Lantus]	1653499	RxNorm	Drug
Insulin	46234099	insulin glargine Pen Injector [Toujeo]	1653506	RxNorm	Drug
Insulin	46234190	insulin detemir Pen Injector	1654190	RxNorm	Drug
Insulin	46234191	insulin detemir Pen Injector [Levemir]	1654192	RxNorm	Drug
Insulin	46234216	insulin isophane / insulin, regular, human Pen Injector	1654651	RxNorm	Drug
Insulin	46234233	insulin isophane / insulin, regular, human Pen Injector [Humulin]	1654855	RxNorm	Drug
Insulin	46234234	insulin isophane, human 70 UNT/ML / insulin, regular, human 30 UNT/ML Pen Injector	1654857	RxNorm	Drug
Insulin	46234235	insulin isophane, human 70 UNT/ML / insulin, regular, human 30 UNT/ML Pen Injector [Humulin]	1654858	RxNorm	Drug
Insulin	46234236	insulin isophane Pen Injector	1654861	RxNorm	Drug
Insulin	46234237	3 ML insulin isophane, human 100 UNT/ML Pen Injector	1654862	RxNorm	Drug
Insulin	46234238	insulin isophane Pen Injector [Humulin N]	1654863	RxNorm	Drug
Insulin	46234239	insulin isophane, human 100 UNT/ML Pen Injector	1654865	RxNorm	Drug
Insulin	46234240	insulin isophane, human 100 UNT/ML Pen Injector [Humulin N]	1654866	RxNorm	Drug
Insulin	46234241	insulin, regular, human 12 UNT	1654909	RxNorm	Drug
Insulin	46234242	insulin, regular, human 12 UNT Inhalation Powder	1654910	RxNorm	Drug
Insulin	46234243	insulin, regular, human 12 UNT [Afrezza]	1654911	RxNorm	Drug
Insulin	46234244	insulin, regular, human 12 UNT Inhalation Powder [Afrezza]	1654912	RxNorm	Drug
Insulin	46275390	{30 (insulin, regular, human 12 UNT Inhalation Powder) / 60 (insulin, regular, human 8 UNT Inhalation Powder) } Pack	1656705	RxNorm	Drug
Insulin	46275452	{30 (insulin, regular, human 12 UNT Inhalation Powder [Afrezza]) / 60 (insulin, regular, human 8 UNT Inhalation Powder [Afrezza]) } Pack [Afrezza 90 - 60 (8 UNT), 30 (12 UNT)]	1656706	RxNorm	Drug
Lipid-lowering agent	586604	Fenofibrate 160 MG Delayed Release Oral Tablet Box of 90	OMOP3136267	RxNorm Extension	Drug
Lipid-lowering agent	586818	Fenofibrate 160 MG Delayed Release Oral Tablet	OMOP3137184	RxNorm Extension	Drug
Lipid-lowering agent	587001	Fenofibrate 150 MG [Supralip]	OMOP3136668	RxNorm Extension	Drug
Lipid-lowering agent	587045	Fenofibrate 160 MG [FENOFIBRATE FOURNIER]	OMOP3135692	RxNorm Extension	Drug
Lipid-lowering agent	587903	Fenofibrate 150 MG Delayed Release Oral Tablet [FENOFIBRATE FOURNIER] Box of 90	OMOP3137300	RxNorm Extension	Drug
Lipid-lowering agent	587939	Aspirin / Pravastatin Oral Tablet	OMOP3138101	RxNorm Extension	Drug
Lipid-lowering agent	588060	Fenofibrate 150 MG Delayed Release Oral Tablet Box of 28	OMOP3138659	RxNorm Extension	Drug
Lipid-lowering agent	588473	Fenofibrate 160 MG Delayed Release Oral Tablet [FENOFIBRATE FOURNIER] Box of 30	OMOP3137819	RxNorm Extension	Drug
Lipid-lowering agent	589503	Fenofibrate 160 MG Delayed Release Oral Tablet Box of 30	OMOP3136872	RxNorm Extension	Drug
Lipid-lowering agent	589961	Fenofibrate 160 MG Delayed Release Oral Tablet [Supralip] Box of 28	OMOP3134977	RxNorm Extension	Drug
Lipid-lowering agent	590108	Fenofibrate 160 MG Delayed Release Oral Tablet [FENOFIBRATE FOURNIER]	OMOP3137983	RxNorm Extension	Drug
Lipid-lowering agent	590455	Aspirin 81 MG / Pravastatin 40 MG Oral Tablet	OMOP3136045	RxNorm Extension	Drug
Lipid-lowering agent	602424	Retired SNOMED UK Drug extension concept, do not use, use concept indicated by the CONCEPT_RELATIONSHIP table, if any	b6d22381-7133-4c26-8c89-d7b30c61a3ff	SNOMED	Drug
Lipid-lowering agent	612077	Retired SNOMED UK Drug extension concept, do not use, use concept indicated by the CONCEPT_RELATIONSHIP table, if any	498d9205-ea38-4627-976a-5ebc545b144e	SNOMED	Drug
Lipid-lowering agent	612089	Retired SNOMED UK Drug extension concept, do not use, use concept indicated by the CONCEPT_RELATIONSHIP table, if any	d7ffdfb8-9755-4693-8dfa-c6db4ed2bd6b	SNOMED	Drug
Lipid-lowering agent	612096	Retired SNOMED UK Drug extension concept, do not use, use concept indicated by the CONCEPT_RELATIONSHIP table, if any	398d8723-51a9-423c-bd53-a077de8a0a30	SNOMED	Drug
Lipid-lowering agent	701868	atorvastatin calcium anhydrous	2569977	RxNorm	Drug
Lipid-lowering agent	715866	bempedoic acid; oral	C10AX15	ATC	Drug
Lipid-lowering agent	734705	niacin 3.3 MG / niacinamide 3.3 MG / phenobarbital 160 MG Oral Tablet	311957	RxNorm	Drug
Lipid-lowering agent	778918	atorvastatin / ezetimibe	1422085	RxNorm	Drug
Lipid-lowering agent	779010	bempedoic acid / ezetimibe	2283229	RxNorm	Drug
Lipid-lowering agent	779050	ezetimibe / rosuvastatin	2535748	RxNorm	Drug
Lipid-lowering agent	782372	Ezetimibe / Simvastatine Teva	OMOP4830204	RxNorm Extension	Drug
Lipid-lowering agent	782384	Ezetimibe / Simvastatine EG	OMOP4830217	RxNorm Extension	Drug
Lipid-lowering agent	782628	atorvastatin 10 MG Oral Tablet [ATORVASTATINE TEVA SANTE] Box of 100 by Impexeco	OMOP4830460	RxNorm Extension	Drug
Lipid-lowering agent	782629	atorvastatin 40 MG Oral Tablet [ATORVASTATINE TEVA SANTE] Box of 100 by Impexeco	OMOP4830461	RxNorm Extension	Drug
Lipid-lowering agent	782630	atorvastatin 80 MG Oral Tablet [ATORVASTATINE TEVA SANTE] Box of 100 by Impexeco	OMOP4830462	RxNorm Extension	Drug
Lipid-lowering agent	782631	atorvastatin 20 MG Oral Tablet [ATORVASTATINE TEVA SANTE] Box of 100 by Impexeco	OMOP4830463	RxNorm Extension	Drug
Lipid-lowering agent	782632	Amlodipine 5 MG / atorvastatin 10 MG / Perindopril 5 MG Oral Tablet	OMOP4830464	RxNorm Extension	Drug
Lipid-lowering agent	782633	Amlodipine 5 MG / atorvastatin 10 MG / Perindopril 5 MG Oral Tablet Box of 30	OMOP4830465	RxNorm Extension	Drug
Lipid-lowering agent	782634	Amlodipine 5 MG / atorvastatin 10 MG / Perindopril 5 MG Oral Tablet Box of 90	OMOP4830466	RxNorm Extension	Drug
Lipid-lowering agent	782635	Amlodipine 5 MG / atorvastatin 10 MG / Perindopril 5 MG Oral Tablet [Lipertance]	OMOP4830467	RxNorm Extension	Drug
Lipid-lowering agent	782636	Amlodipine 5 MG / atorvastatin 10 MG / Perindopril 5 MG Oral Tablet [Lipertance] Box of 30	OMOP4830468	RxNorm Extension	Drug
Lipid-lowering agent	782637	Amlodipine 5 MG / atorvastatin 10 MG / Perindopril 5 MG Oral Tablet [Lipertance] Box of 30 by Servier	OMOP4830469	RxNorm Extension	Drug
Lipid-lowering agent	782638	Amlodipine 5 MG / atorvastatin 10 MG / Perindopril 5 MG Oral Tablet [Lipertance] Box of 90	OMOP4830470	RxNorm Extension	Drug
Lipid-lowering agent	782639	Amlodipine 5 MG / atorvastatin 10 MG / Perindopril 5 MG Oral Tablet [Lipertance] Box of 90 by Servier	OMOP4830471	RxNorm Extension	Drug
Lipid-lowering agent	782640	Amlodipine 10 MG / atorvastatin 20 MG / Perindopril 10 MG Oral Tablet	OMOP4830472	RxNorm Extension	Drug
Lipid-lowering agent	782641	Amlodipine 10 MG / atorvastatin 20 MG / Perindopril 10 MG Oral Tablet Box of 30	OMOP4830473	RxNorm Extension	Drug
Lipid-lowering agent	782642	Amlodipine 10 MG / atorvastatin 20 MG / Perindopril 10 MG Oral Tablet Box of 90	OMOP4830474	RxNorm Extension	Drug
Lipid-lowering agent	782643	Amlodipine 10 MG / atorvastatin 20 MG / Perindopril 10 MG Oral Tablet [Lipertance]	OMOP4830475	RxNorm Extension	Drug
Lipid-lowering agent	782644	Amlodipine 10 MG / atorvastatin 20 MG / Perindopril 10 MG Oral Tablet [Lipertance] Box of 30	OMOP4830476	RxNorm Extension	Drug
Lipid-lowering agent	782645	Amlodipine 10 MG / atorvastatin 20 MG / Perindopril 10 MG Oral Tablet [Lipertance] Box of 30 by Servier	OMOP4830477	RxNorm Extension	Drug
Lipid-lowering agent	782646	Amlodipine 10 MG / atorvastatin 20 MG / Perindopril 10 MG Oral Tablet [Lipertance] Box of 90	OMOP4830478	RxNorm Extension	Drug
Lipid-lowering agent	782647	Amlodipine 10 MG / atorvastatin 20 MG / Perindopril 10 MG Oral Tablet [Lipertance] Box of 90 by Servier	OMOP4830479	RxNorm Extension	Drug
Lipid-lowering agent	782748	rosuvastatin 15 MG Oral Tablet	OMOP4830582	RxNorm Extension	Drug
Lipid-lowering agent	782749	rosuvastatin 15 MG Oral Tablet Box of 30	OMOP4830583	RxNorm Extension	Drug
Lipid-lowering agent	782750	rosuvastatin 15 MG Oral Tablet Box of 100	OMOP4830584	RxNorm Extension	Drug
Lipid-lowering agent	782751	rosuvastatin 15 MG Oral Tablet [Teva-Rosuvastatin]	OMOP4830585	RxNorm Extension	Drug
Lipid-lowering agent	782752	rosuvastatin 15 MG Oral Tablet [Teva-Rosuvastatin] Box of 30	OMOP4830586	RxNorm Extension	Drug
Lipid-lowering agent	782753	rosuvastatin 15 MG Oral Tablet [Teva-Rosuvastatin] Box of 30 by TEVA	OMOP4830587	RxNorm Extension	Drug
Lipid-lowering agent	782754	rosuvastatin 15 MG Oral Tablet [Teva-Rosuvastatin] Box of 100	OMOP4830588	RxNorm Extension	Drug
Lipid-lowering agent	782755	rosuvastatin 15 MG Oral Tablet [Teva-Rosuvastatin] Box of 100 by TEVA	OMOP4830589	RxNorm Extension	Drug
Lipid-lowering agent	782756	rosuvastatin 30 MG Oral Tablet	OMOP4830590	RxNorm Extension	Drug
Lipid-lowering agent	782757	rosuvastatin 30 MG Oral Tablet Box of 30	OMOP4830591	RxNorm Extension	Drug
Lipid-lowering agent	782758	rosuvastatin 30 MG Oral Tablet Box of 100	OMOP4830592	RxNorm Extension	Drug
Lipid-lowering agent	782759	rosuvastatin 30 MG Oral Tablet [Teva-Rosuvastatin]	OMOP4830593	RxNorm Extension	Drug
Lipid-lowering agent	782760	rosuvastatin 30 MG Oral Tablet [Teva-Rosuvastatin] Box of 30	OMOP4830594	RxNorm Extension	Drug
Lipid-lowering agent	782761	rosuvastatin 30 MG Oral Tablet [Teva-Rosuvastatin] Box of 30 by TEVA	OMOP4830595	RxNorm Extension	Drug
Lipid-lowering agent	782762	rosuvastatin 30 MG Oral Tablet [Teva-Rosuvastatin] Box of 100	OMOP4830596	RxNorm Extension	Drug
Lipid-lowering agent	782763	rosuvastatin 30 MG Oral Tablet [Teva-Rosuvastatin] Box of 100 by TEVA	OMOP4830597	RxNorm Extension	Drug
Lipid-lowering agent	782869	ezetimibe / Simvastatin Oral Tablet [Ezetimibe / Simvastatine EG]	OMOP4830701	RxNorm Extension	Drug
Lipid-lowering agent	782870	ezetimibe / Simvastatin Oral Tablet [Ezetimibe / Simvastatine Teva]	OMOP4830702	RxNorm Extension	Drug
Lipid-lowering agent	782871	ezetimibe 10 MG / Simvastatin 10 MG [Ezetimibe / Simvastatine Teva]	OMOP4830703	RxNorm Extension	Drug
Lipid-lowering agent	782872	ezetimibe 10 MG / Simvastatin 10 MG Oral Tablet [Ezetimibe / Simvastatine Teva]	OMOP4830704	RxNorm Extension	Drug
Lipid-lowering agent	782873	ezetimibe 10 MG / Simvastatin 10 MG Oral Tablet [Ezetimibe / Simvastatine Teva] Box of 30	OMOP4830705	RxNorm Extension	Drug
Lipid-lowering agent	782874	ezetimibe 10 MG / Simvastatin 10 MG Oral Tablet [Ezetimibe / Simvastatine Teva] Box of 30 by TEVA	OMOP4830706	RxNorm Extension	Drug
Lipid-lowering agent	782875	ezetimibe 10 MG / Simvastatin 10 MG Oral Tablet [Ezetimibe / Simvastatine Teva] Box of 100	OMOP4830707	RxNorm Extension	Drug
Lipid-lowering agent	782876	ezetimibe 10 MG / Simvastatin 10 MG Oral Tablet [Ezetimibe / Simvastatine Teva] Box of 100 by TEVA	OMOP4830708	RxNorm Extension	Drug
Lipid-lowering agent	782877	ezetimibe 10 MG / Simvastatin 40 MG [Ezetimibe / Simvastatine EG]	OMOP4830709	RxNorm Extension	Drug
Lipid-lowering agent	782878	ezetimibe 10 MG / Simvastatin 40 MG [Ezetimibe / Simvastatine Teva]	OMOP4830710	RxNorm Extension	Drug
Lipid-lowering agent	782879	ezetimibe 10 MG / Simvastatin 40 MG [SIMVAZET]	OMOP4830711	RxNorm Extension	Drug
Lipid-lowering agent	782880	ezetimibe 10 MG / Simvastatin 40 MG Oral Tablet [Ezetimibe / Simvastatine EG]	OMOP4830712	RxNorm Extension	Drug
Lipid-lowering agent	782881	ezetimibe 10 MG / Simvastatin 40 MG Oral Tablet [Ezetimibe / Simvastatine EG] Box of 100	OMOP4830713	RxNorm Extension	Drug
Lipid-lowering agent	782882	ezetimibe 10 MG / Simvastatin 40 MG Oral Tablet [Ezetimibe / Simvastatine EG] Box of 100 by Eurogenerics	OMOP4830714	RxNorm Extension	Drug
Lipid-lowering agent	782883	ezetimibe 10 MG / Simvastatin 40 MG Oral Tablet [Ezetimibe / Simvastatine Teva]	OMOP4830715	RxNorm Extension	Drug
Lipid-lowering agent	782885	ezetimibe 10 MG / Simvastatin 40 MG Oral Tablet [Ezetimibe / Simvastatine Teva] Box of 30	OMOP4830716	RxNorm Extension	Drug
Lipid-lowering agent	782886	ezetimibe 10 MG / Simvastatin 40 MG Oral Tablet [Ezetimibe / Simvastatine Teva] Box of 30 by TEVA	OMOP4830717	RxNorm Extension	Drug
Lipid-lowering agent	782887	ezetimibe 10 MG / Simvastatin 40 MG Oral Tablet [Ezetimibe / Simvastatine Teva] Box of 100	OMOP4830718	RxNorm Extension	Drug
Lipid-lowering agent	782888	ezetimibe 10 MG / Simvastatin 40 MG Oral Tablet [Ezetimibe / Simvastatine Teva] Box of 100 by TEVA	OMOP4830719	RxNorm Extension	Drug
Lipid-lowering agent	782889	ezetimibe 10 MG / Simvastatin 40 MG Oral Tablet [SIMVAZET]	OMOP4830720	RxNorm Extension	Drug
Lipid-lowering agent	782890	ezetimibe 10 MG / Simvastatin 40 MG Oral Tablet [SIMVAZET] Box of 98	OMOP4830721	RxNorm Extension	Drug
Lipid-lowering agent	782891	ezetimibe 10 MG / Simvastatin 40 MG Oral Tablet [SIMVAZET] Box of 98 by Apotex	OMOP4830722	RxNorm Extension	Drug
Lipid-lowering agent	782892	ezetimibe 10 MG / Simvastatin 80 MG [Ezetimibe / Simvastatine EG]	OMOP4830723	RxNorm Extension	Drug
Lipid-lowering agent	782893	ezetimibe 10 MG / Simvastatin 80 MG [Ezetimibe / Simvastatine Teva]	OMOP4830724	RxNorm Extension	Drug
Lipid-lowering agent	782894	ezetimibe 10 MG / Simvastatin 80 MG Oral Tablet [Ezetimibe / Simvastatine EG]	OMOP4830725	RxNorm Extension	Drug
Lipid-lowering agent	782895	ezetimibe 10 MG / Simvastatin 80 MG Oral Tablet [Ezetimibe / Simvastatine EG] Box of 100	OMOP4830726	RxNorm Extension	Drug
Lipid-lowering agent	782897	ezetimibe 10 MG / Simvastatin 80 MG Oral Tablet [Ezetimibe / Simvastatine EG] Box of 100 by Eurogenerics	OMOP4830727	RxNorm Extension	Drug
Lipid-lowering agent	782898	ezetimibe 10 MG / Simvastatin 80 MG Oral Tablet [Ezetimibe / Simvastatine Teva]	OMOP4830728	RxNorm Extension	Drug
Lipid-lowering agent	782899	ezetimibe 10 MG / Simvastatin 80 MG Oral Tablet [Ezetimibe / Simvastatine Teva] Box of 100	OMOP4830729	RxNorm Extension	Drug
Lipid-lowering agent	782900	ezetimibe 10 MG / Simvastatin 80 MG Oral Tablet [Ezetimibe / Simvastatine Teva] Box of 100 by TEVA	OMOP4830730	RxNorm Extension	Drug
Lipid-lowering agent	782901	ezetimibe 10 MG / Simvastatin 20 MG [Ezetimibe / Simvastatine EG]	OMOP4830731	RxNorm Extension	Drug
Lipid-lowering agent	782902	ezetimibe 10 MG / Simvastatin 20 MG [Ezetimibe / Simvastatine Teva]	OMOP4830732	RxNorm Extension	Drug
Lipid-lowering agent	782903	ezetimibe 10 MG / Simvastatin 20 MG Oral Tablet [Ezetimibe / Simvastatine EG]	OMOP4830733	RxNorm Extension	Drug
Lipid-lowering agent	782904	ezetimibe 10 MG / Simvastatin 20 MG Oral Tablet [Ezetimibe / Simvastatine EG] Box of 100	OMOP4830734	RxNorm Extension	Drug
Lipid-lowering agent	782905	ezetimibe 10 MG / Simvastatin 20 MG Oral Tablet [Ezetimibe / Simvastatine EG] Box of 100 by Eurogenerics	OMOP4830735	RxNorm Extension	Drug
Lipid-lowering agent	782906	ezetimibe 10 MG / Simvastatin 20 MG Oral Tablet [Ezetimibe / Simvastatine Teva]	OMOP4830736	RxNorm Extension	Drug
Lipid-lowering agent	782907	ezetimibe 10 MG / Simvastatin 20 MG Oral Tablet [Ezetimibe / Simvastatine Teva] Box of 30	OMOP4830737	RxNorm Extension	Drug
Lipid-lowering agent	782908	ezetimibe 10 MG / Simvastatin 20 MG Oral Tablet [Ezetimibe / Simvastatine Teva] Box of 30 by TEVA	OMOP4830738	RxNorm Extension	Drug
Lipid-lowering agent	782909	ezetimibe 10 MG / Simvastatin 20 MG Oral Tablet [Ezetimibe / Simvastatine Teva] Box of 100	OMOP4830739	RxNorm Extension	Drug
Lipid-lowering agent	782910	ezetimibe 10 MG / Simvastatin 20 MG Oral Tablet [Ezetimibe / Simvastatine Teva] Box of 100 by TEVA	OMOP4830740	RxNorm Extension	Drug
Lipid-lowering agent	782911	ezetimibe 10 MG / Simvastatin 20 MG Oral Tablet [SIMVAZET] Box of 98	OMOP4830741	RxNorm Extension	Drug
Lipid-lowering agent	782912	ezetimibe 10 MG / Simvastatin 20 MG Oral Tablet [SIMVAZET] Box of 98 by Apotex	OMOP4830742	RxNorm Extension	Drug
Lipid-lowering agent	789816	rosuvastatin 10 MG	2167555	RxNorm	Drug
Lipid-lowering agent	789817	rosuvastatin Oral Capsule	2167556	RxNorm	Drug
Lipid-lowering agent	789818	rosuvastatin 10 MG Oral Capsule	2167557	RxNorm	Drug
Lipid-lowering agent	789820	rosuvastatin 10 MG [Ezallor]	2167559	RxNorm	Drug
Lipid-lowering agent	789821	rosuvastatin Oral Capsule [Ezallor]	2167560	RxNorm	Drug
Lipid-lowering agent	789824	rosuvastatin 10 MG Oral Capsule [Ezallor]	2167563	RxNorm	Drug
Lipid-lowering agent	789825	rosuvastatin 20 MG	2167564	RxNorm	Drug
Lipid-lowering agent	789826	rosuvastatin 20 MG Oral Capsule	2167565	RxNorm	Drug
Lipid-lowering agent	789827	rosuvastatin 20 MG [Ezallor]	2167566	RxNorm	Drug
Lipid-lowering agent	789828	rosuvastatin 20 MG Oral Capsule [Ezallor]	2167567	RxNorm	Drug
Lipid-lowering agent	789829	rosuvastatin 40 MG	2167568	RxNorm	Drug
Lipid-lowering agent	789830	rosuvastatin 40 MG Oral Capsule	2167569	RxNorm	Drug
Lipid-lowering agent	789831	rosuvastatin 40 MG [Ezallor]	2167570	RxNorm	Drug
Lipid-lowering agent	789832	rosuvastatin 40 MG Oral Capsule [Ezallor]	2167571	RxNorm	Drug
Lipid-lowering agent	789833	rosuvastatin 5 MG	2167572	RxNorm	Drug
Lipid-lowering agent	789834	rosuvastatin 5 MG Oral Capsule	2167573	RxNorm	Drug
Lipid-lowering agent	789835	rosuvastatin 5 MG [Ezallor]	2167574	RxNorm	Drug
Lipid-lowering agent	789836	rosuvastatin 5 MG Oral Capsule [Ezallor]	2167575	RxNorm	Drug
Lipid-lowering agent	792387	pitavastatin sodium	1944734	RxNorm	Drug
Lipid-lowering agent	794122	simvastatin 4 MG/ML [Flolipid]	1944258	RxNorm	Drug
Lipid-lowering agent	794123	simvastatin Oral Suspension [Flolipid]	1944259	RxNorm	Drug
Lipid-lowering agent	794126	simvastatin 4 MG/ML Oral Suspension [Flolipid]	1944262	RxNorm	Drug
Lipid-lowering agent	794127	simvastatin 8 MG/ML	1944263	RxNorm	Drug
Lipid-lowering agent	794128	simvastatin 8 MG/ML Oral Suspension	1944264	RxNorm	Drug
Lipid-lowering agent	794129	simvastatin 8 MG/ML [Flolipid]	1944265	RxNorm	Drug
Lipid-lowering agent	794130	simvastatin 8 MG/ML Oral Suspension [Flolipid]	1944266	RxNorm	Drug
Lipid-lowering agent	801134	Injection, inclisiran, 1 mg	J1306	HCPCS	Drug
Lipid-lowering agent	928780	dimenhydrinate 37.5 MG / niacin 50 MG / pentylenetetrazole 50 MG Oral Capsule	243661	RxNorm	Drug
Lipid-lowering agent	934061	niacin 50 MG / pheniramine 12.5 MG Oral Capsule	243531	RxNorm	Drug
Lipid-lowering agent	934089	niacin 50 MG / pheniramine 12.5 MG Oral Tablet	311962	RxNorm	Drug
Lipid-lowering agent	947820	bempedoic acid and ezetimibe; oral	C10BA10	ATC	Drug
Lipid-lowering agent	957688	8-hydroxy-2,2,14,14-tetramethylpentadecanedioic acid	C581236	MeSH	Drug
Lipid-lowering agent	964170	pitavastatin magnesium	2001252	RxNorm	Drug
Lipid-lowering agent	964171	pitavastatin magnesium 1 MG	2001253	RxNorm	Drug
Lipid-lowering agent	964172	pitavastatin magnesium 1 MG Oral Tablet	2001254	RxNorm	Drug
Lipid-lowering agent	964174	pitavastatin magnesium 1 MG [Zypitamag]	2001256	RxNorm	Drug
Lipid-lowering agent	964175	pitavastatin Oral Tablet [Zypitamag]	2001257	RxNorm	Drug
Lipid-lowering agent	964178	pitavastatin magnesium 1 MG Oral Tablet [Zypitamag]	2001260	RxNorm	Drug
Lipid-lowering agent	964179	pitavastatin magnesium 2 MG	2001261	RxNorm	Drug
Lipid-lowering agent	964180	pitavastatin magnesium 2 MG Oral Tablet	2001262	RxNorm	Drug
Lipid-lowering agent	964181	pitavastatin magnesium 2 MG [Zypitamag]	2001263	RxNorm	Drug
Lipid-lowering agent	964182	pitavastatin magnesium 2 MG Oral Tablet [Zypitamag]	2001264	RxNorm	Drug
Lipid-lowering agent	964183	pitavastatin magnesium 4 MG	2001265	RxNorm	Drug
Lipid-lowering agent	964184	pitavastatin magnesium 4 MG Oral Tablet	2001266	RxNorm	Drug
Lipid-lowering agent	964185	pitavastatin magnesium 4 MG [Zypitamag]	2001267	RxNorm	Drug
Lipid-lowering agent	964186	pitavastatin magnesium 4 MG Oral Tablet [Zypitamag]	2001268	RxNorm	Drug
Lipid-lowering agent	964191	pitavastatin calcium 1 MG	2001322	RxNorm	Drug
Lipid-lowering agent	964192	pitavastatin calcium 1 MG [Livalo]	2001324	RxNorm	Drug
Lipid-lowering agent	964194	pitavastatin calcium 2 MG	2001331	RxNorm	Drug
Lipid-lowering agent	964195	pitavastatin calcium 2 MG [Livalo]	2001333	RxNorm	Drug
Lipid-lowering agent	964196	pitavastatin calcium 4 MG	2001336	RxNorm	Drug
Lipid-lowering agent	964197	pitavastatin calcium 4 MG [Livalo]	2001338	RxNorm	Drug
Lipid-lowering agent	964237	niacin 250 MG Extended Release Oral Tablet [Endur-Acin]	2001472	RxNorm	Drug
Lipid-lowering agent	964239	niacin 750 MG Extended Release Oral Tablet [Endur-Acin]	2001474	RxNorm	Drug
Lipid-lowering agent	964242	niacin Extended Release Oral Tablet [Endur-Amide]	2001477	RxNorm	Drug
Lipid-lowering agent	964245	niacin 750 MG Extended Release Oral Tablet [Endur-Amide]	2001480	RxNorm	Drug
Lipid-lowering agent	964249	niacin / pantethine Extended Release Oral Tablet	2001484	RxNorm	Drug
Lipid-lowering agent	964250	niacin 500 MG / pantethine 200 MG Extended Release Oral Tablet	2001486	RxNorm	Drug
Lipid-lowering agent	964253	niacin / pantethine Extended Release Oral Tablet [Endur-Thine]	2001489	RxNorm	Drug
Lipid-lowering agent	964256	niacin 500 MG / pantethine 200 MG Extended Release Oral Tablet [Endur-Thine]	2001492	RxNorm	Drug
Lipid-lowering agent	994394	meclizine 12.5 MG / niacin 50 MG Oral Tablet	245945	RxNorm	Drug
Lipid-lowering agent	994504	Rosuvastatin Elpen	OMOP4821019	RxNorm Extension	Drug
Lipid-lowering agent	994570	atorvastatin 80 MG / ezetimibe 10 MG Oral Tablet [Atozet] Box of 100 by 2care4	OMOP4821084	RxNorm Extension	Drug
Lipid-lowering agent	994571	atorvastatin 20 MG / ezetimibe 10 MG Oral Tablet [Atozet] Box of 100 by Cc	OMOP4821085	RxNorm Extension	Drug
Lipid-lowering agent	994572	atorvastatin 20 MG / ezetimibe 10 MG Oral Tablet [Atozet] Box of 100 by European	OMOP4821086	RxNorm Extension	Drug
Lipid-lowering agent	994573	atorvastatin 20 MG / ezetimibe 10 MG Oral Tablet [Liptruzet] Box of 100	OMOP4821087	RxNorm Extension	Drug
Lipid-lowering agent	994574	atorvastatin 20 MG / ezetimibe 10 MG Oral Tablet [Liptruzet] Box of 100 by Kohlpharma	OMOP4821088	RxNorm Extension	Drug
Lipid-lowering agent	994575	atorvastatin 10 MG / ezetimibe 10 MG Oral Tablet [Atozet] Box of 100 by 2care4	OMOP4821089	RxNorm Extension	Drug
Lipid-lowering agent	994638	rosuvastatin Oral Tablet [Rosuvastatin Elpen]	OMOP4821152	RxNorm Extension	Drug
Lipid-lowering agent	994639	rosuvastatin 10 MG [Rosuvastatin Elpen]	OMOP4821153	RxNorm Extension	Drug
Lipid-lowering agent	994640	rosuvastatin 10 MG Oral Tablet [Rosuvastatin Elpen]	OMOP4821154	RxNorm Extension	Drug
Lipid-lowering agent	994641	rosuvastatin 5 MG [Rosuvastatin Elpen]	OMOP4821155	RxNorm Extension	Drug
Lipid-lowering agent	994642	rosuvastatin 5 MG Oral Tablet [Rosuvastatin Elpen]	OMOP4821156	RxNorm Extension	Drug
Lipid-lowering agent	994643	rosuvastatin 5 MG Oral Tablet [Crestor] by Allomedic	OMOP4821157	RxNorm Extension	Drug
Lipid-lowering agent	994644	ezetimibe 10 MG / rosuvastatin 10 MG Oral Tablet [ROSUZET] Box of 30	OMOP4821158	RxNorm Extension	Drug
Lipid-lowering agent	994645	ezetimibe 10 MG / rosuvastatin 10 MG Oral Tablet [ROSUZET] Box of 30 by Aristo	OMOP4821159	RxNorm Extension	Drug
Lipid-lowering agent	994721	ezetimibe 10 MG Oral Tablet by Aristo	OMOP4821235	RxNorm Extension	Drug
Lipid-lowering agent	994722	ezetimibe 10 MG Oral Tablet by Micro-Labs	OMOP4821236	RxNorm Extension	Drug
Lipid-lowering agent	994723	ezetimibe 10 MG / Simvastatin 20 MG Oral Tablet Box of 100 by Ratiopharm	OMOP4821237	RxNorm Extension	Drug
Lipid-lowering agent	994724	ezetimibe 10 MG / Simvastatin 20 MG Oral Tablet Box of 100 by 1 A	OMOP4821238	RxNorm Extension	Drug
Lipid-lowering agent	994725	ezetimibe 10 MG / Simvastatin 20 MG Oral Tablet [Inegy] Box of 50 by Gerke	OMOP4821239	RxNorm Extension	Drug
Lipid-lowering agent	994726	ezetimibe 10 MG / Simvastatin 20 MG Oral Tablet [Inegy] Box of 100 by Gerke	OMOP4821240	RxNorm Extension	Drug
Lipid-lowering agent	994727	ezetimibe 10 MG / Simvastatin 10 MG Oral Tablet Box of 100 by Aliud	OMOP4821241	RxNorm Extension	Drug
Lipid-lowering agent	994900	Niacin 100 MG Oral Tablet by Viabiona	OMOP4821412	RxNorm Extension	Drug
Lipid-lowering agent	995207	pitavastatin 2 MG Oral Tablet [Livazo] by Recordati	OMOP4821718	RxNorm Extension	Drug
Lipid-lowering agent	995306	1 ML alirocumab 150 MG/ML Prefilled Syringe [Praluent] by Orifarm Leverkus	OMOP4821814	RxNorm Extension	Drug
Lipid-lowering agent	995307	1 ML evolocumab 140 MG/ML Prefilled Syringe [Repatha] by Abacus Medicine	OMOP4821815	RxNorm Extension	Drug
Lipid-lowering agent	1113565	Aspirin 325 MG / Pravastatin 40 MG Oral Tablet	465418	RxNorm	Drug
Lipid-lowering agent	1301808	atorvastatin 4 MG/ML	2630757	RxNorm	Drug
Lipid-lowering agent	1301809	atorvastatin Oral Liquid Product	2630758	RxNorm	Drug
Lipid-lowering agent	1301810	atorvastatin Oral Suspension	2630759	RxNorm	Drug
Lipid-lowering agent	1301811	atorvastatin 4 MG/ML Oral Suspension	2630760	RxNorm	Drug
Lipid-lowering agent	1301869	atorvastatin 4 MG/ML [Atorvaliq]	2631863	RxNorm	Drug
Lipid-lowering agent	1301872	atorvastatin Oral Suspension [Atorvaliq]	2631866	RxNorm	Drug
Lipid-lowering agent	1301873	atorvastatin 4 MG/ML Oral Suspension [Atorvaliq]	2631867	RxNorm	Drug
Lipid-lowering agent	1332494	amlodipine 10 MG / atorvastatin 20 MG Oral Tablet	597967	RxNorm	Drug
Lipid-lowering agent	1332495	amlodipine 2.5 MG / atorvastatin 10 MG Oral Tablet	597971	RxNorm	Drug
Lipid-lowering agent	1332496	amlodipine 2.5 MG / atorvastatin 20 MG Oral Tablet	597974	RxNorm	Drug
Lipid-lowering agent	1332497	amlodipine 5 MG / atorvastatin 10 MG Oral Tablet	597977	RxNorm	Drug
Lipid-lowering agent	1332499	amlodipine 5 MG / atorvastatin 40 MG Oral Tablet	597984	RxNorm	Drug
Lipid-lowering agent	1332500	amlodipine 10 MG / atorvastatin 10 MG Oral Tablet	597987	RxNorm	Drug
Lipid-lowering agent	1332522	amlodipine 2.5 MG / atorvastatin 40 MG Oral Tablet	597993	RxNorm	Drug
Lipid-lowering agent	1379610	inositol 150 MG / niacin 500 MG Oral Tablet	429641	RxNorm	Drug
Lipid-lowering agent	1501617	colestipol	2685	RxNorm	Drug
Lipid-lowering agent	1510813	rosuvastatin	301542	RxNorm	Drug
Lipid-lowering agent	1510856	rosuvastatin 2.5 MG	581638	RxNorm	Drug
Lipid-lowering agent	1510857	rosuvastatin 2.5 MG Oral Tablet	581639	RxNorm	Drug
Lipid-lowering agent	1510858	rosuvastatin 2.5 MG Oral Tablet [Crestor]	581641	RxNorm	Drug
Lipid-lowering agent	1510965	niacin 500 MG Extended Release Oral Tablet [Endur-Amide]	2121691	RxNorm	Drug
Lipid-lowering agent	1511340	colesevelam Chewable Bar	2123383	RxNorm	Drug
Lipid-lowering agent	1511341	colesevelam hydrochloride 3750 MG Chewable Bar	2123384	RxNorm	Drug
Lipid-lowering agent	1511342	colesevelam Chewable Bar [Welchol]	2123385	RxNorm	Drug
Lipid-lowering agent	1511344	colesevelam hydrochloride 3750 MG Chewable Bar [Welchol]	2123387	RxNorm	Drug
Lipid-lowering agent	1517826	niacin 100 MG Oral Capsule	198758	RxNorm	Drug
Lipid-lowering agent	1517827	niacin 100 MG Oral Tablet	198759	RxNorm	Drug
Lipid-lowering agent	1517829	niacin 250 MG Oral Tablet	199143	RxNorm	Drug
Lipid-lowering agent	1517865	niacin 125 MG Extended Release Oral Capsule [Nicobid Tempules]	211682	RxNorm	Drug
Lipid-lowering agent	1517866	niacin 500 MG Extended Release Oral Capsule [Nicobid Tempules]	211683	RxNorm	Drug
Lipid-lowering agent	1517867	niacin 50 MG Oral Tablet [B-3-50]	211684	RxNorm	Drug
Lipid-lowering agent	1517868	niacin 400 MG Extended Release Oral Capsule [Nico-400]	212576	RxNorm	Drug
Lipid-lowering agent	1517869	niacin 250 MG Extended Release Oral Capsule [Nicobid Tempules]	212577	RxNorm	Drug
Lipid-lowering agent	1517870	niacin 10 MG/ML Oral Solution [Nicotinex]	213275	RxNorm	Drug
Lipid-lowering agent	1517871	niacin 300 MG Extended Release Oral Capsule	243781	RxNorm	Drug
Lipid-lowering agent	1517912	niacin 1000 MG Oral Tablet	243782	RxNorm	Drug
Lipid-lowering agent	1517914	calcium lactate 324 MG / niacin 25 MG Oral Tablet	243967	RxNorm	Drug
Lipid-lowering agent	1517915	niacin 250 MG Oral Capsule	245437	RxNorm	Drug
Lipid-lowering agent	1517917	niacin 475 MG Extended Release Oral Tablet	245439	RxNorm	Drug
Lipid-lowering agent	1517919	niacin 500 MG Oral Capsule	247747	RxNorm	Drug
Lipid-lowering agent	1517920	niacin 1000 MG/ML Oral Solution	248198	RxNorm	Drug
Lipid-lowering agent	1517952	niacin 100 MG / pentifylline 400 MG Extended Release Oral Tablet	249977	RxNorm	Drug
Lipid-lowering agent	1517957	niacin 500 MG Oral Tablet [Niacor]	311944	RxNorm	Drug
Lipid-lowering agent	1517958	niacin 1000 MG Extended Release Oral Tablet [Niaspan]	311945	RxNorm	Drug
Lipid-lowering agent	1517959	niacin 500 MG Extended Release Oral Tablet [Niaspan]	311946	RxNorm	Drug
Lipid-lowering agent	1517961	niacin 1000 MG Extended Release Oral Tablet	311949	RxNorm	Drug
Lipid-lowering agent	1517983	niacin 125 MG Extended Release Oral Capsule	311951	RxNorm	Drug
Lipid-lowering agent	1517984	niacin 125 MG Extended Release Oral Tablet	311952	RxNorm	Drug
Lipid-lowering agent	1517985	niacin 200 MG Extended Release Oral Tablet	311953	RxNorm	Drug
Lipid-lowering agent	1517986	niacin 200 MG / pentylenetetrazole 75 MG Extended Release Oral Tablet	311954	RxNorm	Drug
Lipid-lowering agent	1517987	niacin 250 MG Extended Release Oral Tablet	311955	RxNorm	Drug
Lipid-lowering agent	1517988	niacin 400 MG Extended Release Oral Capsule	311958	RxNorm	Drug
Lipid-lowering agent	1517989	niacin 500 MG Extended Release Oral Capsule	311959	RxNorm	Drug
Lipid-lowering agent	1517991	niacin 750 MG Extended Release Oral Tablet	311963	RxNorm	Drug
Lipid-lowering agent	1518012	niacin 25 MG Oral Tablet	314116	RxNorm	Drug
Lipid-lowering agent	1518013	niacin 250 MG Extended Release Oral Capsule	314131	RxNorm	Drug
Lipid-lowering agent	1518014	niacin 50 MG / pentaerythritol tetranitrate 100 MG Oral Tablet	315157	RxNorm	Drug
Lipid-lowering agent	1518100	niacin 20 MG Oral Tablet	435115	RxNorm	Drug
Lipid-lowering agent	1518132	niacin 250 MG Extended Release Oral Tablet [Slo-Niacin]	647346	RxNorm	Drug
Lipid-lowering agent	1518133	24 HR niacin 1000 MG / simvastatin 20 MG Extended Release Oral Tablet [Simcor]	763228	RxNorm	Drug
Lipid-lowering agent	1518134	24 HR niacin 500 MG / simvastatin 20 MG Extended Release Oral Tablet [Simcor]	763232	RxNorm	Drug
Lipid-lowering agent	1518135	24 HR lovastatin 20 MG / niacin 500 MG Extended Release Oral Tablet [Advicor]	791838	RxNorm	Drug
Lipid-lowering agent	1518136	24 HR lovastatin 40 MG / niacin 1000 MG Extended Release Oral Tablet [Advicor]	791846	RxNorm	Drug
Lipid-lowering agent	1518148	colesevelam	141626	RxNorm	Drug
Lipid-lowering agent	1525596	atorvastatin 10 MG / ezetimibe 10 MG [Lypqozet]	2611244	RxNorm	Drug
Lipid-lowering agent	1525599	atorvastatin / ezetimibe Oral Tablet [Lypqozet]	2611247	RxNorm	Drug
Lipid-lowering agent	1525600	atorvastatin 10 MG / ezetimibe 10 MG Oral Tablet [Lypqozet]	2611248	RxNorm	Drug
Lipid-lowering agent	1525601	atorvastatin 20 MG / ezetimibe 10 MG [Lypqozet]	2611249	RxNorm	Drug
Lipid-lowering agent	1525602	atorvastatin 20 MG / ezetimibe 10 MG Oral Tablet [Lypqozet]	2611250	RxNorm	Drug
Lipid-lowering agent	1525603	atorvastatin 40 MG / ezetimibe 10 MG [Lypqozet]	2611251	RxNorm	Drug
Lipid-lowering agent	1525604	atorvastatin 40 MG / ezetimibe 10 MG Oral Tablet [Lypqozet]	2611252	RxNorm	Drug
Lipid-lowering agent	1525605	atorvastatin 80 MG / ezetimibe 10 MG [Lypqozet]	2611253	RxNorm	Drug
Lipid-lowering agent	1525606	atorvastatin 80 MG / ezetimibe 10 MG Oral Tablet [Lypqozet]	2611254	RxNorm	Drug
Lipid-lowering agent	1526475	ezetimibe	341248	RxNorm	Drug
Lipid-lowering agent	1526476	ezetimibe 10 MG Oral Tablet	349556	RxNorm	Drug
Lipid-lowering agent	1526479	ezetimibe 10 MG / simvastatin 20 MG Oral Tablet	476349	RxNorm	Drug
Lipid-lowering agent	1526480	ezetimibe 10 MG / simvastatin 80 MG Oral Tablet	476351	RxNorm	Drug
Lipid-lowering agent	1539403	simvastatin	36567	RxNorm	Drug
Lipid-lowering agent	1539406	simvastatin 40 MG Oral Tablet [Zocor]	152923	RxNorm	Drug
Lipid-lowering agent	1539407	simvastatin 40 MG Oral Tablet	198211	RxNorm	Drug
Lipid-lowering agent	1539410	simvastatin 80 MG Oral Tablet [Zocor]	213319	RxNorm	Drug
Lipid-lowering agent	1539411	simvastatin 20 MG Oral Tablet	312961	RxNorm	Drug
Lipid-lowering agent	1539462	simvastatin 5 MG Oral Tablet	312962	RxNorm	Drug
Lipid-lowering agent	1539463	simvastatin 10 MG Oral Tablet	314231	RxNorm	Drug
Lipid-lowering agent	1539464	simvastatin 10 MG	316672	RxNorm	Drug
Lipid-lowering agent	1539465	simvastatin 20 MG	316673	RxNorm	Drug
Lipid-lowering agent	1539466	simvastatin 40 MG	316674	RxNorm	Drug
Lipid-lowering agent	1539467	simvastatin 80 MG	316675	RxNorm	Drug
Lipid-lowering agent	1539468	simvastatin 5 MG	317497	RxNorm	Drug
Lipid-lowering agent	1539469	ezetimibe 10 MG / simvastatin 10 MG Oral Tablet	476345	RxNorm	Drug
Lipid-lowering agent	1539472	ezetimibe 10 MG / Simvastatin 20 MG Oral Tablet [vytorin]	543352	RxNorm	Drug
Lipid-lowering agent	1539473	ezetimibe 10 MG / Simvastatin 40 MG Oral Tablet [vytorin]	543354	RxNorm	Drug
Lipid-lowering agent	1539474	ezetimibe 10 MG / Simvastatin 80 MG Oral Tablet [vytorin]	543374	RxNorm	Drug
Lipid-lowering agent	1539502	24 HR niacin 750 MG / simvastatin 20 MG Extended Release Oral Tablet [Simcor]	763236	RxNorm	Drug
Lipid-lowering agent	1545958	atorvastatin	83367	RxNorm	Drug
Lipid-lowering agent	1545959	atorvastatin 80 MG Oral Tablet	259255	RxNorm	Drug
Lipid-lowering agent	1545961	atorvastatin 80 MG	329299	RxNorm	Drug
Lipid-lowering agent	1545992	atorvastatin 20 MG	597966	RxNorm	Drug
Lipid-lowering agent	1545994	atorvastatin 40 MG	597983	RxNorm	Drug
Lipid-lowering agent	1545996	atorvastatin 40 MG Oral Tablet	617311	RxNorm	Drug
Lipid-lowering agent	1545997	atorvastatin 10 MG Oral Tablet	617312	RxNorm	Drug
Lipid-lowering agent	1545998	atorvastatin 10 MG Oral Tablet [Lipitor]	617314	RxNorm	Drug
Lipid-lowering agent	1545999	atorvastatin 20 MG Oral Tablet [Lipitor]	617318	RxNorm	Drug
Lipid-lowering agent	1549686	fluvastatin	41127	RxNorm	Drug
Lipid-lowering agent	1549722	fluvastatin 20 MG	328265	RxNorm	Drug
Lipid-lowering agent	1549723	fluvastatin 40 MG	328267	RxNorm	Drug
Lipid-lowering agent	1551803	fenofibrate	8703	RxNorm	Drug
Lipid-lowering agent	1551804	fenofibrate 100 MG Oral Capsule	141916	RxNorm	Drug
Lipid-lowering agent	1551806	fenofibrate 67 MG Oral Capsule [Tricor]	213276	RxNorm	Drug
Lipid-lowering agent	1551807	fenofibrate 300 MG Oral Tablet	248875	RxNorm	Drug
Lipid-lowering agent	1551808	fenofibrate 350 MG Oral Tablet	249187	RxNorm	Drug
Lipid-lowering agent	1551809	fenofibrate 300 MG Oral Capsule	249517	RxNorm	Drug
Lipid-lowering agent	1551810	fenofibrate 100 MG Oral Tablet	249561	RxNorm	Drug
Lipid-lowering agent	1551811	fenofibrate 300 MG Extended Release Oral Tablet	251399	RxNorm	Drug
Lipid-lowering agent	1551832	fenofibrate 100 MG / pantethine 300 MG Oral Capsule	252388	RxNorm	Drug
Lipid-lowering agent	1551833	fenofibrate 200 MG Oral Capsule [Tricor]	261295	RxNorm	Drug
Lipid-lowering agent	1551834	fenofibrate 134 MG Oral Capsule [Tricor]	261357	RxNorm	Drug
Lipid-lowering agent	1551837	fenofibrate 100 MG	334738	RxNorm	Drug
Lipid-lowering agent	1551838	fenofibrate 160 MG Oral Tablet	349287	RxNorm	Drug
Lipid-lowering agent	1551839	fenofibrate 54 MG Oral Tablet	351133	RxNorm	Drug
Lipid-lowering agent	1551840	fenofibrate 67 MG Oral Capsule [Lofibra]	351842	RxNorm	Drug
Lipid-lowering agent	1551841	fenofibrate 200 MG Oral Capsule [Lofibra]	351898	RxNorm	Drug
Lipid-lowering agent	1551860	pravastatin	42463	RxNorm	Drug
Lipid-lowering agent	1551865	fenofibrate 200 MG	379814	RxNorm	Drug
Lipid-lowering agent	1551866	fenofibrate 67 MG	379816	RxNorm	Drug
Lipid-lowering agent	1551867	fenofibrate 300 MG	379817	RxNorm	Drug
Lipid-lowering agent	1551868	fenofibrate 350 MG	379819	RxNorm	Drug
Lipid-lowering agent	1551869	fenofibrate 134 MG	379821	RxNorm	Drug
Lipid-lowering agent	1551870	fenofibrate 160 MG	379822	RxNorm	Drug
Lipid-lowering agent	1551871	fenofibrate 54 MG	379823	RxNorm	Drug
Lipid-lowering agent	1551894	Pravastatin 10 MG Oral Tablet	312586	RxNorm	Drug
Lipid-lowering agent	1551895	Pravastatin 20 MG Oral Tablet	312587	RxNorm	Drug
Lipid-lowering agent	1551896	Pravastatin 40 MG Oral Tablet	312588	RxNorm	Drug
Lipid-lowering agent	1551897	Pravastatin 10 MG	316574	RxNorm	Drug
Lipid-lowering agent	1551898	Pravastatin 40 MG	316575	RxNorm	Drug
Lipid-lowering agent	1551899	Pravastatin 20 MG	317662	RxNorm	Drug
Lipid-lowering agent	1551923	fenofibrate 145 MG	477561	RxNorm	Drug
Lipid-lowering agent	1551924	fenofibrate 48 MG Oral Tablet	477562	RxNorm	Drug
Lipid-lowering agent	1551925	fenofibrate 48 MG	477563	RxNorm	Drug
Lipid-lowering agent	1551926	fenofibrate 130 MG	483424	RxNorm	Drug
Lipid-lowering agent	1551927	fenofibrate 130 MG Oral Capsule	483425	RxNorm	Drug
Lipid-lowering agent	1551928	fenofibrate 43 MG	483426	RxNorm	Drug
Lipid-lowering agent	1551929	fenofibrate 43 MG Oral Capsule	483427	RxNorm	Drug
Lipid-lowering agent	1551930	fenofibrate 87 MG	483428	RxNorm	Drug
Lipid-lowering agent	1551931	fenofibrate 87 MG Oral Capsule	483429	RxNorm	Drug
Lipid-lowering agent	1551932	Pravastatin 80 MG	353356	RxNorm	Drug
Lipid-lowering agent	1551934	Pravastatin 30 MG Oral Tablet	672261	RxNorm	Drug
Lipid-lowering agent	1551983	fenofibrate 48 MG Oral Tablet [Tricor]	544518	RxNorm	Drug
Lipid-lowering agent	1551988	fenofibrate 130 MG Oral Capsule [Antara]	578797	RxNorm	Drug
Lipid-lowering agent	1551989	fenofibrate 43 MG Oral Capsule [Antara]	578799	RxNorm	Drug
Lipid-lowering agent	1551991	fenofibrate 50 MG Oral Tablet [Triglide]	583122	RxNorm	Drug
Lipid-lowering agent	1552014	fenofibrate 150 MG	616851	RxNorm	Drug
Lipid-lowering agent	1552015	fenofibrate 150 MG Oral Capsule	616852	RxNorm	Drug
Lipid-lowering agent	1552016	fenofibrate 50 MG Oral Capsule	616853	RxNorm	Drug
Lipid-lowering agent	1552054	fenofibrate 40 MG Oral Tablet [Fenoglide]	763252	RxNorm	Drug
Lipid-lowering agent	1552055	fenofibric acid 135 MG	828372	RxNorm	Drug
Lipid-lowering agent	1552056	fenofibric acid 135 MG Delayed Release Oral Capsule	828373	RxNorm	Drug
Lipid-lowering agent	1552057	fenofibric acid 135 MG Delayed Release Oral Capsule [Trilipix]	828377	RxNorm	Drug
Lipid-lowering agent	1552058	fenofibric acid 45 MG	828378	RxNorm	Drug
Lipid-lowering agent	1552059	fenofibric acid 45 MG Delayed Release Oral Capsule	828379	RxNorm	Drug
Lipid-lowering agent	1552060	fenofibric acid 45 MG Delayed Release Oral Capsule [Trilipix]	828381	RxNorm	Drug
Lipid-lowering agent	1558242	gemfibrozil	4719	RxNorm	Drug
Lipid-lowering agent	1558245	gemfibrozil 900 MG Extended Release Oral Tablet	248887	RxNorm	Drug
Lipid-lowering agent	1558248	gemfibrozil 300 MG	315976	RxNorm	Drug
Lipid-lowering agent	1558249	gemfibrozil 600 MG	317636	RxNorm	Drug
Lipid-lowering agent	1558250	gemfibrozil 900 MG	336699	RxNorm	Drug
Lipid-lowering agent	1586226	cerivastatin sodium	221072	RxNorm	Drug
Lipid-lowering agent	1586229	cerivastatin sodium 0.1 MG Oral Tablet	251855	RxNorm	Drug
Lipid-lowering agent	1586230	cerivastatin sodium 0.4 MG Oral Tablet [Baycol]	261244	RxNorm	Drug
Lipid-lowering agent	1586231	cerivastatin sodium 0.8 MG Oral Tablet [Baycol]	284424	RxNorm	Drug
Lipid-lowering agent	1586255	cerivastatin sodium 0.4 MG Oral Tablet	313936	RxNorm	Drug
Lipid-lowering agent	1586256	cerivastatin sodium 0.3 MG	329392	RxNorm	Drug
Lipid-lowering agent	1586260	cerivastatin sodium 0.1 MG	331357	RxNorm	Drug
Lipid-lowering agent	1592085	lovastatin	6472	RxNorm	Drug
Lipid-lowering agent	1592112	lovastatin 10 MG	316174	RxNorm	Drug
Lipid-lowering agent	1592113	lovastatin 20 MG	316175	RxNorm	Drug
Lipid-lowering agent	1592114	lovastatin 40 MG	316176	RxNorm	Drug
Lipid-lowering agent	1592115	lovastatin 10 MG Extended Release Oral Tablet	351224	RxNorm	Drug
Lipid-lowering agent	1592116	lovastatin 20 MG Extended Release Oral Tablet	351225	RxNorm	Drug
Lipid-lowering agent	1592117	lovastatin 40 MG Extended Release Oral Tablet	351226	RxNorm	Drug
Lipid-lowering agent	1592118	lovastatin 60 MG Extended Release Oral Tablet	351227	RxNorm	Drug
Lipid-lowering agent	1592119	lovastatin 40 MG Extended Release Oral Tablet [Altocor]	352231	RxNorm	Drug
Lipid-lowering agent	1592120	lovastatin 60 MG Extended Release Oral Tablet [Altocor]	352232	RxNorm	Drug
Lipid-lowering agent	1592121	lovastatin 60 MG	353377	RxNorm	Drug
Lipid-lowering agent	1592142	24 HR lovastatin 40 MG Extended Release Oral Tablet	359731	RxNorm	Drug
Lipid-lowering agent	1592143	24 HR lovastatin 60 MG Extended Release Oral Tablet	359732	RxNorm	Drug
Lipid-lowering agent	1592145	24 HR lovastatin 10 MG Extended Release Oral Tablet	433848	RxNorm	Drug
Lipid-lowering agent	1592146	24 HR lovastatin 20 MG Extended Release Oral Tablet	433849	RxNorm	Drug
Lipid-lowering agent	1592147	lovastatin 10 MG Extended Release Oral Tablet [Altoprev]	541844	RxNorm	Drug
Lipid-lowering agent	1592148	lovastatin 20 MG Extended Release Oral Tablet [Altoprev]	541846	RxNorm	Drug
Lipid-lowering agent	1592149	lovastatin 40 MG Extended Release Oral Tablet [Altoprev]	542191	RxNorm	Drug
Lipid-lowering agent	1592150	lovastatin 60 MG Extended Release Oral Tablet [Altoprev]	542196	RxNorm	Drug
Lipid-lowering agent	1592174	24 HR lovastatin 40 MG / niacin 1000 MG Extended Release Oral Tablet	644112	RxNorm	Drug
Lipid-lowering agent	1592175	24 HR lovastatin 20 MG / niacin 1000 MG Extended Release Oral Tablet [Advicor]	791834	RxNorm	Drug
Lipid-lowering agent	1592176	24 HR lovastatin 20 MG / niacin 750 MG Extended Release Oral Tablet [Advicor]	791842	RxNorm	Drug
Lipid-lowering agent	1592180	cerivastatin	596723	RxNorm	Drug
Lipid-lowering agent	1594513	colesevelam hydrochloride 3750 MG	1870336	RxNorm	Drug
Lipid-lowering agent	1594515	colesevelam Powder for Oral Suspension	1870338	RxNorm	Drug
Lipid-lowering agent	1594516	colesevelam hydrochloride 3750 MG [Welchol]	1870340	RxNorm	Drug
Lipid-lowering agent	1594517	colesevelam Powder for Oral Suspension [Welchol]	1870341	RxNorm	Drug
Lipid-lowering agent	1594519	colesevelam hydrochloride 1875 MG	1870344	RxNorm	Drug
Lipid-lowering agent	1594520	colesevelam hydrochloride 1875 MG [Welchol]	1870346	RxNorm	Drug
Lipid-lowering agent	1594723	cerivastatin Oral Product	1923505	RxNorm	Drug
Lipid-lowering agent	1594724	cerivastatin Pill	1923506	RxNorm	Drug
Lipid-lowering agent	1598658	clofibrate	2594	RxNorm	Drug
Lipid-lowering agent	1598659	clofibrate 500 MG Oral Capsule	197522	RxNorm	Drug
Lipid-lowering agent	1598674	clofibrate 500 MG	315698	RxNorm	Drug
Lipid-lowering agent	1598675	clofibrate 1000 MG	333653	RxNorm	Drug
Lipid-lowering agent	1598676	clofibrate 400 MG	333654	RxNorm	Drug
Lipid-lowering agent	1758562	inclisiran	2588243	RxNorm	Drug
Lipid-lowering agent	1758575	inclisiran sodium	2588259	RxNorm	Drug
Lipid-lowering agent	1758576	inclisiran 189 MG/ML	2588260	RxNorm	Drug
Lipid-lowering agent	1758577	inclisiran Injectable Product	2588261	RxNorm	Drug
Lipid-lowering agent	1758578	inclisiran Prefilled Syringe	2588262	RxNorm	Drug
Lipid-lowering agent	1758579	inclisiran 189 MG/ML Prefilled Syringe	2588264	RxNorm	Drug
Lipid-lowering agent	1758581	inclisiran 189 MG/ML [Leqvio]	2588266	RxNorm	Drug
Lipid-lowering agent	1758582	Leqvio Injectable Product	2588267	RxNorm	Drug
Lipid-lowering agent	1758583	inclisiran Prefilled Syringe [Leqvio]	2588268	RxNorm	Drug
Lipid-lowering agent	1758584	inclisiran 189 MG/ML Prefilled Syringe [Leqvio]	2588270	RxNorm	Drug
Lipid-lowering agent	1759240	1.5 ML inclisiran 189 MG/ML Prefilled Syringe	2588263	RxNorm	Drug
Lipid-lowering agent	1759241	1.5 ML inclisiran 189 MG/ML Prefilled Syringe [Leqvio]	2588269	RxNorm	Drug
Lipid-lowering agent	1829711	Atorvastatine Eurogenerics	OMOP5154967	RxNorm Extension	Drug
Lipid-lowering agent	1829719	Atorvastatin AB	OMOP5154977	RxNorm Extension	Drug
Lipid-lowering agent	1830953	ezetimibe / rosuvastatin Oral Tablet [Myrosor]	OMOP5156203	RxNorm Extension	Drug
Lipid-lowering agent	1830954	ezetimibe / rosuvastatin Oral Tablet [Suvezen]	OMOP5156204	RxNorm Extension	Drug
Lipid-lowering agent	1830955	ezetimibe 10 MG / rosuvastatin 5 MG Oral Tablet Box of 30 by TEVA	OMOP5156205	RxNorm Extension	Drug
Lipid-lowering agent	1830956	ezetimibe 10 MG / rosuvastatin 5 MG Oral Tablet Box of 100 by TEVA	OMOP5156206	RxNorm Extension	Drug
Lipid-lowering agent	1830957	ezetimibe 10 MG / rosuvastatin 10 MG Oral Tablet Box of 100 by TEVA	OMOP5156207	RxNorm Extension	Drug
Lipid-lowering agent	1830958	ezetimibe 10 MG / rosuvastatin 10 MG Oral Tablet [Myrosor] Box of 30	OMOP5156208	RxNorm Extension	Drug
Lipid-lowering agent	1830959	ezetimibe 10 MG / rosuvastatin 10 MG Oral Tablet [Myrosor] Box of 30 by Mylan	OMOP5156209	RxNorm Extension	Drug
Lipid-lowering agent	1830960	ezetimibe 10 MG / rosuvastatin 20 MG Oral Tablet Box of 100 by TEVA	OMOP5156210	RxNorm Extension	Drug
Lipid-lowering agent	1830961	ezetimibe 10 MG / rosuvastatin 20 MG Oral Tablet [Myrosor] Box of 30	OMOP5156211	RxNorm Extension	Drug
Lipid-lowering agent	1830962	ezetimibe 10 MG / rosuvastatin 20 MG Oral Tablet [Myrosor] Box of 30 by Mylan	OMOP5156212	RxNorm Extension	Drug
Lipid-lowering agent	1831010	ezetimibe Oral Tablet [Ezetimib AB]	OMOP5156259	RxNorm Extension	Drug
Lipid-lowering agent	1831011	ezetimibe 10 MG [Ezetimib AB]	OMOP5156260	RxNorm Extension	Drug
Lipid-lowering agent	1831012	ezetimibe 10 MG Oral Tablet [Ezetimib AB]	OMOP5156261	RxNorm Extension	Drug
Lipid-lowering agent	1831013	ezetimibe 10 MG Oral Tablet [Ezetimib AB] Box of 28	OMOP5156262	RxNorm Extension	Drug
Lipid-lowering agent	1831014	ezetimibe 10 MG Oral Tablet [Ezetimib AB] Box of 28 by Aurobindo	OMOP5156263	RxNorm Extension	Drug
Lipid-lowering agent	1831015	ezetimibe 10 MG Oral Tablet [Ezetimib AB] Box of 98	OMOP5156264	RxNorm Extension	Drug
Lipid-lowering agent	1831016	ezetimibe 10 MG Oral Tablet [Ezetimib AB] Box of 98 by Aurobindo	OMOP5156265	RxNorm Extension	Drug
Lipid-lowering agent	1831017	ezetimibe 10 MG Oral Tablet [Ezetrol] Box of 98 by Organon	OMOP5156266	RxNorm Extension	Drug
Lipid-lowering agent	1831018	ezetimibe 10 MG / simvastatin 20 MG Oral Tablet [Inegy] Box of 98 by Organon	OMOP5156267	RxNorm Extension	Drug
Lipid-lowering agent	1831019	ezetimibe 10 MG / simvastatin 40 MG Oral Tablet [Inegy] Box of 98 by Organon	OMOP5156268	RxNorm Extension	Drug
Lipid-lowering agent	1831020	ezetimibe 10 MG / simvastatin 80 MG Oral Tablet [Inegy] Box of 98 by Organon	OMOP5156269	RxNorm Extension	Drug
Lipid-lowering agent	1831021	atorvastatin 10 MG / ezetimibe 10 MG Oral Tablet [Atozet] Box of 90 by Organon	OMOP5156270	RxNorm Extension	Drug
Lipid-lowering agent	1831022	pravastatin 40 MG Delayed Release Oral Tablet [Pravasor] Box of 98	OMOP5156372	RxNorm Extension	Drug
Lipid-lowering agent	1831023	atorvastatin 20 MG / ezetimibe 10 MG Oral Tablet [Atozet] Box of 90 by Organon	OMOP5156271	RxNorm Extension	Drug
Lipid-lowering agent	1831024	atorvastatin 40 MG / ezetimibe 10 MG Oral Tablet [Atozet] Box of 90 by Organon	OMOP5156272	RxNorm Extension	Drug
Lipid-lowering agent	1831025	atorvastatin 80 MG / ezetimibe 10 MG Oral Tablet [Atozet] Box of 90 by Organon	OMOP5156273	RxNorm Extension	Drug
Lipid-lowering agent	1831038	simvastatin 20 MG Oral Tablet [Zocor] Box of 84 by Organon	OMOP5156286	RxNorm Extension	Drug
Lipid-lowering agent	1831039	simvastatin 40 MG Oral Tablet [Zocor] Box of 98 by Organon	OMOP5156287	RxNorm Extension	Drug
Lipid-lowering agent	1831040	atorvastatin Oral Tablet [Atorvastatin AB]	OMOP5156288	RxNorm Extension	Drug
Lipid-lowering agent	1831041	atorvastatin Oral Tablet [Atorvastatine Eurogenerics]	OMOP5156289	RxNorm Extension	Drug
Lipid-lowering agent	1831042	atorvastatin 10 MG [Atorvastatin AB]	OMOP5156290	RxNorm Extension	Drug
Lipid-lowering agent	1831043	atorvastatin 10 MG [Atorvastatine Eurogenerics]	OMOP5156291	RxNorm Extension	Drug
Lipid-lowering agent	1831044	atorvastatin 10 MG Oral Tablet [Atorvastatin AB]	OMOP5156292	RxNorm Extension	Drug
Lipid-lowering agent	1831045	atorvastatin 10 MG Oral Tablet [Atorvastatin AB] Box of 28	OMOP5156293	RxNorm Extension	Drug
Lipid-lowering agent	1831046	atorvastatin 10 MG Oral Tablet [Atorvastatin AB] Box of 28 by Aurobindo	OMOP5156294	RxNorm Extension	Drug
Lipid-lowering agent	1831047	atorvastatin 10 MG Oral Tablet [Atorvastatin AB] Box of 98	OMOP5156295	RxNorm Extension	Drug
Lipid-lowering agent	1831048	atorvastatin 10 MG Oral Tablet [Atorvastatin AB] Box of 98 by Aurobindo	OMOP5156296	RxNorm Extension	Drug
Lipid-lowering agent	1831049	atorvastatin 10 MG Oral Tablet [Atorvastatine Eurogenerics]	OMOP5156297	RxNorm Extension	Drug
Lipid-lowering agent	1831050	atorvastatin 10 MG Oral Tablet [Atorvastatine Eurogenerics] Box of 30	OMOP5156298	RxNorm Extension	Drug
Lipid-lowering agent	1831051	atorvastatin 10 MG Oral Tablet [Atorvastatine Eurogenerics] Box of 30 by Eurogenerics	OMOP5156299	RxNorm Extension	Drug
Lipid-lowering agent	1831052	atorvastatin 10 MG Oral Tablet [Lipitor] Box of 84 by Upjohn Products	OMOP5156300	RxNorm Extension	Drug
Lipid-lowering agent	1831053	atorvastatin 10 MG Oral Tablet [Totalip] Box of 30 by Upjohn Products	OMOP5156301	RxNorm Extension	Drug
Lipid-lowering agent	1831054	atorvastatin 10 MG Oral Tablet [Totalip] Box of 100 by Upjohn Products	OMOP5156302	RxNorm Extension	Drug
Lipid-lowering agent	1831055	atorvastatin 20 MG [Atorvastatin AB]	OMOP5156303	RxNorm Extension	Drug
Lipid-lowering agent	1831056	atorvastatin 20 MG [Atorvastatine Eurogenerics]	OMOP5156304	RxNorm Extension	Drug
Lipid-lowering agent	1831057	atorvastatin 20 MG Oral Tablet [Atorvastatin AB]	OMOP5156305	RxNorm Extension	Drug
Lipid-lowering agent	1831058	atorvastatin 20 MG Oral Tablet [Atorvastatin AB] Box of 28	OMOP5156306	RxNorm Extension	Drug
Lipid-lowering agent	1831059	atorvastatin 20 MG Oral Tablet [Atorvastatin AB] Box of 28 by Aurobindo	OMOP5156307	RxNorm Extension	Drug
Lipid-lowering agent	1831060	atorvastatin 20 MG Oral Tablet [Atorvastatin AB] Box of 98	OMOP5156308	RxNorm Extension	Drug
Lipid-lowering agent	1831061	atorvastatin 20 MG Oral Tablet [Atorvastatin AB] Box of 98 by Aurobindo	OMOP5156309	RxNorm Extension	Drug
Lipid-lowering agent	1831062	atorvastatin 20 MG Oral Tablet [Atorvastatine Eurogenerics]	OMOP5156310	RxNorm Extension	Drug
Lipid-lowering agent	1831063	atorvastatin 20 MG Oral Tablet [Atorvastatine Eurogenerics] Box of 100	OMOP5156311	RxNorm Extension	Drug
Lipid-lowering agent	1831064	atorvastatin 20 MG Oral Tablet [Atorvastatine Eurogenerics] Box of 100 by Eurogenerics	OMOP5156312	RxNorm Extension	Drug
Lipid-lowering agent	1831065	atorvastatin 20 MG Oral Tablet [Lipitor] Box of 84 by Upjohn Products	OMOP5156313	RxNorm Extension	Drug
Lipid-lowering agent	1831066	atorvastatin 20 MG Oral Tablet [Totalip] Box of 30 by Upjohn Products	OMOP5156314	RxNorm Extension	Drug
Lipid-lowering agent	1831067	atorvastatin 20 MG Oral Tablet [Totalip] Box of 100 by Upjohn Products	OMOP5156315	RxNorm Extension	Drug
Lipid-lowering agent	1831068	atorvastatin 40 MG [Atorvastatin AB]	OMOP5156316	RxNorm Extension	Drug
Lipid-lowering agent	1831069	atorvastatin 40 MG Oral Tablet [Atorvastatin AB]	OMOP5156317	RxNorm Extension	Drug
Lipid-lowering agent	1831070	atorvastatin 40 MG Oral Tablet [Atorvastatin AB] Box of 98	OMOP5156318	RxNorm Extension	Drug
Lipid-lowering agent	1831071	atorvastatin 40 MG Oral Tablet [Atorvastatin AB] Box of 98 by Aurobindo	OMOP5156319	RxNorm Extension	Drug
Lipid-lowering agent	1831072	atorvastatin 40 MG Oral Tablet [Lipitor] Box of 84 by Upjohn Products	OMOP5156320	RxNorm Extension	Drug
Lipid-lowering agent	1831074	atorvastatin 40 MG Oral Tablet [Totalip] Box of 100 by Upjohn Products	OMOP5156321	RxNorm Extension	Drug
Lipid-lowering agent	1831075	atorvastatin 80 MG [Atorvastatin AB]	OMOP5156322	RxNorm Extension	Drug
Lipid-lowering agent	1831076	atorvastatin 80 MG Oral Tablet [Atorvastatin AB]	OMOP5156323	RxNorm Extension	Drug
Lipid-lowering agent	1831077	atorvastatin 80 MG Oral Tablet [Atorvastatin AB] Box of 98	OMOP5156324	RxNorm Extension	Drug
Lipid-lowering agent	1831078	atorvastatin 80 MG Oral Tablet [Atorvastatin AB] Box of 98 by Aurobindo	OMOP5156325	RxNorm Extension	Drug
Lipid-lowering agent	1831079	atorvastatin 80 MG Oral Tablet [Lipitor] Box of 98 by Upjohn Products	OMOP5156326	RxNorm Extension	Drug
Lipid-lowering agent	1831080	atorvastatin 80 MG Oral Tablet [Atorasat] Box of 100	OMOP5156327	RxNorm Extension	Drug
Lipid-lowering agent	1831081	atorvastatin 80 MG Oral Tablet [Atorasat] Box of 100 by Sandoz	OMOP5156328	RxNorm Extension	Drug
Lipid-lowering agent	1831082	atorvastatin 80 MG Oral Tablet [Totalip] Box of 100 by Upjohn Products	OMOP5156329	RxNorm Extension	Drug
Lipid-lowering agent	1831105	fenofibrate 160 MG [Fenosup]	OMOP5156352	RxNorm Extension	Drug
Lipid-lowering agent	1831106	fenofibrate 160 MG Oral Capsule Box of 60	OMOP5156353	RxNorm Extension	Drug
Lipid-lowering agent	1831107	fenofibrate 160 MG Oral Capsule [Fenosup]	OMOP5156354	RxNorm Extension	Drug
Lipid-lowering agent	1831108	fenofibrate 160 MG Oral Capsule [Fenosup] Box of 60	OMOP5156355	RxNorm Extension	Drug
Lipid-lowering agent	1831109	fenofibrate 160 MG Oral Capsule [Fenosup] Box of 60 by SMB	OMOP5156356	RxNorm Extension	Drug
Lipid-lowering agent	1831110	fenofibrate 160 MG / pravastatin 40 MG [Pravafenix]	OMOP5156357	RxNorm Extension	Drug
Lipid-lowering agent	1831111	fenofibrate 160 MG / pravastatin 40 MG Oral Capsule	OMOP5156358	RxNorm Extension	Drug
Lipid-lowering agent	1831112	fenofibrate 160 MG / pravastatin 40 MG Oral Capsule Box of 30	OMOP5156359	RxNorm Extension	Drug
Lipid-lowering agent	1831113	fenofibrate 160 MG / pravastatin 40 MG Oral Capsule Box of 90	OMOP5156360	RxNorm Extension	Drug
Lipid-lowering agent	1831114	fenofibrate 160 MG / pravastatin 40 MG Oral Capsule [Pravafenix]	OMOP5156361	RxNorm Extension	Drug
Lipid-lowering agent	1831115	fenofibrate 160 MG / pravastatin 40 MG Oral Capsule [Pravafenix] Box of 30	OMOP5156362	RxNorm Extension	Drug
Lipid-lowering agent	1831116	fenofibrate 160 MG / pravastatin 40 MG Oral Capsule [Pravafenix] Box of 30 by SMB	OMOP5156363	RxNorm Extension	Drug
Lipid-lowering agent	1831117	fenofibrate 160 MG / pravastatin 40 MG Oral Capsule [Pravafenix] Box of 90	OMOP5156364	RxNorm Extension	Drug
Lipid-lowering agent	1831118	fenofibrate 160 MG / pravastatin 40 MG Oral Capsule [Pravafenix] Box of 90 by SMB	OMOP5156365	RxNorm Extension	Drug
Lipid-lowering agent	1831119	pravastatin Delayed Release Oral Tablet [Pravasor]	OMOP5156366	RxNorm Extension	Drug
Lipid-lowering agent	1831120	pravastatin 20 MG Oral Tablet Box of 98 by PI-Pharma	OMOP5156367	RxNorm Extension	Drug
Lipid-lowering agent	1831121	pravastatin 40 MG [Pravasor]	OMOP5156368	RxNorm Extension	Drug
Lipid-lowering agent	1831122	pravastatin 40 MG Delayed Release Oral Tablet [Pravasor]	OMOP5156369	RxNorm Extension	Drug
Lipid-lowering agent	1831123	pravastatin 40 MG Delayed Release Oral Tablet [Pravasor] Box of 28	OMOP5156370	RxNorm Extension	Drug
Lipid-lowering agent	1831124	pravastatin 40 MG Delayed Release Oral Tablet [Pravasor] Box of 28 by SMB	OMOP5156371	RxNorm Extension	Drug
Lipid-lowering agent	1831125	pravastatin 40 MG Delayed Release Oral Tablet [Pravasor] Box of 98 by SMB	OMOP5156373	RxNorm Extension	Drug
Lipid-lowering agent	1971029	amlodipine 5 MG / rosuvastatin 10 MG Oral Capsule Box of 30	OMOP5163607	RxNorm Extension	Drug
Lipid-lowering agent	1971030	amlodipine 5 MG / rosuvastatin 10 MG Oral Capsule Box of 30 by Ratiopharm	OMOP5163608	RxNorm Extension	Drug
Lipid-lowering agent	1971031	amlodipine 5 MG / rosuvastatin 20 MG Oral Capsule	OMOP5163609	RxNorm Extension	Drug
Lipid-lowering agent	1971032	amlodipine 5 MG / rosuvastatin 20 MG Oral Capsule Box of 100	OMOP5163610	RxNorm Extension	Drug
Lipid-lowering agent	1971033	amlodipine 5 MG / rosuvastatin 20 MG Oral Capsule Box of 100 by Ratiopharm	OMOP5163611	RxNorm Extension	Drug
Lipid-lowering agent	1971130	alirocumab 150 MG/ML Prefilled Syringe Box of 3	OMOP5163708	RxNorm Extension	Drug
Lipid-lowering agent	1971131	alirocumab 150 MG/ML Prefilled Syringe [Praluent] Box of 3	OMOP5163709	RxNorm Extension	Drug
Lipid-lowering agent	1971132	alirocumab 150 MG/ML Auto-Injector Box of 3	OMOP5163710	RxNorm Extension	Drug
Lipid-lowering agent	1971133	alirocumab 150 MG/ML Auto-Injector [Praluent] Box of 3	OMOP5163711	RxNorm Extension	Drug
Lipid-lowering agent	1971202	lovastatin 4.9 MG Oral Capsule	OMOP5164140	RxNorm Extension	Drug
Lipid-lowering agent	1971386	rosuvastatin 5 MG Delayed Release Oral Tablet Box of 100 by Hecgmbh	OMOP5163963	RxNorm Extension	Drug
Lipid-lowering agent	1971387	rosuvastatin 5 MG Oral Tablet Box of 100 by Hecgmbh	OMOP5163964	RxNorm Extension	Drug
Lipid-lowering agent	1971388	rosuvastatin 10 MG Delayed Release Oral Tablet Box of 30 by Hecgmbh	OMOP5163965	RxNorm Extension	Drug
Lipid-lowering agent	1971389	rosuvastatin 10 MG Delayed Release Oral Tablet Box of 100 by Hecgmbh	OMOP5163966	RxNorm Extension	Drug
Lipid-lowering agent	1971390	rosuvastatin 10 MG Delayed Release Oral Tablet [Crestor] Box of 100 by Docpharm	OMOP5163967	RxNorm Extension	Drug
Lipid-lowering agent	1971391	rosuvastatin 10 MG Oral Tablet Box of 30 by Hecgmbh	OMOP5163968	RxNorm Extension	Drug
Lipid-lowering agent	1971392	rosuvastatin 10 MG Oral Tablet Box of 100 by Hecgmbh	OMOP5163969	RxNorm Extension	Drug
Lipid-lowering agent	1971393	rosuvastatin 10 MG Oral Tablet [Crestor] Box of 100 by Docpharm	OMOP5163970	RxNorm Extension	Drug
Lipid-lowering agent	1971394	rosuvastatin 20 MG Delayed Release Oral Tablet Box of 30 by Hecgmbh	OMOP5163971	RxNorm Extension	Drug
Lipid-lowering agent	1971395	rosuvastatin 20 MG Delayed Release Oral Tablet Box of 100 by Hecgmbh	OMOP5163972	RxNorm Extension	Drug
Lipid-lowering agent	1971396	rosuvastatin 20 MG Oral Tablet Box of 30 by Hecgmbh	OMOP5163973	RxNorm Extension	Drug
Lipid-lowering agent	1971397	rosuvastatin 20 MG Oral Tablet Box of 100 by Hecgmbh	OMOP5163974	RxNorm Extension	Drug
Lipid-lowering agent	1971398	rosuvastatin 40 MG Delayed Release Oral Tablet Box of 100 by Hecgmbh	OMOP5163975	RxNorm Extension	Drug
Lipid-lowering agent	1971399	rosuvastatin 40 MG Oral Tablet Box of 100 by Hecgmbh	OMOP5163976	RxNorm Extension	Drug
Lipid-lowering agent	1971422	ezetimibe 10 MG Oral Tablet Box of 50 by Ascend	OMOP5163999	RxNorm Extension	Drug
Lipid-lowering agent	1971423	ezetimibe 10 MG Oral Tablet [Ezetrol] Box of 100 by Originalis	OMOP5164000	RxNorm Extension	Drug
Lipid-lowering agent	1971424	ezetimibe 10 MG Oral Tablet [Ezetrol] Box of 100 by Fd	OMOP5164001	RxNorm Extension	Drug
Lipid-lowering agent	1971425	ezetimibe 10 MG / simvastatin 10 MG Oral Tablet Box of 30 by Puren	OMOP5164002	RxNorm Extension	Drug
Lipid-lowering agent	1971426	ezetimibe 10 MG / simvastatin 10 MG Oral Tablet Box of 30 by Basics	OMOP5164003	RxNorm Extension	Drug
Lipid-lowering agent	1971427	ezetimibe 10 MG / simvastatin 10 MG Oral Tablet Box of 100 by Puren	OMOP5164004	RxNorm Extension	Drug
Lipid-lowering agent	1971428	ezetimibe 10 MG / simvastatin 20 MG Oral Tablet Box of 50 by Glenmark	OMOP5164005	RxNorm Extension	Drug
Lipid-lowering agent	1971429	ezetimibe 10 MG / simvastatin 20 MG Oral Tablet [Inegy] Box of 100 by Originalis	OMOP5164006	RxNorm Extension	Drug
Lipid-lowering agent	1971430	ezetimibe 10 MG / simvastatin 40 MG Oral Tablet Box of 30 by Basics	OMOP5164007	RxNorm Extension	Drug
Lipid-lowering agent	1971431	ezetimibe 10 MG / simvastatin 40 MG Oral Tablet Box of 30 by Glenmark	OMOP5164008	RxNorm Extension	Drug
Lipid-lowering agent	1971432	atorvastatin / ezetimibe Oral Capsule	OMOP5164009	RxNorm Extension	Drug
Lipid-lowering agent	1971433	atorvastatin 10 MG / ezetimibe 10 MG Oral Capsule	OMOP5164010	RxNorm Extension	Drug
Lipid-lowering agent	1971434	atorvastatin 10 MG / ezetimibe 10 MG Oral Capsule Box of 30	OMOP5164011	RxNorm Extension	Drug
Lipid-lowering agent	1971435	atorvastatin 10 MG / ezetimibe 10 MG Oral Capsule Box of 30 by Novartis	OMOP5164012	RxNorm Extension	Drug
Lipid-lowering agent	1971436	atorvastatin 10 MG / ezetimibe 10 MG Oral Capsule Box of 100	OMOP5164013	RxNorm Extension	Drug
Lipid-lowering agent	1971437	atorvastatin 10 MG / ezetimibe 10 MG Oral Capsule Box of 100 by Novartis	OMOP5164014	RxNorm Extension	Drug
Lipid-lowering agent	1971438	atorvastatin 10 MG / ezetimibe 10 MG Oral Tablet [Liptruzet] Box of 100 by Orifarm Leverkus	OMOP5164015	RxNorm Extension	Drug
Lipid-lowering agent	1971439	atorvastatin 20 MG / ezetimibe 10 MG Oral Capsule	OMOP5164016	RxNorm Extension	Drug
Lipid-lowering agent	1971440	atorvastatin 20 MG / ezetimibe 10 MG Oral Capsule Box of 30	OMOP5164017	RxNorm Extension	Drug
Lipid-lowering agent	1971441	atorvastatin 20 MG / ezetimibe 10 MG Oral Capsule Box of 30 by Novartis	OMOP5164018	RxNorm Extension	Drug
Lipid-lowering agent	1971442	atorvastatin 20 MG / ezetimibe 10 MG Oral Capsule Box of 100	OMOP5164019	RxNorm Extension	Drug
Lipid-lowering agent	1971443	atorvastatin 20 MG / ezetimibe 10 MG Oral Capsule Box of 100 by Novartis	OMOP5164020	RxNorm Extension	Drug
Lipid-lowering agent	1971444	atorvastatin 40 MG / ezetimibe 10 MG Oral Capsule	OMOP5164021	RxNorm Extension	Drug
Lipid-lowering agent	1971445	atorvastatin 40 MG / ezetimibe 10 MG Oral Capsule Box of 30	OMOP5164022	RxNorm Extension	Drug
Lipid-lowering agent	1971446	atorvastatin 40 MG / ezetimibe 10 MG Oral Capsule Box of 30 by Novartis	OMOP5164023	RxNorm Extension	Drug
Lipid-lowering agent	1971447	atorvastatin 40 MG / ezetimibe 10 MG Oral Capsule Box of 100	OMOP5164024	RxNorm Extension	Drug
Lipid-lowering agent	1971448	atorvastatin 40 MG / ezetimibe 10 MG Oral Capsule Box of 100 by Novartis	OMOP5164025	RxNorm Extension	Drug
Lipid-lowering agent	1971449	atorvastatin 40 MG / ezetimibe 10 MG Oral Tablet [Atozet] Box of 10 by Bb Farma	OMOP5164026	RxNorm Extension	Drug
Lipid-lowering agent	1971450	atorvastatin 40 MG / ezetimibe 10 MG Oral Tablet [Atozet] Box of 90 by Bb Farma	OMOP5164027	RxNorm Extension	Drug
Lipid-lowering agent	1971451	atorvastatin 40 MG / ezetimibe 10 MG Oral Tablet [Liptruzet] Box of 100 by Orifarm Leverkus	OMOP5164028	RxNorm Extension	Drug
Lipid-lowering agent	1971452	atorvastatin 80 MG / ezetimibe 10 MG Oral Tablet [Atozet] Box of 100 by Orifarm Leverkus	OMOP5164029	RxNorm Extension	Drug
Lipid-lowering agent	1971453	atorvastatin 10 MG Delayed Release Oral Tablet Box of 50 by Heumann	OMOP5164030	RxNorm Extension	Drug
Lipid-lowering agent	1971454	atorvastatin 10 MG Delayed Release Oral Tablet [Sortis] Box of 50 by Allomedic	OMOP5164031	RxNorm Extension	Drug
Lipid-lowering agent	1971455	atorvastatin 10 MG Oral Tablet Box of 50 by Heumann	OMOP5164032	RxNorm Extension	Drug
Lipid-lowering agent	1971456	atorvastatin 10 MG Oral Tablet [Sortis] Box of 50 by Allomedic	OMOP5164033	RxNorm Extension	Drug
Lipid-lowering agent	1971457	atorvastatin 20 MG Delayed Release Oral Tablet Box of 30 by Micro-Labs	OMOP5164034	RxNorm Extension	Drug
Lipid-lowering agent	1971458	atorvastatin 20 MG Delayed Release Oral Tablet [Sortis] Box of 50 by Allomedic	OMOP5164035	RxNorm Extension	Drug
Lipid-lowering agent	1971459	atorvastatin 20 MG Oral Tablet Box of 30 by Micro-Labs	OMOP5164036	RxNorm Extension	Drug
Lipid-lowering agent	1971462	atorvastatin 20 MG Oral Tablet [Sortis] Box of 50 by Allomedic	OMOP5164037	RxNorm Extension	Drug
Lipid-lowering agent	1971463	atorvastatin 40 MG Delayed Release Oral Tablet Box of 30 by Micro-Labs	OMOP5164038	RxNorm Extension	Drug
Lipid-lowering agent	1971464	atorvastatin 40 MG Delayed Release Oral Tablet Box of 100 by Puren	OMOP5164039	RxNorm Extension	Drug
Lipid-lowering agent	1971465	atorvastatin 40 MG Delayed Release Oral Tablet [Sortis] Box of 50 by Allomedic	OMOP5164040	RxNorm Extension	Drug
Lipid-lowering agent	1971466	atorvastatin 40 MG Oral Tablet Box of 30 by Micro-Labs	OMOP5164041	RxNorm Extension	Drug
Lipid-lowering agent	1971467	atorvastatin 40 MG Oral Tablet Box of 100 by Puren	OMOP5164042	RxNorm Extension	Drug
Lipid-lowering agent	1971468	atorvastatin 40 MG Oral Tablet [Sortis] Box of 50 by Allomedic	OMOP5164043	RxNorm Extension	Drug
Lipid-lowering agent	1971469	atorvastatin 80 MG Delayed Release Oral Tablet Box of 100 by Micro-Labs	OMOP5164044	RxNorm Extension	Drug
Lipid-lowering agent	1971470	atorvastatin 80 MG Oral Tablet Box of 100 by Micro-Labs	OMOP5164045	RxNorm Extension	Drug
Lipid-lowering agent	1971526	fluvastatin 20 MG Oral Capsule Box of 50 by Holsten	OMOP5164100	RxNorm Extension	Drug
Lipid-lowering agent	1971527	fluvastatin 20 MG Oral Capsule Box of 100 by Holsten	OMOP5164101	RxNorm Extension	Drug
Lipid-lowering agent	1971528	fluvastatin 40 MG Oral Capsule Box of 50 by Holsten	OMOP5164102	RxNorm Extension	Drug
Lipid-lowering agent	1971529	fluvastatin 40 MG Oral Capsule Box of 100 by Holsten	OMOP5164103	RxNorm Extension	Drug
Lipid-lowering agent	1971530	fluvastatin 80 MG Extended Release Oral Tablet Box of 30 by Holsten	OMOP5164104	RxNorm Extension	Drug
Lipid-lowering agent	1971565	lovastatin 4.9 MG	OMOP5164138	RxNorm Extension	Drug
Lipid-lowering agent	1971566	lovastatin 4.9 MG [Monacolin K]	OMOP5164139	RxNorm Extension	Drug
Lipid-lowering agent	1971567	lovastatin 4.9 MG Oral Capsule Box of 120	OMOP5164141	RxNorm Extension	Drug
Lipid-lowering agent	1971568	lovastatin 4.9 MG Oral Capsule [Monacolin K]	OMOP5164142	RxNorm Extension	Drug
Lipid-lowering agent	1971569	lovastatin 4.9 MG Oral Capsule [Monacolin K] Box of 120	OMOP5164143	RxNorm Extension	Drug
Lipid-lowering agent	1972932	2 ML alirocumab 150 MG/ML Prefilled Syringe	OMOP5165495	RxNorm Extension	Drug
Lipid-lowering agent	1972933	2 ML alirocumab 150 MG/ML Prefilled Syringe Box of 3	OMOP5165496	RxNorm Extension	Drug
Lipid-lowering agent	1972934	2 ML alirocumab 150 MG/ML Prefilled Syringe [Praluent]	OMOP5165497	RxNorm Extension	Drug
Lipid-lowering agent	1972935	2 ML alirocumab 150 MG/ML Prefilled Syringe [Praluent] by Sanofi	OMOP5165498	RxNorm Extension	Drug
Lipid-lowering agent	1972936	2 ML alirocumab 150 MG/ML Prefilled Syringe [Praluent] Box of 3	OMOP5165499	RxNorm Extension	Drug
Lipid-lowering agent	1972937	2 ML alirocumab 150 MG/ML Prefilled Syringe [Praluent] Box of 3 by Sanofi	OMOP5165500	RxNorm Extension	Drug
Lipid-lowering agent	1972938	2 ML alirocumab 150 MG/ML Auto-Injector	OMOP5165501	RxNorm Extension	Drug
Lipid-lowering agent	1972939	2 ML alirocumab 150 MG/ML Auto-Injector Box of 3	OMOP5165502	RxNorm Extension	Drug
Lipid-lowering agent	1972940	2 ML alirocumab 150 MG/ML Auto-Injector [Praluent]	OMOP5165503	RxNorm Extension	Drug
Lipid-lowering agent	1972941	2 ML alirocumab 150 MG/ML Auto-Injector [Praluent] by Sanofi	OMOP5165504	RxNorm Extension	Drug
Lipid-lowering agent	1972942	2 ML alirocumab 150 MG/ML Auto-Injector [Praluent] Box of 3	OMOP5165505	RxNorm Extension	Drug
Lipid-lowering agent	1972943	2 ML alirocumab 150 MG/ML Auto-Injector [Praluent] Box of 3 by Sanofi	OMOP5165506	RxNorm Extension	Drug
Lipid-lowering agent	2008569	pitavastatin Oral Tablet [I-BARO]	OMOP4935367	RxNorm Extension	Drug
Lipid-lowering agent	2009601	pitavastatin 2 MG [NT-PITA]	OMOP4935350	RxNorm Extension	Drug
Lipid-lowering agent	2010199	pitavastatin 2 MG [I-BARO]	OMOP4935344	RxNorm Extension	Drug
Lipid-lowering agent	2010392	pitavastatin 2 MG Oral Tablet [I-BARO]	OMOP4935299	RxNorm Extension	Drug
Lipid-lowering agent	2010394	pitavastatin 2 MG Oral Tablet [I-BARO] by Intro Biopharma	OMOP4935300	RxNorm Extension	Drug
Lipid-lowering agent	2010395	pitavastatin 2 MG Oral Tablet [NT-PITA] by Syntex	OMOP4935311	RxNorm Extension	Drug
Lipid-lowering agent	2010396	pitavastatin 2 MG Oral Tablet [NT-PITA]	OMOP4935312	RxNorm Extension	Drug
Lipid-lowering agent	2010397	pitavastatin Oral Tablet [NT-PITA]	OMOP4935373	RxNorm Extension	Drug
Lipid-lowering agent	2011124	etofibrate 500 MG Extended Release Oral Capsule [LIPO-MERZ]	OMOP4942976	RxNorm Extension	Drug
Lipid-lowering agent	2011125	etofibrate 500 MG Extended Release Oral Capsule [LIPO-MERZ] by Hanwha	OMOP4942977	RxNorm Extension	Drug
Lipid-lowering agent	2011126	etofibrate 500 MG [LIPO-MERZ]	OMOP4942978	RxNorm Extension	Drug
Lipid-lowering agent	2011127	etofibrate Extended Release Oral Capsule [LIPO-MERZ]	OMOP4942979	RxNorm Extension	Drug
Lipid-lowering agent	2012111	pravastatin 40 MG Oral Tablet [SAM-A PRAVAN]	OMOP4955527	RxNorm Extension	Drug
Lipid-lowering agent	2012112	pravastatin 40 MG Oral Tablet [SAM-A PRAVAN] by Sam-a	OMOP4955528	RxNorm Extension	Drug
Lipid-lowering agent	2012113	pravastatin 40 MG [SAM-A PRAVAN]	OMOP4955538	RxNorm Extension	Drug
Lipid-lowering agent	2012114	pravastatin 20 MG Oral Tablet [SAM-A PRAVAN]	OMOP4955558	RxNorm Extension	Drug
Lipid-lowering agent	2012115	pravastatin 20 MG Oral Tablet [SAM-A PRAVAN] by Sam-a	OMOP4955559	RxNorm Extension	Drug
Lipid-lowering agent	2012116	pravastatin 20 MG [SAM-A PRAVAN]	OMOP4955568	RxNorm Extension	Drug
Lipid-lowering agent	2012117	pravastatin Oral Tablet [SAM-A PRAVAN]	OMOP4955610	RxNorm Extension	Drug
Lipid-lowering agent	2012129	atorvastatin 20 MG Oral Tablet [RADOVA] by C-tri	OMOP4955869	RxNorm Extension	Drug
Lipid-lowering agent	2012130	atorvastatin 20 MG Oral Tablet [AITATIN] by I-world	OMOP4955883	RxNorm Extension	Drug
Lipid-lowering agent	2012131	atorvastatin 20 MG Oral Tablet [A-TOVA]	OMOP4955898	RxNorm Extension	Drug
Lipid-lowering agent	2012133	atorvastatin 20 MG Oral Tablet [A-TOVA] by Hanpoong	OMOP4955899	RxNorm Extension	Drug
Lipid-lowering agent	2012134	atorvastatin 20 MG [A-TOVA]	OMOP4955931	RxNorm Extension	Drug
Lipid-lowering agent	2012135	atorvastatin 10 MG Oral Tablet [A-STIN] by Korea	OMOP4955943	RxNorm Extension	Drug
Lipid-lowering agent	2012136	atorvastatin 10 MG Oral Tablet [A-TOVA]	OMOP4955961	RxNorm Extension	Drug
Lipid-lowering agent	2012137	atorvastatin 10 MG Oral Tablet [A-TOVA] by Hanpoong	OMOP4955962	RxNorm Extension	Drug
Lipid-lowering agent	2012138	atorvastatin 10 MG [A-TOVA]	OMOP4955992	RxNorm Extension	Drug
Lipid-lowering agent	2012139	atorvastatin Oral Tablet [A-TOVA]	OMOP4956011	RxNorm Extension	Drug
Lipid-lowering agent	2012144	simvastatin 40 MG Oral Tablet [F-SIMVA C]	OMOP4956054	RxNorm Extension	Drug
Lipid-lowering agent	2012145	simvastatin 40 MG Oral Tablet [F-SIMVA C] by Dalim Biotech	OMOP4956055	RxNorm Extension	Drug
Lipid-lowering agent	2012146	simvastatin 40 MG [F-SIMVA C]	OMOP4956059	RxNorm Extension	Drug
Lipid-lowering agent	2012147	simvastatin 20 MG Oral Tablet by Sam-a	OMOP4956071	RxNorm Extension	Drug
Lipid-lowering agent	2012148	simvastatin 20 MG Oral Tablet [K-SIMVA]	OMOP4956078	RxNorm Extension	Drug
Lipid-lowering agent	2012149	simvastatin 20 MG Oral Tablet [K-SIMVA] by Hankook Korus	OMOP4956079	RxNorm Extension	Drug
Lipid-lowering agent	2012150	simvastatin 20 MG Oral Tablet [LOW-LD]	OMOP4956082	RxNorm Extension	Drug
Lipid-lowering agent	2012151	simvastatin 20 MG Oral Tablet [LOW-LD] by Kyungdong	OMOP4956083	RxNorm Extension	Drug
Lipid-lowering agent	2012152	simvastatin 20 MG Oral Tablet [NT-SIMVAS] by Syntex	OMOP4956086	RxNorm Extension	Drug
Lipid-lowering agent	2012153	simvastatin 20 MG Oral Tablet [NT-SIMVAS]	OMOP4956087	RxNorm Extension	Drug
Lipid-lowering agent	2012154	simvastatin 20 MG [K-SIMVA]	OMOP4956112	RxNorm Extension	Drug
Lipid-lowering agent	2012155	simvastatin 20 MG [LOW-LD]	OMOP4956114	RxNorm Extension	Drug
Lipid-lowering agent	2012156	simvastatin 20 MG [NT-SIMVAS]	OMOP4956116	RxNorm Extension	Drug
Lipid-lowering agent	2012157	simvastatin Oral Tablet [F-SIMVA C]	OMOP4956135	RxNorm Extension	Drug
Lipid-lowering agent	2012158	simvastatin Oral Tablet [K-SIMVA]	OMOP4956137	RxNorm Extension	Drug
Lipid-lowering agent	2012159	simvastatin Oral Tablet [LOW-LD]	OMOP4956139	RxNorm Extension	Drug
Lipid-lowering agent	2012160	simvastatin Oral Tablet [NT-SIMVAS]	OMOP4956141	RxNorm Extension	Drug
Lipid-lowering agent	2012161	ezetimibe 10 MG / simvastatin 20 MG Oral Tablet [C-T TORIN]	OMOP4956194	RxNorm Extension	Drug
Lipid-lowering agent	2012162	ezetimibe 10 MG / simvastatin 20 MG Oral Tablet [C-T TORIN] by C-tri	OMOP4956195	RxNorm Extension	Drug
Lipid-lowering agent	2012163	ezetimibe 10 MG / simvastatin 20 MG Oral Tablet [VYTRIN-Q]	OMOP4956232	RxNorm Extension	Drug
Lipid-lowering agent	2012164	ezetimibe 10 MG / simvastatin 20 MG Oral Tablet [VYTRIN-Q] by Youngpoong	OMOP4956233	RxNorm Extension	Drug
Lipid-lowering agent	2012165	ezetimibe 10 MG / simvastatin 20 MG [C-T TORIN]	OMOP4956240	RxNorm Extension	Drug
Lipid-lowering agent	2012166	ezetimibe 10 MG / simvastatin 20 MG [VYTRIN-Q]	OMOP4956259	RxNorm Extension	Drug
Lipid-lowering agent	2012167	ezetimibe 10 MG / simvastatin 10 MG Oral Tablet [C-T TORIN]	OMOP4956270	RxNorm Extension	Drug
Lipid-lowering agent	2012168	ezetimibe 10 MG / simvastatin 10 MG Oral Tablet [C-T TORIN] by C-tri	OMOP4956271	RxNorm Extension	Drug
Lipid-lowering agent	2012169	ezetimibe 10 MG / simvastatin 10 MG Oral Tablet [VYTRIN-Q]	OMOP4956306	RxNorm Extension	Drug
Lipid-lowering agent	2012170	ezetimibe 10 MG / simvastatin 10 MG Oral Tablet [VYTRIN-Q] by Youngpoong	OMOP4956307	RxNorm Extension	Drug
Lipid-lowering agent	2012171	ezetimibe 10 MG / simvastatin 10 MG [C-T TORIN]	OMOP4956314	RxNorm Extension	Drug
Lipid-lowering agent	2012172	ezetimibe 10 MG / simvastatin 10 MG [VYTRIN-Q]	OMOP4956332	RxNorm Extension	Drug
Lipid-lowering agent	2012173	ezetimibe / simvastatin Oral Tablet [C-T TORIN]	OMOP4956337	RxNorm Extension	Drug
Lipid-lowering agent	2012175	ezetimibe / simvastatin Oral Tablet [VYTRIN-Q]	OMOP4956356	RxNorm Extension	Drug
Lipid-lowering agent	2012176	ezetimibe 10 MG Oral Tablet [NEW EASY-TIME]	OMOP4956391	RxNorm Extension	Drug
Lipid-lowering agent	2012177	ezetimibe 10 MG Oral Tablet [NEW EASY-TIME] by Ahngook New Pharm	OMOP4956392	RxNorm Extension	Drug
Lipid-lowering agent	2012178	ezetimibe 10 MG [NEW EASY-TIME]	OMOP4956410	RxNorm Extension	Drug
Lipid-lowering agent	2012179	ezetimibe Oral Tablet [NEW EASY-TIME]	OMOP4956427	RxNorm Extension	Drug
Lipid-lowering agent	2012216	rosuvastatin 20 MG Oral Tablet [NT-ROVATIN] by Syntex	OMOP4957271	RxNorm Extension	Drug
Lipid-lowering agent	2012217	rosuvastatin 20 MG Oral Tablet [NT-ROVATIN]	OMOP4957272	RxNorm Extension	Drug
Lipid-lowering agent	2012218	rosuvastatin 20 MG [NT-ROVATIN]	OMOP4957308	RxNorm Extension	Drug
Lipid-lowering agent	2012219	rosuvastatin Oral Tablet [NT-ROVATIN]	OMOP4957485	RxNorm Extension	Drug
Lipid-lowering agent	2012318	atorvastatin 10 MG / metformin 1000 MG Extended Release Oral Tablet [LIPITO-M]	OMOP4958554	RxNorm Extension	Drug
Lipid-lowering agent	2012319	atorvastatin 10 MG / metformin 1000 MG Extended Release Oral Tablet [LIPITO-M] by Jeil	OMOP4958555	RxNorm Extension	Drug
Lipid-lowering agent	2012320	atorvastatin 10 MG / metformin 1000 MG [LIPITO-M]	OMOP4958558	RxNorm Extension	Drug
Lipid-lowering agent	2012321	atorvastatin 20 MG / metformin 750 MG Extended Release Oral Tablet [LIPITO-M]	OMOP4958564	RxNorm Extension	Drug
Lipid-lowering agent	2012322	atorvastatin 20 MG / metformin 750 MG Extended Release Oral Tablet [LIPITO-M] by Jeil	OMOP4958565	RxNorm Extension	Drug
Lipid-lowering agent	2012323	atorvastatin 20 MG / metformin 750 MG [LIPITO-M]	OMOP4958568	RxNorm Extension	Drug
Lipid-lowering agent	2012324	atorvastatin 10 MG / metformin 750 MG Extended Release Oral Tablet [LIPITO-M]	OMOP4958574	RxNorm Extension	Drug
Lipid-lowering agent	2012325	atorvastatin 10 MG / metformin 750 MG Extended Release Oral Tablet [LIPITO-M] by Jeil	OMOP4958575	RxNorm Extension	Drug
Lipid-lowering agent	2012326	atorvastatin 10 MG / metformin 750 MG [LIPITO-M]	OMOP4958578	RxNorm Extension	Drug
Lipid-lowering agent	2012327	atorvastatin 20 MG / metformin 500 MG Extended Release Oral Tablet [LIPITO-M]	OMOP4958584	RxNorm Extension	Drug
Lipid-lowering agent	2012328	atorvastatin 20 MG / metformin 500 MG Extended Release Oral Tablet [LIPITO-M] by Jeil	OMOP4958585	RxNorm Extension	Drug
Lipid-lowering agent	2012329	atorvastatin 20 MG / metformin 500 MG [LIPITO-M]	OMOP4958588	RxNorm Extension	Drug
Lipid-lowering agent	2012330	atorvastatin 10 MG / metformin 500 MG Extended Release Oral Tablet [LIPITO-M]	OMOP4958594	RxNorm Extension	Drug
Lipid-lowering agent	2012331	atorvastatin 10 MG / metformin 500 MG Extended Release Oral Tablet [LIPITO-M] by Jeil	OMOP4958595	RxNorm Extension	Drug
Lipid-lowering agent	2012332	atorvastatin 10 MG / metformin 500 MG [LIPITO-M]	OMOP4958598	RxNorm Extension	Drug
Lipid-lowering agent	2012333	atorvastatin / metformin Extended Release Oral Tablet [LIPITO-M]	OMOP4958602	RxNorm Extension	Drug
Lipid-lowering agent	2012677	candesartan 16 MG / rosuvastatin 5 MG Oral Tablet [TOGENON] by Dong-a	OMOP4962500	RxNorm Extension	Drug
Lipid-lowering agent	2012778	amlodipine 5 MG / atorvastatin 20 MG Oral Tablet [RADUET] by C-tri	OMOP4964362	RxNorm Extension	Drug
Lipid-lowering agent	2012779	amlodipine 5 MG / atorvastatin 10 MG Oral Tablet [ATODIA] by Sam-a	OMOP4964389	RxNorm Extension	Drug
Lipid-lowering agent	2012780	amlodipine 5 MG / atorvastatin 10 MG Oral Tablet [E-DUET]	OMOP4964420	RxNorm Extension	Drug
Lipid-lowering agent	2012781	amlodipine 5 MG / atorvastatin 10 MG Oral Tablet [E-DUET] by Eden Parma	OMOP4964421	RxNorm Extension	Drug
Lipid-lowering agent	2012782	amlodipine 5 MG / atorvastatin 10 MG Oral Tablet [RADUET] by C-tri	OMOP4964431	RxNorm Extension	Drug
Lipid-lowering agent	2012783	amlodipine 5 MG / atorvastatin 10 MG [E-DUET]	OMOP4964451	RxNorm Extension	Drug
Lipid-lowering agent	2012784	amlodipine / atorvastatin Oral Tablet [E-DUET]	OMOP4964477	RxNorm Extension	Drug
Lipid-lowering agent	2012894	amlodipine 5 MG / rosuvastatin 5 MG / valsartan 80 MG Oral Tablet [EX-ONE R]	OMOP4967373	RxNorm Extension	Drug
Lipid-lowering agent	2012937	amlodipine 5 MG / rosuvastatin 10 MG / valsartan 160 MG Oral Tablet [EX-ONE R]	OMOP4967361	RxNorm Extension	Drug
Lipid-lowering agent	2012938	amlodipine 5 MG / rosuvastatin 10 MG / valsartan 160 MG Oral Tablet [EX-ONE R] by CJ	OMOP4967362	RxNorm Extension	Drug
Lipid-lowering agent	2012939	amlodipine 5 MG / rosuvastatin 10 MG / valsartan 160 MG [EX-ONE R]	OMOP4967363	RxNorm Extension	Drug
Lipid-lowering agent	2012940	amlodipine 5 MG / rosuvastatin 5 MG / valsartan 160 MG Oral Tablet [EX-ONE R]	OMOP4967365	RxNorm Extension	Drug
Lipid-lowering agent	2012941	amlodipine 5 MG / rosuvastatin 5 MG / valsartan 160 MG Oral Tablet [EX-ONE R] by CJ	OMOP4967366	RxNorm Extension	Drug
Lipid-lowering agent	2012942	amlodipine 5 MG / rosuvastatin 5 MG / valsartan 160 MG [EX-ONE R]	OMOP4967367	RxNorm Extension	Drug
Lipid-lowering agent	2012943	amlodipine 5 MG / rosuvastatin 10 MG / valsartan 80 MG Oral Tablet [EX-ONE R]	OMOP4967369	RxNorm Extension	Drug
Lipid-lowering agent	2012944	amlodipine 5 MG / rosuvastatin 10 MG / valsartan 80 MG Oral Tablet [EX-ONE R] by CJ	OMOP4967370	RxNorm Extension	Drug
Lipid-lowering agent	2012945	amlodipine 5 MG / rosuvastatin 10 MG / valsartan 80 MG [EX-ONE R]	OMOP4967371	RxNorm Extension	Drug
Lipid-lowering agent	2012947	amlodipine 5 MG / rosuvastatin 5 MG / valsartan 80 MG Oral Tablet [EX-ONE R] by CJ	OMOP4967374	RxNorm Extension	Drug
Lipid-lowering agent	2012948	amlodipine 5 MG / rosuvastatin 5 MG / valsartan 80 MG [EX-ONE R]	OMOP4967375	RxNorm Extension	Drug
Lipid-lowering agent	2012949	amlodipine / rosuvastatin / valsartan Oral Tablet [EX-ONE R]	OMOP4967377	RxNorm Extension	Drug
Lipid-lowering agent	2026778	pitavastatin 2 MG [LOPITA]	OMOP4935349	RxNorm Extension	Drug
Lipid-lowering agent	2026828	pitavastatin 2 MG [PEVARO]	OMOP4935351	RxNorm Extension	Drug
Lipid-lowering agent	2027314	pitavastatin 2 MG [PIRAVA]	OMOP4935352	RxNorm Extension	Drug
Lipid-lowering agent	2027460	pitavastatin 2 MG [PISTATIN]	OMOP4935353	RxNorm Extension	Drug
Lipid-lowering agent	2027846	pitavastatin 2 MG [PITACIA]	OMOP4935354	RxNorm Extension	Drug
Lipid-lowering agent	2028770	pitavastatin 2 MG [PITALOW]	OMOP4935355	RxNorm Extension	Drug
Lipid-lowering agent	2028818	pitavastatin 2 MG [PITARON]	OMOP4935356	RxNorm Extension	Drug
Lipid-lowering agent	2028967	pitavastatin 2 MG [PITAVARO]	OMOP4935357	RxNorm Extension	Drug
Lipid-lowering agent	2029067	pitavastatin 2 MG [PITAVRO]	OMOP4935358	RxNorm Extension	Drug
Lipid-lowering agent	2029153	pitavastatin 2 MG [PITROVAN]	OMOP4935359	RxNorm Extension	Drug
Lipid-lowering agent	2029837	pitavastatin 2 MG [PIVAGLO]	OMOP4935360	RxNorm Extension	Drug
Lipid-lowering agent	2029884	pitavastatin 2 MG [PIVAST]	OMOP4935361	RxNorm Extension	Drug
Lipid-lowering agent	2030032	pitavastatin 2 MG [PIVATIN]	OMOP4935362	RxNorm Extension	Drug
Lipid-lowering agent	2030181	pitavastatin 2 MG [TAVALOW]	OMOP4935363	RxNorm Extension	Drug
Lipid-lowering agent	2030519	pitavastatin 2 MG [UNIPITA]	OMOP4935364	RxNorm Extension	Drug
Lipid-lowering agent	2030719	pitavastatin 2 MG [YUVASTIN]	OMOP4935365	RxNorm Extension	Drug
Lipid-lowering agent	2032022	1 ML evolocumab 140 MG/ML Pen Injector [Repatha] by Amgen	OMOP4930928	RxNorm Extension	Drug
Lipid-lowering agent	2036052	pitavastatin 4 MG Oral Tablet [PITASTIN]	OMOP4935293	RxNorm Extension	Drug
Lipid-lowering agent	2036053	pitavastatin 4 MG Oral Tablet [PITASTIN] by Arlico	OMOP4935294	RxNorm Extension	Drug
Lipid-lowering agent	2036054	pitavastatin 4 MG [PITASTIN]	OMOP4935295	RxNorm Extension	Drug
Lipid-lowering agent	2036055	pitavastatin 2 MG Oral Tablet by Handok	OMOP4935296	RxNorm Extension	Drug
Lipid-lowering agent	2036056	pitavastatin 2 MG Oral Tablet [AUSPITA]	OMOP4935297	RxNorm Extension	Drug
Lipid-lowering agent	2036057	pitavastatin 2 MG Oral Tablet [AUSPITA] by Auskorea	OMOP4935298	RxNorm Extension	Drug
Lipid-lowering agent	2036058	pitavastatin 2 MG Oral Tablet [KEIVARO]	OMOP4935301	RxNorm Extension	Drug
Lipid-lowering agent	2036059	pitavastatin 2 MG Oral Tablet [KEIVARO] by Korea Kolmar	OMOP4935302	RxNorm Extension	Drug
Lipid-lowering agent	2036060	pitavastatin 2 MG Oral Tablet [LIDIEL]	OMOP4935303	RxNorm Extension	Drug
Lipid-lowering agent	2036061	pitavastatin 2 MG Oral Tablet [LIDIEL] by Samil	OMOP4935304	RxNorm Extension	Drug
Lipid-lowering agent	2036062	pitavastatin 2 MG Oral Tablet [LIPITA]	OMOP4935305	RxNorm Extension	Drug
Lipid-lowering agent	2036063	pitavastatin 2 MG Oral Tablet [LIPITA] by Kyongbo	OMOP4935306	RxNorm Extension	Drug
Lipid-lowering agent	2036064	pitavastatin 2 MG Oral Tablet [LIVASTIN]	OMOP4935307	RxNorm Extension	Drug
Lipid-lowering agent	2036065	pitavastatin 2 MG Oral Tablet [LIVASTIN] by Guju	OMOP4935308	RxNorm Extension	Drug
Lipid-lowering agent	2036066	pitavastatin 2 MG Oral Tablet [LOPITA]	OMOP4935309	RxNorm Extension	Drug
Lipid-lowering agent	2036067	pitavastatin 2 MG Oral Tablet [LOPITA] by Sinil	OMOP4935310	RxNorm Extension	Drug
Lipid-lowering agent	2036068	pitavastatin 2 MG Oral Tablet [PEVARO]	OMOP4935313	RxNorm Extension	Drug
Lipid-lowering agent	2036069	pitavastatin 2 MG Oral Tablet [PEVARO] by Ahngook	OMOP4935314	RxNorm Extension	Drug
Lipid-lowering agent	2036070	pitavastatin 2 MG Oral Tablet [PIRAVA]	OMOP4935315	RxNorm Extension	Drug
Lipid-lowering agent	2036071	pitavastatin 2 MG Oral Tablet [PIRAVA] by Yooyoung	OMOP4935316	RxNorm Extension	Drug
Lipid-lowering agent	2036072	pitavastatin 2 MG Oral Tablet [PISTATIN]	OMOP4935317	RxNorm Extension	Drug
Lipid-lowering agent	2036073	pitavastatin 2 MG Oral Tablet [PISTATIN] by Huons	OMOP4935318	RxNorm Extension	Drug
Lipid-lowering agent	2036074	pitavastatin 2 MG Oral Tablet [PITACIA]	OMOP4935319	RxNorm Extension	Drug
Lipid-lowering agent	2036075	pitavastatin 2 MG Oral Tablet [PITACIA] by Taejoon	OMOP4935320	RxNorm Extension	Drug
Lipid-lowering agent	2036076	pitavastatin 2 MG Oral Tablet [PITALOW]	OMOP4935321	RxNorm Extension	Drug
Lipid-lowering agent	2036077	pitavastatin 2 MG Oral Tablet [PITALOW] by Chongkundang	OMOP4935322	RxNorm Extension	Drug
Lipid-lowering agent	2036078	pitavastatin 2 MG Oral Tablet [PITARON]	OMOP4935323	RxNorm Extension	Drug
Lipid-lowering agent	2036080	pitavastatin 2 MG Oral Tablet [PITARON] by Dongkook	OMOP4935324	RxNorm Extension	Drug
Lipid-lowering agent	2036081	pitavastatin 2 MG Oral Tablet [PITAVARO]	OMOP4935325	RxNorm Extension	Drug
Lipid-lowering agent	2036082	pitavastatin 2 MG Oral Tablet [PITAVARO] by Kukje	OMOP4935326	RxNorm Extension	Drug
Lipid-lowering agent	2036083	pitavastatin 2 MG Oral Tablet [PITAVRO]	OMOP4935327	RxNorm Extension	Drug
Lipid-lowering agent	2036084	pitavastatin 2 MG Oral Tablet [PITAVRO] by Aprogen	OMOP4935328	RxNorm Extension	Drug
Lipid-lowering agent	2036085	pitavastatin 2 MG Oral Tablet [PITROVAN]	OMOP4935329	RxNorm Extension	Drug
Lipid-lowering agent	2036086	pitavastatin 2 MG Oral Tablet [PITROVAN] by Kyungdong	OMOP4935330	RxNorm Extension	Drug
Lipid-lowering agent	2036087	pitavastatin 2 MG Oral Tablet [PIVAGLO]	OMOP4935331	RxNorm Extension	Drug
Lipid-lowering agent	2036088	pitavastatin 2 MG Oral Tablet [PIVAGLO] by Korea Global Pharm	OMOP4935332	RxNorm Extension	Drug
Lipid-lowering agent	2036089	pitavastatin 2 MG Oral Tablet [PIVAST]	OMOP4935333	RxNorm Extension	Drug
Lipid-lowering agent	2036090	pitavastatin 2 MG Oral Tablet [PIVAST] by Hanmi	OMOP4935334	RxNorm Extension	Drug
Lipid-lowering agent	2036091	pitavastatin 2 MG Oral Tablet [PIVATIN]	OMOP4935335	RxNorm Extension	Drug
Lipid-lowering agent	2036092	pitavastatin 2 MG Oral Tablet [PIVATIN] by Dongwha	OMOP4935336	RxNorm Extension	Drug
Lipid-lowering agent	2036093	pitavastatin 2 MG Oral Tablet [TAVALOW]	OMOP4935337	RxNorm Extension	Drug
Lipid-lowering agent	2036094	pitavastatin 2 MG Oral Tablet [TAVALOW] by Daewon	OMOP4935338	RxNorm Extension	Drug
Lipid-lowering agent	2036095	pitavastatin 2 MG Oral Tablet [UNIPITA]	OMOP4935339	RxNorm Extension	Drug
Lipid-lowering agent	2036096	pitavastatin 2 MG Oral Tablet [UNIPITA] by Union Korea Pharm	OMOP4935340	RxNorm Extension	Drug
Lipid-lowering agent	2036097	pitavastatin 2 MG Oral Tablet [YUVASTIN]	OMOP4935341	RxNorm Extension	Drug
Lipid-lowering agent	2036099	pitavastatin 2 MG Oral Tablet [YUVASTIN] by Yuyu	OMOP4935342	RxNorm Extension	Drug
Lipid-lowering agent	2036100	pitavastatin 2 MG [AUSPITA]	OMOP4935343	RxNorm Extension	Drug
Lipid-lowering agent	2036101	pitavastatin 2 MG [KEIVARO]	OMOP4935345	RxNorm Extension	Drug
Lipid-lowering agent	2036102	pitavastatin 2 MG [LIDIEL]	OMOP4935346	RxNorm Extension	Drug
Lipid-lowering agent	2036103	pitavastatin 2 MG [LIPITA]	OMOP4935347	RxNorm Extension	Drug
Lipid-lowering agent	2036104	pitavastatin 2 MG [LIVASTIN]	OMOP4935348	RxNorm Extension	Drug
Lipid-lowering agent	2036106	pitavastatin Oral Tablet [AUSPITA]	OMOP4935366	RxNorm Extension	Drug
Lipid-lowering agent	2036108	pitavastatin Oral Tablet [KEIVARO]	OMOP4935368	RxNorm Extension	Drug
Lipid-lowering agent	2036109	pitavastatin Oral Tablet [LIDIEL]	OMOP4935369	RxNorm Extension	Drug
Lipid-lowering agent	2036110	pitavastatin Oral Tablet [LIPITA]	OMOP4935370	RxNorm Extension	Drug
Lipid-lowering agent	2036111	pitavastatin Oral Tablet [LIVASTIN]	OMOP4935371	RxNorm Extension	Drug
Lipid-lowering agent	2036112	pitavastatin Oral Tablet [LOPITA]	OMOP4935372	RxNorm Extension	Drug
Lipid-lowering agent	2036113	pitavastatin Oral Tablet [PEVARO]	OMOP4935374	RxNorm Extension	Drug
Lipid-lowering agent	2036114	pitavastatin Oral Tablet [PIRAVA]	OMOP4935375	RxNorm Extension	Drug
Lipid-lowering agent	2036115	pitavastatin Oral Tablet [PISTATIN]	OMOP4935376	RxNorm Extension	Drug
Lipid-lowering agent	2036116	pitavastatin Oral Tablet [PITACIA]	OMOP4935377	RxNorm Extension	Drug
Lipid-lowering agent	2036117	pitavastatin Oral Tablet [PITALOW]	OMOP4935378	RxNorm Extension	Drug
Lipid-lowering agent	2036118	pitavastatin Oral Tablet [PITARON]	OMOP4935379	RxNorm Extension	Drug
Lipid-lowering agent	2036119	pitavastatin Oral Tablet [PITAVARO]	OMOP4935380	RxNorm Extension	Drug
Lipid-lowering agent	2036120	pitavastatin Oral Tablet [PITAVRO]	OMOP4935381	RxNorm Extension	Drug
Lipid-lowering agent	2036121	pitavastatin Oral Tablet [PITROVAN]	OMOP4935382	RxNorm Extension	Drug
Lipid-lowering agent	2036122	pitavastatin Oral Tablet [PIVAGLO]	OMOP4935383	RxNorm Extension	Drug
Lipid-lowering agent	2036123	pitavastatin Oral Tablet [PIVAST]	OMOP4935384	RxNorm Extension	Drug
Lipid-lowering agent	2036124	pitavastatin Oral Tablet [PIVATIN]	OMOP4935385	RxNorm Extension	Drug
Lipid-lowering agent	2036125	pitavastatin Oral Tablet [TAVALOW]	OMOP4935386	RxNorm Extension	Drug
Lipid-lowering agent	2036126	pitavastatin Oral Tablet [UNIPITA]	OMOP4935387	RxNorm Extension	Drug
Lipid-lowering agent	2036127	pitavastatin Oral Tablet [YUVASTIN]	OMOP4935388	RxNorm Extension	Drug
Lipid-lowering agent	2041645	cholestyramine resin 4000 MG Powder for Oral Suspension [BORYUNG QUESTRAN] by Boryung	OMOP4941349	RxNorm Extension	Drug
Lipid-lowering agent	2043756	ciprofibrate 100 MG Oral Tablet [LIPANOR]	OMOP4943752	RxNorm Extension	Drug
Lipid-lowering agent	2043757	ciprofibrate 100 MG Oral Tablet [LIPANOR] by Yuyu	OMOP4943753	RxNorm Extension	Drug
Lipid-lowering agent	2043758	ciprofibrate Oral Tablet [LIPANOR]	OMOP4943754	RxNorm Extension	Drug
Lipid-lowering agent	2045275	bezafibrate 200 MG Oral Tablet [DEMIA]	OMOP4945399	RxNorm Extension	Drug
Lipid-lowering agent	2045276	bezafibrate 200 MG Oral Tablet [DEMIA] by Myungin	OMOP4945400	RxNorm Extension	Drug
Lipid-lowering agent	2045277	bezafibrate 200 MG [DEMIA]	OMOP4945401	RxNorm Extension	Drug
Lipid-lowering agent	2045278	bezafibrate Oral Tablet [DEMIA]	OMOP4945402	RxNorm Extension	Drug
Lipid-lowering agent	2053981	lovastatin 20 MG Oral Tablet [Vastin]	OMOP4954560	RxNorm Extension	Drug
Lipid-lowering agent	2053982	lovastatin 20 MG Oral Tablet [Vastin] by Daewon	OMOP4954561	RxNorm Extension	Drug
Lipid-lowering agent	2053983	lovastatin 20 MG Oral Tablet by Aju	OMOP4954562	RxNorm Extension	Drug
Lipid-lowering agent	2053984	lovastatin 20 MG Oral Tablet by Dongkwang	OMOP4954563	RxNorm Extension	Drug
Lipid-lowering agent	2053985	lovastatin 20 MG Oral Tablet by Korea Kolmar	OMOP4954564	RxNorm Extension	Drug
Lipid-lowering agent	2053986	lovastatin 20 MG Oral Tablet [CHOLVATIN]	OMOP4954565	RxNorm Extension	Drug
Lipid-lowering agent	2053987	lovastatin 20 MG Oral Tablet [CHOLVATIN] by Alvogen	OMOP4954566	RxNorm Extension	Drug
Lipid-lowering agent	2053988	lovastatin 20 MG Oral Tablet [DOVASTIN]	OMOP4954567	RxNorm Extension	Drug
Lipid-lowering agent	2053989	lovastatin 20 MG Oral Tablet [DOVASTIN] by Austin	OMOP4954568	RxNorm Extension	Drug
Lipid-lowering agent	2053990	lovastatin 20 MG Oral Tablet [HANVASTA]	OMOP4954569	RxNorm Extension	Drug
Lipid-lowering agent	2053991	lovastatin 20 MG Oral Tablet [HANVASTA] by Legochem	OMOP4954570	RxNorm Extension	Drug
Lipid-lowering agent	2053992	lovastatin 20 MG Oral Tablet [LOCTIN]	OMOP4954571	RxNorm Extension	Drug
Lipid-lowering agent	2053993	lovastatin 20 MG Oral Tablet [LOCTIN] by Korea United Pharm	OMOP4954572	RxNorm Extension	Drug
Lipid-lowering agent	2053994	lovastatin 20 MG Oral Tablet [LOVA]	OMOP4954573	RxNorm Extension	Drug
Lipid-lowering agent	2053995	lovastatin 20 MG Oral Tablet [LOVA] by Korea Biochem	OMOP4954574	RxNorm Extension	Drug
Lipid-lowering agent	2053996	lovastatin 20 MG Oral Tablet [LOVACRIN]	OMOP4954575	RxNorm Extension	Drug
Lipid-lowering agent	2053997	lovastatin 20 MG Oral Tablet [LOVACRIN] by Guju	OMOP4954576	RxNorm Extension	Drug
Lipid-lowering agent	2053998	lovastatin 20 MG Oral Tablet [LOVAST]	OMOP4954577	RxNorm Extension	Drug
Lipid-lowering agent	2053999	lovastatin 20 MG Oral Tablet [LOVAST] by Hanmi	OMOP4954578	RxNorm Extension	Drug
Lipid-lowering agent	2054000	lovastatin 20 MG Oral Tablet [LOVASTIN]	OMOP4954579	RxNorm Extension	Drug
Lipid-lowering agent	2054001	lovastatin 20 MG Oral Tablet [LOVASTIN] by Kwangdong	OMOP4954580	RxNorm Extension	Drug
Lipid-lowering agent	2054002	lovastatin 20 MG Oral Tablet [MAROBA]	OMOP4954581	RxNorm Extension	Drug
Lipid-lowering agent	2054003	lovastatin 20 MG Oral Tablet [MAROBA] by Korea Mypharm	OMOP4954582	RxNorm Extension	Drug
Lipid-lowering agent	2054004	lovastatin 20 MG Oral Tablet [MEBVERSTIN]	OMOP4954583	RxNorm Extension	Drug
Lipid-lowering agent	2054005	lovastatin 20 MG Oral Tablet [MEBVERSTIN] by JW	OMOP4954584	RxNorm Extension	Drug
Lipid-lowering agent	2054006	lovastatin 20 MG Oral Tablet [ROBASIN]	OMOP4954585	RxNorm Extension	Drug
Lipid-lowering agent	2054007	lovastatin 20 MG Oral Tablet [ROBASIN] by Hankook	OMOP4954586	RxNorm Extension	Drug
Lipid-lowering agent	2054008	lovastatin 20 MG Oral Tablet [VASLOTIN]	OMOP4954587	RxNorm Extension	Drug
Lipid-lowering agent	2054009	lovastatin 20 MG Oral Tablet [VASLOTIN] by Whanin	OMOP4954588	RxNorm Extension	Drug
Lipid-lowering agent	2054010	lovastatin 20 MG [Vastin]	OMOP4954589	RxNorm Extension	Drug
Lipid-lowering agent	2054011	lovastatin 20 MG [CHOLVATIN]	OMOP4954590	RxNorm Extension	Drug
Lipid-lowering agent	2054012	lovastatin 20 MG [DOVASTIN]	OMOP4954591	RxNorm Extension	Drug
Lipid-lowering agent	2054013	lovastatin 20 MG [HANVASTA]	OMOP4954592	RxNorm Extension	Drug
Lipid-lowering agent	2054014	lovastatin 20 MG [LOCTIN]	OMOP4954593	RxNorm Extension	Drug
Lipid-lowering agent	2054015	lovastatin 20 MG [LOVA]	OMOP4954594	RxNorm Extension	Drug
Lipid-lowering agent	2054016	lovastatin 20 MG [LOVACRIN]	OMOP4954595	RxNorm Extension	Drug
Lipid-lowering agent	2054017	lovastatin 20 MG [LOVAST]	OMOP4954596	RxNorm Extension	Drug
Lipid-lowering agent	2054018	lovastatin 20 MG [LOVASTIN]	OMOP4954597	RxNorm Extension	Drug
Lipid-lowering agent	2054019	lovastatin 20 MG [MAROBA]	OMOP4954598	RxNorm Extension	Drug
Lipid-lowering agent	2054020	lovastatin 20 MG [MEBVERSTIN]	OMOP4954599	RxNorm Extension	Drug
Lipid-lowering agent	2054021	lovastatin 20 MG [ROBASIN]	OMOP4954600	RxNorm Extension	Drug
Lipid-lowering agent	2054022	lovastatin 20 MG [VASLOTIN]	OMOP4954601	RxNorm Extension	Drug
Lipid-lowering agent	2054023	lovastatin Oral Tablet [Vastin]	OMOP4954602	RxNorm Extension	Drug
Lipid-lowering agent	2054024	lovastatin Oral Tablet [CHOLVATIN]	OMOP4954603	RxNorm Extension	Drug
Lipid-lowering agent	2054025	lovastatin Oral Tablet [DOVASTIN]	OMOP4954604	RxNorm Extension	Drug
Lipid-lowering agent	2054027	lovastatin Oral Tablet [HANVASTA]	OMOP4954605	RxNorm Extension	Drug
Lipid-lowering agent	2054028	lovastatin Oral Tablet [LOCTIN]	OMOP4954606	RxNorm Extension	Drug
Lipid-lowering agent	2054029	lovastatin Oral Tablet [LOVA]	OMOP4954607	RxNorm Extension	Drug
Lipid-lowering agent	2054030	lovastatin Oral Tablet [LOVACRIN]	OMOP4954608	RxNorm Extension	Drug
Lipid-lowering agent	2054031	lovastatin Oral Tablet [LOVAST]	OMOP4954609	RxNorm Extension	Drug
Lipid-lowering agent	2054032	lovastatin Oral Tablet [LOVASTIN]	OMOP4954610	RxNorm Extension	Drug
Lipid-lowering agent	2054033	lovastatin Oral Tablet [MAROBA]	OMOP4954611	RxNorm Extension	Drug
Lipid-lowering agent	2054034	lovastatin Oral Tablet [MEBVERSTIN]	OMOP4954612	RxNorm Extension	Drug
Lipid-lowering agent	2054035	lovastatin Oral Tablet [ROBASIN]	OMOP4954613	RxNorm Extension	Drug
Lipid-lowering agent	2054036	lovastatin Oral Tablet [VASLOTIN]	OMOP4954614	RxNorm Extension	Drug
Lipid-lowering agent	2054590	gemfibrozil 300 MG Oral Capsule [BROZIL]	OMOP4955334	RxNorm Extension	Drug
Lipid-lowering agent	2054591	gemfibrozil 300 MG Oral Capsule [BROZIL] by Youngpoong	OMOP4955335	RxNorm Extension	Drug
Lipid-lowering agent	2054592	gemfibrozil 300 MG [BROZIL]	OMOP4955336	RxNorm Extension	Drug
Lipid-lowering agent	2054593	gemfibrozil Oral Capsule [BROZIL]	OMOP4955337	RxNorm Extension	Drug
Lipid-lowering agent	2054692	fenofibrate 160 MG [FENOIL]	OMOP4955677	RxNorm Extension	Drug
Lipid-lowering agent	2054744	pravastatin 40 MG Oral Tablet [Pratin] by Youngil	OMOP4955506	RxNorm Extension	Drug
Lipid-lowering agent	2054745	pravastatin 40 MG Oral Tablet by Boryung	OMOP4955507	RxNorm Extension	Drug
Lipid-lowering agent	2054746	pravastatin 40 MG Oral Tablet by Newgenpharm	OMOP4955508	RxNorm Extension	Drug
Lipid-lowering agent	2054747	pravastatin 40 MG Oral Tablet [HARISTA]	OMOP4955509	RxNorm Extension	Drug
Lipid-lowering agent	2054748	pravastatin 40 MG Oral Tablet [HARISTA] by Samik	OMOP4955510	RxNorm Extension	Drug
Lipid-lowering agent	2054749	pravastatin 40 MG Oral Tablet [LIPISTA]	OMOP4955511	RxNorm Extension	Drug
Lipid-lowering agent	2054750	pravastatin 40 MG Oral Tablet [LIPISTA] by Ilwha	OMOP4955512	RxNorm Extension	Drug
Lipid-lowering agent	2054751	pravastatin 40 MG Oral Tablet [PAVATIN]	OMOP4955513	RxNorm Extension	Drug
Lipid-lowering agent	2054752	pravastatin 40 MG Oral Tablet [PAVATIN] by Samchundang	OMOP4955514	RxNorm Extension	Drug
Lipid-lowering agent	2054753	pravastatin 40 MG Oral Tablet [PRASTA]	OMOP4955515	RxNorm Extension	Drug
Lipid-lowering agent	2054754	pravastatin 40 MG Oral Tablet [PRASTA] by Sungwon Adcock	OMOP4955516	RxNorm Extension	Drug
Lipid-lowering agent	2054755	pravastatin 40 MG Oral Tablet [PRATAN]	OMOP4955517	RxNorm Extension	Drug
Lipid-lowering agent	2054756	pravastatin 40 MG Oral Tablet [PRATAN] by Korea Prime Pharm	OMOP4955518	RxNorm Extension	Drug
Lipid-lowering agent	2054757	pravastatin 40 MG Oral Tablet [PRAVASTAR]	OMOP4955519	RxNorm Extension	Drug
Lipid-lowering agent	2054758	pravastatin 40 MG Oral Tablet [PRAVASTAR] by Myungmoon	OMOP4955520	RxNorm Extension	Drug
Lipid-lowering agent	2054759	pravastatin 40 MG Oral Tablet [PRAVATADIN]	OMOP4955521	RxNorm Extension	Drug
Lipid-lowering agent	2054760	pravastatin 40 MG Oral Tablet [PRAVATADIN] by Daehan New Pharm	OMOP4955522	RxNorm Extension	Drug
Lipid-lowering agent	2054761	pravastatin 40 MG Oral Tablet [PROVA]	OMOP4955523	RxNorm Extension	Drug
Lipid-lowering agent	2054762	pravastatin 40 MG Oral Tablet [PROVA] by Korea Green	OMOP4955524	RxNorm Extension	Drug
Lipid-lowering agent	2054763	pravastatin 40 MG Oral Tablet [RAPRAS]	OMOP4955525	RxNorm Extension	Drug
Lipid-lowering agent	2054764	pravastatin 40 MG Oral Tablet [RAPRAS] by Hawon	OMOP4955526	RxNorm Extension	Drug
Lipid-lowering agent	2054765	pravastatin 40 MG [HARISTA]	OMOP4955529	RxNorm Extension	Drug
Lipid-lowering agent	2054766	pravastatin 40 MG [LIPISTA]	OMOP4955530	RxNorm Extension	Drug
Lipid-lowering agent	2054767	pravastatin 40 MG [PAVATIN]	OMOP4955531	RxNorm Extension	Drug
Lipid-lowering agent	2054768	pravastatin 40 MG [PRASTA]	OMOP4955532	RxNorm Extension	Drug
Lipid-lowering agent	2054769	pravastatin 40 MG [PRATAN]	OMOP4955533	RxNorm Extension	Drug
Lipid-lowering agent	2054770	pravastatin 40 MG [PRAVASTAR]	OMOP4955534	RxNorm Extension	Drug
Lipid-lowering agent	2054771	pravastatin 40 MG [PRAVATADIN]	OMOP4955535	RxNorm Extension	Drug
Lipid-lowering agent	2054772	pravastatin 40 MG [PROVA]	OMOP4955536	RxNorm Extension	Drug
Lipid-lowering agent	2054773	pravastatin 40 MG [RAPRAS]	OMOP4955537	RxNorm Extension	Drug
Lipid-lowering agent	2054774	pravastatin 20 MG Oral Tablet [Pratin] by Youngil	OMOP4955539	RxNorm Extension	Drug
Lipid-lowering agent	2054775	pravastatin 20 MG Oral Tablet by Boryung	OMOP4955540	RxNorm Extension	Drug
Lipid-lowering agent	2054776	pravastatin 20 MG Oral Tablet by Newgenpharm	OMOP4955541	RxNorm Extension	Drug
Lipid-lowering agent	2054777	pravastatin 20 MG Oral Tablet [HARISTA]	OMOP4955542	RxNorm Extension	Drug
Lipid-lowering agent	2054778	pravastatin 20 MG Oral Tablet [HARISTA] by Samik	OMOP4955543	RxNorm Extension	Drug
Lipid-lowering agent	2054779	pravastatin 20 MG Oral Tablet [LIPISTA]	OMOP4955544	RxNorm Extension	Drug
Lipid-lowering agent	2054780	pravastatin 20 MG Oral Tablet [LIPISTA] by Ilwha	OMOP4955545	RxNorm Extension	Drug
Lipid-lowering agent	2054781	pravastatin 20 MG Oral Tablet [PAVATIN]	OMOP4955546	RxNorm Extension	Drug
Lipid-lowering agent	2054782	pravastatin 20 MG Oral Tablet [PAVATIN] by Samchundang	OMOP4955547	RxNorm Extension	Drug
Lipid-lowering agent	2054783	pravastatin 20 MG Oral Tablet [PRASTA]	OMOP4955548	RxNorm Extension	Drug
Lipid-lowering agent	2054784	pravastatin 20 MG Oral Tablet [PRASTA] by Sungwon Adcock	OMOP4955549	RxNorm Extension	Drug
Lipid-lowering agent	2054785	pravastatin 20 MG Oral Tablet [PRATAN]	OMOP4955550	RxNorm Extension	Drug
Lipid-lowering agent	2054786	pravastatin 20 MG Oral Tablet [PRATAN] by Korea Prime Pharm	OMOP4955551	RxNorm Extension	Drug
Lipid-lowering agent	2054787	pravastatin 20 MG Oral Tablet [PRAVASTAR]	OMOP4955552	RxNorm Extension	Drug
Lipid-lowering agent	2054788	pravastatin 20 MG Oral Tablet [PRAVASTAR] by Myungmoon	OMOP4955553	RxNorm Extension	Drug
Lipid-lowering agent	2054789	pravastatin 20 MG Oral Tablet [PRAVATADIN]	OMOP4955554	RxNorm Extension	Drug
Lipid-lowering agent	2054790	pravastatin 20 MG Oral Tablet [PRAVATADIN] by Daehan New Pharm	OMOP4955555	RxNorm Extension	Drug
Lipid-lowering agent	2054791	pravastatin 20 MG Oral Tablet [RAPRAS]	OMOP4955556	RxNorm Extension	Drug
Lipid-lowering agent	2054792	pravastatin 20 MG Oral Tablet [RAPRAS] by Hawon	OMOP4955557	RxNorm Extension	Drug
Lipid-lowering agent	2054793	pravastatin 20 MG [HARISTA]	OMOP4955560	RxNorm Extension	Drug
Lipid-lowering agent	2054794	pravastatin 20 MG [LIPISTA]	OMOP4955561	RxNorm Extension	Drug
Lipid-lowering agent	2054795	pravastatin 20 MG [PAVATIN]	OMOP4955562	RxNorm Extension	Drug
Lipid-lowering agent	2054796	pravastatin 20 MG [PRASTA]	OMOP4955563	RxNorm Extension	Drug
Lipid-lowering agent	2054797	pravastatin 20 MG [PRATAN]	OMOP4955564	RxNorm Extension	Drug
Lipid-lowering agent	2054798	pravastatin 20 MG [PRAVASTAR]	OMOP4955565	RxNorm Extension	Drug
Lipid-lowering agent	2054799	pravastatin 20 MG [PRAVATADIN]	OMOP4955566	RxNorm Extension	Drug
Lipid-lowering agent	2054800	pravastatin 20 MG [RAPRAS]	OMOP4955567	RxNorm Extension	Drug
Lipid-lowering agent	2054801	pravastatin 10 MG Oral Tablet [LAVASTA]	OMOP4955569	RxNorm Extension	Drug
Lipid-lowering agent	2054802	pravastatin 10 MG Oral Tablet [LAVASTA] by Inist	OMOP4955570	RxNorm Extension	Drug
Lipid-lowering agent	2054803	pravastatin 10 MG Oral Tablet [LIPISTA]	OMOP4955571	RxNorm Extension	Drug
Lipid-lowering agent	2054804	pravastatin 10 MG Oral Tablet [LIPISTA] by Ilwha	OMOP4955572	RxNorm Extension	Drug
Lipid-lowering agent	2054805	pravastatin 10 MG Oral Tablet [LIPOSTAN]	OMOP4955573	RxNorm Extension	Drug
Lipid-lowering agent	2054806	pravastatin 10 MG Oral Tablet [LIPOSTAN] by Dongkoo	OMOP4955574	RxNorm Extension	Drug
Lipid-lowering agent	2054807	pravastatin 10 MG Oral Tablet [MEVATIN]	OMOP4955575	RxNorm Extension	Drug
Lipid-lowering agent	2054808	pravastatin 10 MG Oral Tablet [MEVATIN] by Etex	OMOP4955576	RxNorm Extension	Drug
Lipid-lowering agent	2054809	pravastatin 10 MG Oral Tablet [PAVATIN]	OMOP4955577	RxNorm Extension	Drug
Lipid-lowering agent	2054810	pravastatin 10 MG Oral Tablet [PAVATIN] by Samchundang	OMOP4955578	RxNorm Extension	Drug
Lipid-lowering agent	2054811	pravastatin 10 MG Oral Tablet [PRAVASTAR]	OMOP4955579	RxNorm Extension	Drug
Lipid-lowering agent	2054812	pravastatin 10 MG Oral Tablet [PRAVASTAR] by Myungmoon	OMOP4955580	RxNorm Extension	Drug
Lipid-lowering agent	2054813	pravastatin 10 MG Oral Tablet [PRAVAT]	OMOP4955581	RxNorm Extension	Drug
Lipid-lowering agent	2054815	pravastatin 10 MG Oral Tablet [PRAVAT] by BC World	OMOP4955582	RxNorm Extension	Drug
Lipid-lowering agent	2054816	pravastatin 10 MG Oral Tablet [PROVA]	OMOP4955583	RxNorm Extension	Drug
Lipid-lowering agent	2054817	pravastatin 10 MG Oral Tablet [PROVA] by Korea Core Pharm	OMOP4955584	RxNorm Extension	Drug
Lipid-lowering agent	2054818	pravastatin 10 MG Oral Tablet [STAPRA]	OMOP4955585	RxNorm Extension	Drug
Lipid-lowering agent	2054819	atorvastatin 20 MG [ASTAN]	OMOP4955928	RxNorm Extension	Drug
Lipid-lowering agent	2054820	pravastatin 10 MG Oral Tablet [STAPRA] by Daewoong	OMOP4955586	RxNorm Extension	Drug
Lipid-lowering agent	2054821	pravastatin 10 MG [LAVASTA]	OMOP4955587	RxNorm Extension	Drug
Lipid-lowering agent	2054822	pravastatin 10 MG [LIPISTA]	OMOP4955588	RxNorm Extension	Drug
Lipid-lowering agent	2054823	pravastatin 10 MG [LIPOSTAN]	OMOP4955589	RxNorm Extension	Drug
Lipid-lowering agent	2054824	pravastatin 10 MG [MEVATIN]	OMOP4955590	RxNorm Extension	Drug
Lipid-lowering agent	2054825	pravastatin 10 MG [PAVATIN]	OMOP4955591	RxNorm Extension	Drug
Lipid-lowering agent	2054826	pravastatin 10 MG [PRAVASTAR]	OMOP4955592	RxNorm Extension	Drug
Lipid-lowering agent	2054827	pravastatin 10 MG [PRAVAT]	OMOP4955593	RxNorm Extension	Drug
Lipid-lowering agent	2054828	pravastatin 10 MG [PROVA]	OMOP4955594	RxNorm Extension	Drug
Lipid-lowering agent	2054829	pravastatin 10 MG [STAPRA]	OMOP4955595	RxNorm Extension	Drug
Lipid-lowering agent	2054830	pravastatin 5 MG Oral Tablet by Boryung	OMOP4955596	RxNorm Extension	Drug
Lipid-lowering agent	2054831	pravastatin Oral Tablet [HARISTA]	OMOP4955597	RxNorm Extension	Drug
Lipid-lowering agent	2054832	pravastatin Oral Tablet [LAVASTA]	OMOP4955598	RxNorm Extension	Drug
Lipid-lowering agent	2054833	pravastatin Oral Tablet [LIPISTA]	OMOP4955599	RxNorm Extension	Drug
Lipid-lowering agent	2054834	pravastatin Oral Tablet [LIPOSTAN]	OMOP4955600	RxNorm Extension	Drug
Lipid-lowering agent	2054835	pravastatin Oral Tablet [MEVATIN]	OMOP4955601	RxNorm Extension	Drug
Lipid-lowering agent	2054836	pravastatin Oral Tablet [PAVATIN]	OMOP4955602	RxNorm Extension	Drug
Lipid-lowering agent	2054837	pravastatin Oral Tablet [PRASTA]	OMOP4955603	RxNorm Extension	Drug
Lipid-lowering agent	2054838	pravastatin Oral Tablet [PRATAN]	OMOP4955604	RxNorm Extension	Drug
Lipid-lowering agent	2054839	pravastatin Oral Tablet [PRAVASTAR]	OMOP4955605	RxNorm Extension	Drug
Lipid-lowering agent	2054840	pravastatin Oral Tablet [PRAVAT]	OMOP4955606	RxNorm Extension	Drug
Lipid-lowering agent	2054841	pravastatin Oral Tablet [PRAVATADIN]	OMOP4955607	RxNorm Extension	Drug
Lipid-lowering agent	2054842	pravastatin Oral Tablet [PROVA]	OMOP4955608	RxNorm Extension	Drug
Lipid-lowering agent	2054843	pravastatin Oral Tablet [RAPRAS]	OMOP4955609	RxNorm Extension	Drug
Lipid-lowering agent	2054844	pravastatin Oral Tablet [STAPRA]	OMOP4955611	RxNorm Extension	Drug
Lipid-lowering agent	2054845	fenofibrate 160 MG / pitavastatin 2 MG Oral Capsule	OMOP4955612	RxNorm Extension	Drug
Lipid-lowering agent	2054846	fenofibrate 160 MG / pitavastatin 2 MG Oral Capsule [FEVARO F]	OMOP4955613	RxNorm Extension	Drug
Lipid-lowering agent	2054847	fenofibrate 160 MG / pitavastatin 2 MG Oral Capsule [FEVARO F] by Ahngook	OMOP4955614	RxNorm Extension	Drug
Lipid-lowering agent	2054848	fenofibrate 160 MG / pitavastatin 2 MG Oral Capsule [LILOUFEN]	OMOP4955615	RxNorm Extension	Drug
Lipid-lowering agent	2054849	fenofibrate 160 MG / pitavastatin 2 MG Oral Capsule [LILOUFEN] by Glpharma	OMOP4955616	RxNorm Extension	Drug
Lipid-lowering agent	2054850	fenofibrate 160 MG / pitavastatin 2 MG Oral Capsule [NEWSTATIN DUO]	OMOP4955617	RxNorm Extension	Drug
Lipid-lowering agent	2054851	fenofibrate 160 MG / pitavastatin 2 MG Oral Capsule [NEWSTATIN DUO] by Samjin	OMOP4955618	RxNorm Extension	Drug
Lipid-lowering agent	2054852	fenofibrate 160 MG / pitavastatin 2 MG Oral Capsule [PF]	OMOP4955619	RxNorm Extension	Drug
Lipid-lowering agent	2054853	fenofibrate 160 MG / pitavastatin 2 MG Oral Capsule [PF] by Dongkwang	OMOP4955620	RxNorm Extension	Drug
Lipid-lowering agent	2054854	fenofibrate 160 MG / pitavastatin 2 MG Oral Capsule [PITARON F]	OMOP4955621	RxNorm Extension	Drug
Lipid-lowering agent	2054855	fenofibrate 160 MG / pitavastatin 2 MG Oral Capsule [PITARON F] by Dongkook	OMOP4955622	RxNorm Extension	Drug
Lipid-lowering agent	2054856	fenofibrate 160 MG / pitavastatin 2 MG Oral Capsule [RIFESTIN]	OMOP4955623	RxNorm Extension	Drug
Lipid-lowering agent	2054857	fenofibrate 160 MG / pitavastatin 2 MG Oral Capsule [RIFESTIN] by Korea Prime Pharm	OMOP4955624	RxNorm Extension	Drug
Lipid-lowering agent	2054858	fenofibrate 160 MG / pitavastatin 2 MG Oral Capsule [STARFEN]	OMOP4955625	RxNorm Extension	Drug
Lipid-lowering agent	2054859	fenofibrate 160 MG / pitavastatin 2 MG Oral Capsule [STARFEN] by Hanlim	OMOP4955626	RxNorm Extension	Drug
Lipid-lowering agent	2054860	fenofibrate 160 MG / pitavastatin 2 MG Oral Capsule [UPTAVA]	OMOP4955627	RxNorm Extension	Drug
Lipid-lowering agent	2054861	fenofibrate 160 MG / pitavastatin 2 MG Oral Capsule [UPTAVA] by Daewon	OMOP4955628	RxNorm Extension	Drug
Lipid-lowering agent	2054862	fenofibrate 160 MG / pitavastatin 2 MG [FEVARO F]	OMOP4955629	RxNorm Extension	Drug
Lipid-lowering agent	2054863	fenofibrate 160 MG / pitavastatin 2 MG [LILOUFEN]	OMOP4955630	RxNorm Extension	Drug
Lipid-lowering agent	2054864	fenofibrate 160 MG / pitavastatin 2 MG [NEWSTATIN DUO]	OMOP4955631	RxNorm Extension	Drug
Lipid-lowering agent	2054865	fenofibrate 160 MG / pitavastatin 2 MG [PF]	OMOP4955632	RxNorm Extension	Drug
Lipid-lowering agent	2054866	fenofibrate 160 MG / pitavastatin 2 MG [PITARON F]	OMOP4955633	RxNorm Extension	Drug
Lipid-lowering agent	2054867	fenofibrate 160 MG / pitavastatin 2 MG [RIFESTIN]	OMOP4955634	RxNorm Extension	Drug
Lipid-lowering agent	2054868	ezetimibe 10 MG [EAZETIBE]	OMOP4956395	RxNorm Extension	Drug
Lipid-lowering agent	2054869	fenofibrate 160 MG / pitavastatin 2 MG [STARFEN]	OMOP4955635	RxNorm Extension	Drug
Lipid-lowering agent	2054870	fenofibrate 160 MG / pitavastatin 2 MG [UPTAVA]	OMOP4955636	RxNorm Extension	Drug
Lipid-lowering agent	2054871	fenofibrate / pitavastatin Oral Capsule	OMOP4955637	RxNorm Extension	Drug
Lipid-lowering agent	2054872	fenofibrate / pitavastatin Oral Capsule [FEVARO F]	OMOP4955638	RxNorm Extension	Drug
Lipid-lowering agent	2054873	atorvastatin 20 MG [ATORTIN]	OMOP4955929	RxNorm Extension	Drug
Lipid-lowering agent	2054874	fenofibrate / pitavastatin Oral Capsule [LILOUFEN]	OMOP4955639	RxNorm Extension	Drug
Lipid-lowering agent	2054875	fenofibrate / pitavastatin Oral Capsule [NEWSTATIN DUO]	OMOP4955640	RxNorm Extension	Drug
Lipid-lowering agent	2054876	fenofibrate / pitavastatin Oral Capsule [PF]	OMOP4955641	RxNorm Extension	Drug
Lipid-lowering agent	2054877	fenofibrate / pitavastatin Oral Capsule [PITARON F]	OMOP4955642	RxNorm Extension	Drug
Lipid-lowering agent	2054878	fenofibrate / pitavastatin Oral Capsule [RIFESTIN]	OMOP4955643	RxNorm Extension	Drug
Lipid-lowering agent	2054879	fenofibrate / pitavastatin Oral Capsule [STARFEN]	OMOP4955644	RxNorm Extension	Drug
Lipid-lowering agent	2054880	fenofibrate / pitavastatin Oral Capsule [UPTAVA]	OMOP4955645	RxNorm Extension	Drug
Lipid-lowering agent	2054881	fenofibrate 250 MG Extended Release Oral Capsule [NOLIPO]	OMOP4955646	RxNorm Extension	Drug
Lipid-lowering agent	2054882	fenofibrate 250 MG Extended Release Oral Capsule [NOLIPO] by Kuhnil	OMOP4955647	RxNorm Extension	Drug
Lipid-lowering agent	2054883	fenofibrate 250 MG [NOLIPO]	OMOP4955648	RxNorm Extension	Drug
Lipid-lowering agent	2054884	fenofibrate 200 MG Oral Capsule [LOWPIROL]	OMOP4955649	RxNorm Extension	Drug
Lipid-lowering agent	2054885	fenofibrate 200 MG Oral Capsule [LOWPIROL] by Alvogen	OMOP4955650	RxNorm Extension	Drug
Lipid-lowering agent	2054886	fenofibrate 200 MG Oral Capsule [ROPANDIL]	OMOP4955651	RxNorm Extension	Drug
Lipid-lowering agent	2054887	fenofibrate 200 MG Oral Capsule [ROPANDIL] by Mirae	OMOP4955652	RxNorm Extension	Drug
Lipid-lowering agent	2054888	fenofibrate 200 MG [LOWPIROL]	OMOP4955653	RxNorm Extension	Drug
Lipid-lowering agent	2054889	fenofibrate 200 MG [ROPANDIL]	OMOP4955654	RxNorm Extension	Drug
Lipid-lowering agent	2054890	fenofibrate 160 MG Oral Tablet [FENODIL]	OMOP4955655	RxNorm Extension	Drug
Lipid-lowering agent	2054891	fenofibrate 160 MG Oral Tablet [FENODIL] by Aju	OMOP4955656	RxNorm Extension	Drug
Lipid-lowering agent	2054892	fenofibrate 160 MG Oral Tablet [FENOFIRAE]	OMOP4955657	RxNorm Extension	Drug
Lipid-lowering agent	2054893	fenofibrate 160 MG Oral Tablet [FENOFIRAE] by Hanpoong	OMOP4955658	RxNorm Extension	Drug
Lipid-lowering agent	2054894	fenofibrate 160 MG Oral Tablet [FENOIL]	OMOP4955659	RxNorm Extension	Drug
Lipid-lowering agent	2054895	fenofibrate 160 MG Oral Tablet [FENOIL] by Ildong	OMOP4955660	RxNorm Extension	Drug
Lipid-lowering agent	2054896	fenofibrate 160 MG Oral Tablet [FENOPICK]	OMOP4955661	RxNorm Extension	Drug
Lipid-lowering agent	2054897	fenofibrate 160 MG Oral Tablet [FENOPICK] by Pharvis	OMOP4955662	RxNorm Extension	Drug
Lipid-lowering agent	2054898	fenofibrate 160 MG Oral Tablet [FENOTIZY]	OMOP4955663	RxNorm Extension	Drug
Lipid-lowering agent	2054899	fenofibrate 160 MG Oral Tablet [FENOTIZY] by Ilwha	OMOP4955664	RxNorm Extension	Drug
Lipid-lowering agent	2054900	fenofibrate 160 MG Oral Tablet [FENOTWO]	OMOP4955665	RxNorm Extension	Drug
Lipid-lowering agent	2054901	fenofibrate 160 MG Oral Tablet [FENOTWO] by Cosmax	OMOP4955666	RxNorm Extension	Drug
Lipid-lowering agent	2054902	fenofibrate 160 MG Oral Capsule [LIPILFEN] by UCB	OMOP4955667	RxNorm Extension	Drug
Lipid-lowering agent	2054903	fenofibrate 160 MG Oral Capsule [LIPILFEN] by Schwarz	OMOP4955668	RxNorm Extension	Drug
Lipid-lowering agent	2054904	fenofibrate 160 MG Oral Capsule [LIPILFEN] by Daewoong	OMOP4955669	RxNorm Extension	Drug
Lipid-lowering agent	2054905	fenofibrate 160 MG Oral Capsule [LIPILFEN] by Wooshin	OMOP4955670	RxNorm Extension	Drug
Lipid-lowering agent	2054906	fenofibrate 160 MG Oral Capsule [FENOPID]	OMOP4955671	RxNorm Extension	Drug
Lipid-lowering agent	2054907	fenofibrate 160 MG Oral Capsule [FENOPID] by Hanall	OMOP4955672	RxNorm Extension	Drug
Lipid-lowering agent	2054908	fenofibrate 160 MG Extended Release Oral Tablet [Lipidil Supra]	OMOP4955673	RxNorm Extension	Drug
Lipid-lowering agent	2054909	fenofibrate 160 MG Extended Release Oral Tablet [Lipidil Supra] by Greencross	OMOP4955674	RxNorm Extension	Drug
Lipid-lowering agent	2054910	fenofibrate 160 MG [FENODIL]	OMOP4955675	RxNorm Extension	Drug
Lipid-lowering agent	2054911	fenofibrate 160 MG [FENOFIRAE]	OMOP4955676	RxNorm Extension	Drug
Lipid-lowering agent	2054913	fenofibrate 160 MG [FENOPICK]	OMOP4955678	RxNorm Extension	Drug
Lipid-lowering agent	2054914	fenofibrate 160 MG [FENOPID]	OMOP4955679	RxNorm Extension	Drug
Lipid-lowering agent	2054915	fenofibrate 160 MG [FENOTIZY]	OMOP4955680	RxNorm Extension	Drug
Lipid-lowering agent	2054916	fenofibrate 160 MG [FENOTWO]	OMOP4955681	RxNorm Extension	Drug
Lipid-lowering agent	2054917	fenofibrate 135 MG Extended Release Oral Capsule [Trilipix] by Abbott	OMOP4955682	RxNorm Extension	Drug
Lipid-lowering agent	2054918	fenofibrate 135 MG Extended Release Oral Capsule [Trilipix]	OMOP4955683	RxNorm Extension	Drug
Lipid-lowering agent	2054919	fenofibrate 135 MG Extended Release Oral Capsule	OMOP4955684	RxNorm Extension	Drug
Lipid-lowering agent	2054921	fenofibrate 135 MG Extended Release Oral Capsule [FENOCHOLINE]	OMOP4955685	RxNorm Extension	Drug
Lipid-lowering agent	2054922	fenofibrate 135 MG Extended Release Oral Capsule [FENOCHOLINE] by Korea	OMOP4955686	RxNorm Extension	Drug
Lipid-lowering agent	2054923	fenofibrate 135 MG [FENOCHOLINE]	OMOP4955687	RxNorm Extension	Drug
Lipid-lowering agent	2054924	fenofibrate 105 MG Extended Release Oral Tablet	OMOP4955688	RxNorm Extension	Drug
Lipid-lowering agent	2054925	fenofibrate 105 MG Extended Release Oral Tablet [FENORICS EH]	OMOP4955689	RxNorm Extension	Drug
Lipid-lowering agent	2054926	fenofibrate 105 MG Extended Release Oral Tablet [FENORICS EH] by Korea United Pharm	OMOP4955690	RxNorm Extension	Drug
Lipid-lowering agent	2054927	fenofibrate 105 MG [FENORICS EH]	OMOP4955691	RxNorm Extension	Drug
Lipid-lowering agent	2054928	fenofibrate 100 MG Oral Capsule [NOLIPO]	OMOP4955692	RxNorm Extension	Drug
Lipid-lowering agent	2054929	fenofibrate 100 MG Oral Capsule [NOLIPO] by Kuhnil	OMOP4955693	RxNorm Extension	Drug
Lipid-lowering agent	2054930	fenofibrate 100 MG [NOLIPO]	OMOP4955694	RxNorm Extension	Drug
Lipid-lowering agent	2054931	fenofibrate Oral Tablet [FENODIL]	OMOP4955695	RxNorm Extension	Drug
Lipid-lowering agent	2054932	fenofibrate Oral Tablet [FENOFIRAE]	OMOP4955696	RxNorm Extension	Drug
Lipid-lowering agent	2054933	fenofibrate Oral Tablet [FENOIL]	OMOP4955697	RxNorm Extension	Drug
Lipid-lowering agent	2054934	fenofibrate Oral Tablet [FENOPICK]	OMOP4955698	RxNorm Extension	Drug
Lipid-lowering agent	2054935	fenofibrate Oral Tablet [FENOTIZY]	OMOP4955699	RxNorm Extension	Drug
Lipid-lowering agent	2054936	fenofibrate Oral Tablet [FENOTWO]	OMOP4955700	RxNorm Extension	Drug
Lipid-lowering agent	2054937	fenofibrate Oral Capsule [FENOPID]	OMOP4955701	RxNorm Extension	Drug
Lipid-lowering agent	2054938	fenofibrate Oral Capsule [LOWPIROL]	OMOP4955702	RxNorm Extension	Drug
Lipid-lowering agent	2054939	fenofibrate Oral Capsule [NOLIPO]	OMOP4955703	RxNorm Extension	Drug
Lipid-lowering agent	2054940	fenofibrate Oral Capsule [ROPANDIL]	OMOP4955704	RxNorm Extension	Drug
Lipid-lowering agent	2054941	fenofibrate Extended Release Oral Tablet [Lipidil Supra]	OMOP4955705	RxNorm Extension	Drug
Lipid-lowering agent	2054942	fenofibrate Extended Release Oral Tablet [FENORICS EH]	OMOP4955706	RxNorm Extension	Drug
Lipid-lowering agent	2054943	fenofibrate Extended Release Oral Capsule [Trilipix]	OMOP4955707	RxNorm Extension	Drug
Lipid-lowering agent	2054944	fenofibrate Extended Release Oral Capsule [FENOCHOLINE]	OMOP4955708	RxNorm Extension	Drug
Lipid-lowering agent	2054945	fenofibrate Extended Release Oral Capsule [NOLIPO]	OMOP4955709	RxNorm Extension	Drug
Lipid-lowering agent	2055028	fluvastatin 20 MG Oral Capsule [XILEP] by Sandoz	OMOP4955798	RxNorm Extension	Drug
Lipid-lowering agent	2055029	fluvastatin 20 MG Oral Capsule [XILEP]	OMOP4955799	RxNorm Extension	Drug
Lipid-lowering agent	2055030	fluvastatin 20 MG [XILEP]	OMOP4955800	RxNorm Extension	Drug
Lipid-lowering agent	2055075	atorvastatin 40 MG Oral Tablet [LIPITEROL]	OMOP4955848	RxNorm Extension	Drug
Lipid-lowering agent	2055076	atorvastatin 40 MG Oral Tablet [LIPITEROL] by Daewoo	OMOP4955849	RxNorm Extension	Drug
Lipid-lowering agent	2055077	atorvastatin 40 MG Oral Tablet [VAROSTATIN]	OMOP4955850	RxNorm Extension	Drug
Lipid-lowering agent	2055078	atorvastatin 40 MG Oral Tablet [VAROSTATIN] by Samik	OMOP4955851	RxNorm Extension	Drug
Lipid-lowering agent	2055079	atorvastatin 40 MG Oral Tablet [LIPITOP] by Syntex	OMOP4955852	RxNorm Extension	Drug
Lipid-lowering agent	2055080	atorvastatin 40 MG Oral Tablet [LIPITOP]	OMOP4955853	RxNorm Extension	Drug
Lipid-lowering agent	2055081	atorvastatin 40 MG Oral Tablet [ATOVAN]	OMOP4955854	RxNorm Extension	Drug
Lipid-lowering agent	2055082	atorvastatin 40 MG Oral Tablet [ATOVAN] by Dongkook	OMOP4955855	RxNorm Extension	Drug
Lipid-lowering agent	2055083	atorvastatin 40 MG Oral Tablet [BIPITO]	OMOP4955856	RxNorm Extension	Drug
Lipid-lowering agent	2055084	atorvastatin 40 MG Oral Tablet [BIPITO] by Binex	OMOP4955857	RxNorm Extension	Drug
Lipid-lowering agent	2055085	atorvastatin 40 MG Oral Tablet by Daewoong	OMOP4955858	RxNorm Extension	Drug
Lipid-lowering agent	2055086	atorvastatin 40 MG Oral Tablet by Hutecs	OMOP4955859	RxNorm Extension	Drug
Lipid-lowering agent	2055087	atorvastatin 40 MG Oral Tablet [LIPINO]	OMOP4955860	RxNorm Extension	Drug
Lipid-lowering agent	2055088	atorvastatin 40 MG Oral Tablet [LIPINO] by Glpharma	OMOP4955861	RxNorm Extension	Drug
Lipid-lowering agent	2055089	atorvastatin 40 MG [LIPITEROL]	OMOP4955862	RxNorm Extension	Drug
Lipid-lowering agent	2055090	atorvastatin 40 MG [VAROSTATIN]	OMOP4955863	RxNorm Extension	Drug
Lipid-lowering agent	2055091	atorvastatin 40 MG [LIPITOP]	OMOP4955864	RxNorm Extension	Drug
Lipid-lowering agent	2055092	atorvastatin 40 MG [ATOVAN]	OMOP4955865	RxNorm Extension	Drug
Lipid-lowering agent	2055093	atorvastatin 40 MG [BIPITO]	OMOP4955866	RxNorm Extension	Drug
Lipid-lowering agent	2055094	atorvastatin 40 MG [LIPINO]	OMOP4955867	RxNorm Extension	Drug
Lipid-lowering agent	2055095	atorvastatin 20 MG Oral Tablet [RADOVA]	OMOP4955868	RxNorm Extension	Drug
Lipid-lowering agent	2055096	atorvastatin 20 MG Oral Tablet [LIPITEROL]	OMOP4955870	RxNorm Extension	Drug
Lipid-lowering agent	2055097	atorvastatin 20 MG Oral Tablet [LIPITEROL] by Daewoo	OMOP4955871	RxNorm Extension	Drug
Lipid-lowering agent	2055098	atorvastatin 20 MG Oral Tablet [ATOROTIN]	OMOP4955872	RxNorm Extension	Drug
Lipid-lowering agent	2055099	atorvastatin 20 MG Oral Tablet [ATOROTIN] by Samsung	OMOP4955873	RxNorm Extension	Drug
Lipid-lowering agent	2055100	atorvastatin 20 MG Oral Tablet [ARVATIN]	OMOP4955874	RxNorm Extension	Drug
Lipid-lowering agent	2055101	atorvastatin 20 MG Oral Tablet [ARVATIN] by Medix	OMOP4955875	RxNorm Extension	Drug
Lipid-lowering agent	2055102	atorvastatin 20 MG Oral Tablet [ARTECH]	OMOP4955876	RxNorm Extension	Drug
Lipid-lowering agent	2055103	atorvastatin 20 MG Oral Tablet [ARTECH] by Seers	OMOP4955877	RxNorm Extension	Drug
Lipid-lowering agent	2055104	atorvastatin 20 MG Oral Tablet [RP VASTATIN]	OMOP4955878	RxNorm Extension	Drug
Lipid-lowering agent	2055105	atorvastatin 20 MG Oral Tablet [RP VASTATIN] by Rpcorp	OMOP4955879	RxNorm Extension	Drug
Lipid-lowering agent	2055106	atorvastatin 20 MG Oral Tablet [BIPITO]	OMOP4955880	RxNorm Extension	Drug
Lipid-lowering agent	2055107	atorvastatin 20 MG Oral Tablet [BIPITO] by Binex	OMOP4955881	RxNorm Extension	Drug
Lipid-lowering agent	2055108	atorvastatin 20 MG Oral Tablet [AITATIN]	OMOP4955882	RxNorm Extension	Drug
Lipid-lowering agent	2055109	atorvastatin 20 MG Oral Tablet [Atorva] by Poonglim	OMOP4955884	RxNorm Extension	Drug
Lipid-lowering agent	2055110	atorvastatin 20 MG Oral Tablet by Ari	OMOP4955885	RxNorm Extension	Drug
Lipid-lowering agent	2055111	atorvastatin 20 MG Oral Tablet by Litepharmtech	OMOP4955886	RxNorm Extension	Drug
Lipid-lowering agent	2055112	atorvastatin 20 MG Oral Tablet by Yuyu	OMOP4955887	RxNorm Extension	Drug
Lipid-lowering agent	2055113	atorvastatin 20 MG Oral Tablet [ADWIN]	OMOP4955888	RxNorm Extension	Drug
Lipid-lowering agent	2055114	atorvastatin 20 MG Oral Tablet [ADWIN] by Cosmax	OMOP4955889	RxNorm Extension	Drug
Lipid-lowering agent	2055115	atorvastatin 20 MG Oral Tablet [ANATA]	OMOP4955890	RxNorm Extension	Drug
Lipid-lowering agent	2055116	atorvastatin 20 MG Oral Tablet [ANATA] by Dongnip	OMOP4955891	RxNorm Extension	Drug
Lipid-lowering agent	2055117	atorvastatin 20 MG Oral Tablet [ASTAN]	OMOP4955892	RxNorm Extension	Drug
Lipid-lowering agent	2055118	atorvastatin 20 MG Oral Tablet [ASTAN] by Kyungbang	OMOP4955893	RxNorm Extension	Drug
Lipid-lowering agent	2055119	atorvastatin 20 MG Oral Tablet [ATORTIN] by Alpha	OMOP4955894	RxNorm Extension	Drug
Lipid-lowering agent	2055120	atorvastatin 20 MG Oral Tablet [ATORTIN]	OMOP4955895	RxNorm Extension	Drug
Lipid-lowering agent	2055121	atorvastatin 20 MG Oral Tablet [ATORVADID]	OMOP4955896	RxNorm Extension	Drug
Lipid-lowering agent	2055122	atorvastatin 20 MG Oral Tablet [ATORVADID] by Dongindang	OMOP4955897	RxNorm Extension	Drug
Lipid-lowering agent	2055123	atorvastatin 20 MG Oral Tablet [ATOZAL]	OMOP4955900	RxNorm Extension	Drug
Lipid-lowering agent	2055124	atorvastatin 20 MG Oral Tablet [ATOZAL] by Saehan	OMOP4955901	RxNorm Extension	Drug
Lipid-lowering agent	2055125	atorvastatin 20 MG Oral Tablet [AUCOVASTA]	OMOP4955902	RxNorm Extension	Drug
Lipid-lowering agent	2055126	atorvastatin 20 MG Oral Tablet [AUCOVASTA] by Auskorea	OMOP4955903	RxNorm Extension	Drug
Lipid-lowering agent	2055127	atorvastatin 20 MG Oral Tablet [COSPITOR]	OMOP4955904	RxNorm Extension	Drug
Lipid-lowering agent	2055128	atorvastatin 20 MG Oral Tablet [COSPITOR] by Cosmax	OMOP4955905	RxNorm Extension	Drug
Lipid-lowering agent	2055129	atorvastatin 20 MG Oral Tablet [IRETO]	OMOP4955906	RxNorm Extension	Drug
Lipid-lowering agent	2055130	atorvastatin 20 MG Oral Tablet [IRETO] by Intro Biopharma	OMOP4955907	RxNorm Extension	Drug
Lipid-lowering agent	2055131	atorvastatin 20 MG Oral Tablet [LIPINO]	OMOP4955908	RxNorm Extension	Drug
Lipid-lowering agent	2055132	atorvastatin 20 MG Oral Tablet [LIPINO] by Glpharma	OMOP4955909	RxNorm Extension	Drug
Lipid-lowering agent	2055133	atorvastatin 20 MG Oral Tablet [LITOATIN]	OMOP4955910	RxNorm Extension	Drug
Lipid-lowering agent	2055135	atorvastatin 20 MG Oral Tablet [LITOATIN] by Dasan	OMOP4955911	RxNorm Extension	Drug
Lipid-lowering agent	2055136	atorvastatin 20 MG Oral Tablet [LITOR]	OMOP4955912	RxNorm Extension	Drug
Lipid-lowering agent	2055137	atorvastatin 20 MG Oral Tablet [LITOR] by Danazen	OMOP4955913	RxNorm Extension	Drug
Lipid-lowering agent	2055138	atorvastatin 20 MG Oral Tablet [RETOVA]	OMOP4955914	RxNorm Extension	Drug
Lipid-lowering agent	2055139	atorvastatin 20 MG Oral Tablet [RETOVA] by Legochem	OMOP4955915	RxNorm Extension	Drug
Lipid-lowering agent	2055140	atorvastatin 20 MG Oral Tablet [RIPIATO]	OMOP4955916	RxNorm Extension	Drug
Lipid-lowering agent	2055141	atorvastatin 20 MG Oral Tablet [RIPIATO] by Boryung	OMOP4955917	RxNorm Extension	Drug
Lipid-lowering agent	2055142	atorvastatin 20 MG [RADOVA]	OMOP4955918	RxNorm Extension	Drug
Lipid-lowering agent	2055143	atorvastatin 20 MG [LIPITEROL]	OMOP4955919	RxNorm Extension	Drug
Lipid-lowering agent	2055144	atorvastatin 20 MG [ATOROTIN]	OMOP4955920	RxNorm Extension	Drug
Lipid-lowering agent	2055145	atorvastatin 20 MG [ARVATIN]	OMOP4955921	RxNorm Extension	Drug
Lipid-lowering agent	2055146	atorvastatin 20 MG [ARTECH]	OMOP4955922	RxNorm Extension	Drug
Lipid-lowering agent	2055147	atorvastatin 20 MG [RP VASTATIN]	OMOP4955923	RxNorm Extension	Drug
Lipid-lowering agent	2055148	atorvastatin 20 MG [BIPITO]	OMOP4955924	RxNorm Extension	Drug
Lipid-lowering agent	2055149	atorvastatin 20 MG [AITATIN]	OMOP4955925	RxNorm Extension	Drug
Lipid-lowering agent	2055150	atorvastatin 20 MG [ADWIN]	OMOP4955926	RxNorm Extension	Drug
Lipid-lowering agent	2055151	atorvastatin 20 MG [ANATA]	OMOP4955927	RxNorm Extension	Drug
Lipid-lowering agent	2055152	atorvastatin 20 MG [ATORVADID]	OMOP4955930	RxNorm Extension	Drug
Lipid-lowering agent	2055153	atorvastatin 20 MG [ATOZAL]	OMOP4955932	RxNorm Extension	Drug
Lipid-lowering agent	2055154	atorvastatin 20 MG [AUCOVASTA]	OMOP4955933	RxNorm Extension	Drug
Lipid-lowering agent	2055155	atorvastatin 20 MG [COSPITOR]	OMOP4955934	RxNorm Extension	Drug
Lipid-lowering agent	2055156	atorvastatin 20 MG [IRETO]	OMOP4955935	RxNorm Extension	Drug
Lipid-lowering agent	2055157	atorvastatin 20 MG [LIPINO]	OMOP4955936	RxNorm Extension	Drug
Lipid-lowering agent	2055158	atorvastatin 20 MG [LITOATIN]	OMOP4955937	RxNorm Extension	Drug
Lipid-lowering agent	2055159	atorvastatin 20 MG [LITOR]	OMOP4955938	RxNorm Extension	Drug
Lipid-lowering agent	2055160	atorvastatin 20 MG [RETOVA]	OMOP4955939	RxNorm Extension	Drug
Lipid-lowering agent	2055161	atorvastatin 20 MG [RIPIATO]	OMOP4955940	RxNorm Extension	Drug
Lipid-lowering agent	2055162	atorvastatin 10 MG Oral Tablet [TOVASTIN] by Hanseo	OMOP4955941	RxNorm Extension	Drug
Lipid-lowering agent	2055163	atorvastatin 10 MG Oral Tablet [LIPITIN] by Ari	OMOP4955942	RxNorm Extension	Drug
Lipid-lowering agent	2055164	atorvastatin 10 MG Oral Tablet by Litepharmtech	OMOP4955944	RxNorm Extension	Drug
Lipid-lowering agent	2055165	atorvastatin 10 MG Oral Tablet by Yuyu	OMOP4955945	RxNorm Extension	Drug
Lipid-lowering agent	2055166	atorvastatin 10 MG Oral Tablet [ADWIN]	OMOP4955946	RxNorm Extension	Drug
Lipid-lowering agent	2055167	atorvastatin 10 MG Oral Tablet [ADWIN] by Cosmax	OMOP4955947	RxNorm Extension	Drug
Lipid-lowering agent	2055168	atorvastatin 10 MG Oral Tablet [ALIPID]	OMOP4955948	RxNorm Extension	Drug
Lipid-lowering agent	2055169	atorvastatin 10 MG Oral Tablet [ALIPID] by Aestura	OMOP4955949	RxNorm Extension	Drug
Lipid-lowering agent	2055170	atorvastatin 10 MG Oral Tablet [ALIPID] by Handok	OMOP4955950	RxNorm Extension	Drug
Lipid-lowering agent	2055171	atorvastatin 10 MG Oral Tablet [ALTOVA]	OMOP4955951	RxNorm Extension	Drug
Lipid-lowering agent	2055172	atorvastatin 10 MG Oral Tablet [ALTOVA] by Suheung	OMOP4955952	RxNorm Extension	Drug
Lipid-lowering agent	2055173	atorvastatin 10 MG Oral Tablet [ANATA]	OMOP4955953	RxNorm Extension	Drug
Lipid-lowering agent	2055174	atorvastatin 10 MG Oral Tablet [ANATA] by Dongnip	OMOP4955954	RxNorm Extension	Drug
Lipid-lowering agent	2055175	atorvastatin 10 MG Oral Tablet [ASTAN]	OMOP4955955	RxNorm Extension	Drug
Lipid-lowering agent	2055176	atorvastatin 10 MG Oral Tablet [ASTAN] by Kyungbang	OMOP4955956	RxNorm Extension	Drug
Lipid-lowering agent	2055177	atorvastatin 10 MG Oral Tablet [ATORTIN] by Alpha	OMOP4955957	RxNorm Extension	Drug
Lipid-lowering agent	2055178	atorvastatin 10 MG Oral Tablet [ATORTIN]	OMOP4955958	RxNorm Extension	Drug
Lipid-lowering agent	2055179	atorvastatin 10 MG Oral Tablet [ATORVADID]	OMOP4955959	RxNorm Extension	Drug
Lipid-lowering agent	2055180	atorvastatin 10 MG Oral Tablet [ATORVADID] by Dongindang	OMOP4955960	RxNorm Extension	Drug
Lipid-lowering agent	2055181	atorvastatin 10 MG Oral Tablet [ATOZAL]	OMOP4955963	RxNorm Extension	Drug
Lipid-lowering agent	2055182	atorvastatin 10 MG Oral Tablet [ATOZAL] by Saehan	OMOP4955964	RxNorm Extension	Drug
Lipid-lowering agent	2055183	atorvastatin 10 MG Oral Tablet [AUCOVASTA]	OMOP4955965	RxNorm Extension	Drug
Lipid-lowering agent	2055184	atorvastatin 10 MG Oral Tablet [AUCOVASTA] by Auskorea	OMOP4955966	RxNorm Extension	Drug
Lipid-lowering agent	2055185	atorvastatin 10 MG Oral Tablet [COSPITOR]	OMOP4955967	RxNorm Extension	Drug
Lipid-lowering agent	2055186	atorvastatin 10 MG Oral Tablet [COSPITOR] by Cosmax	OMOP4955968	RxNorm Extension	Drug
Lipid-lowering agent	2055187	atorvastatin 10 MG Oral Tablet [ESTORIN] by SPC	OMOP4955969	RxNorm Extension	Drug
Lipid-lowering agent	2055188	atorvastatin 10 MG Oral Tablet [ESTORIN]	OMOP4955970	RxNorm Extension	Drug
Lipid-lowering agent	2055189	atorvastatin 10 MG Oral Tablet [HANTOVA]	OMOP4955971	RxNorm Extension	Drug
Lipid-lowering agent	2055190	atorvastatin 10 MG Oral Tablet [HANTOVA] by Legochem	OMOP4955972	RxNorm Extension	Drug
Lipid-lowering agent	2055191	atorvastatin 10 MG Oral Tablet [LIPINO]	OMOP4955973	RxNorm Extension	Drug
Lipid-lowering agent	2055193	atorvastatin 10 MG Oral Tablet [LIPINO] by Glpharma	OMOP4955974	RxNorm Extension	Drug
Lipid-lowering agent	2055194	atorvastatin 10 MG Oral Tablet [LITOATIN]	OMOP4955975	RxNorm Extension	Drug
Lipid-lowering agent	2055195	atorvastatin 10 MG Oral Tablet [LITOATIN] by Dasan	OMOP4955976	RxNorm Extension	Drug
Lipid-lowering agent	2055196	atorvastatin 10 MG Oral Tablet [LITOR]	OMOP4955977	RxNorm Extension	Drug
Lipid-lowering agent	2055197	atorvastatin 10 MG Oral Tablet [LITOR] by Danazen	OMOP4955978	RxNorm Extension	Drug
Lipid-lowering agent	2055198	atorvastatin 10 MG Oral Tablet [LIVATO]	OMOP4955979	RxNorm Extension	Drug
Lipid-lowering agent	2055199	atorvastatin 10 MG Oral Tablet [LIVATO] by Joonghun	OMOP4955980	RxNorm Extension	Drug
Lipid-lowering agent	2055200	atorvastatin 10 MG Oral Tablet [RETOVA]	OMOP4955981	RxNorm Extension	Drug
Lipid-lowering agent	2055201	atorvastatin 10 MG Oral Tablet [RETOVA] by Legochem	OMOP4955982	RxNorm Extension	Drug
Lipid-lowering agent	2055202	atorvastatin 10 MG Oral Tablet [RIPIATO]	OMOP4955983	RxNorm Extension	Drug
Lipid-lowering agent	2055203	atorvastatin 10 MG Oral Tablet [RIPIATO] by Boryung	OMOP4955984	RxNorm Extension	Drug
Lipid-lowering agent	2055204	atorvastatin 10 MG [ADWIN]	OMOP4955985	RxNorm Extension	Drug
Lipid-lowering agent	2055205	atorvastatin 10 MG [ALIPID]	OMOP4955986	RxNorm Extension	Drug
Lipid-lowering agent	2055207	atorvastatin 10 MG [ALTOVA]	OMOP4955987	RxNorm Extension	Drug
Lipid-lowering agent	2055208	atorvastatin 10 MG [ANATA]	OMOP4955988	RxNorm Extension	Drug
Lipid-lowering agent	2055209	atorvastatin 10 MG [ASTAN]	OMOP4955989	RxNorm Extension	Drug
Lipid-lowering agent	2055210	atorvastatin 10 MG [ATORTIN]	OMOP4955990	RxNorm Extension	Drug
Lipid-lowering agent	2055211	atorvastatin 10 MG [ATORVADID]	OMOP4955991	RxNorm Extension	Drug
Lipid-lowering agent	2055212	atorvastatin 10 MG [ATOZAL]	OMOP4955993	RxNorm Extension	Drug
Lipid-lowering agent	2055213	atorvastatin 10 MG [AUCOVASTA]	OMOP4955994	RxNorm Extension	Drug
Lipid-lowering agent	2055214	atorvastatin 10 MG [COSPITOR]	OMOP4955995	RxNorm Extension	Drug
Lipid-lowering agent	2055215	atorvastatin 10 MG [ESTORIN]	OMOP4955996	RxNorm Extension	Drug
Lipid-lowering agent	2055216	atorvastatin 10 MG [HANTOVA]	OMOP4955997	RxNorm Extension	Drug
Lipid-lowering agent	2055217	atorvastatin 10 MG [LIPINO]	OMOP4955998	RxNorm Extension	Drug
Lipid-lowering agent	2055218	atorvastatin 10 MG [LITOATIN]	OMOP4955999	RxNorm Extension	Drug
Lipid-lowering agent	2055219	atorvastatin 10 MG [LITOR]	OMOP4956000	RxNorm Extension	Drug
Lipid-lowering agent	2055220	atorvastatin 10 MG [LIVATO]	OMOP4956001	RxNorm Extension	Drug
Lipid-lowering agent	2055221	atorvastatin 10 MG [RETOVA]	OMOP4956002	RxNorm Extension	Drug
Lipid-lowering agent	2055222	atorvastatin 10 MG [RIPIATO]	OMOP4956003	RxNorm Extension	Drug
Lipid-lowering agent	2055223	atorvastatin Oral Tablet [ADWIN]	OMOP4956004	RxNorm Extension	Drug
Lipid-lowering agent	2055224	atorvastatin Oral Tablet [ALIPID]	OMOP4956005	RxNorm Extension	Drug
Lipid-lowering agent	2055225	atorvastatin Oral Tablet [ALTOVA]	OMOP4956006	RxNorm Extension	Drug
Lipid-lowering agent	2055226	atorvastatin Oral Tablet [ANATA]	OMOP4956007	RxNorm Extension	Drug
Lipid-lowering agent	2055227	atorvastatin Oral Tablet [ASTAN]	OMOP4956008	RxNorm Extension	Drug
Lipid-lowering agent	2055228	atorvastatin Oral Tablet [ATORTIN]	OMOP4956009	RxNorm Extension	Drug
Lipid-lowering agent	2055229	atorvastatin Oral Tablet [ATORVADID]	OMOP4956010	RxNorm Extension	Drug
Lipid-lowering agent	2055230	atorvastatin Oral Tablet [ATOZAL]	OMOP4956012	RxNorm Extension	Drug
Lipid-lowering agent	2055231	atorvastatin Oral Tablet [AUCOVASTA]	OMOP4956013	RxNorm Extension	Drug
Lipid-lowering agent	2055232	atorvastatin Oral Tablet [COSPITOR]	OMOP4956014	RxNorm Extension	Drug
Lipid-lowering agent	2055233	atorvastatin Oral Tablet [ESTORIN]	OMOP4956015	RxNorm Extension	Drug
Lipid-lowering agent	2055234	atorvastatin Oral Tablet [HANTOVA]	OMOP4956016	RxNorm Extension	Drug
Lipid-lowering agent	2055235	atorvastatin Oral Tablet [IRETO]	OMOP4956017	RxNorm Extension	Drug
Lipid-lowering agent	2055236	atorvastatin Oral Tablet [LIPINO]	OMOP4956018	RxNorm Extension	Drug
Lipid-lowering agent	2055237	atorvastatin Oral Tablet [LITOATIN]	OMOP4956019	RxNorm Extension	Drug
Lipid-lowering agent	2055238	atorvastatin Oral Tablet [LITOR]	OMOP4956020	RxNorm Extension	Drug
Lipid-lowering agent	2055239	atorvastatin Oral Tablet [LIVATO]	OMOP4956021	RxNorm Extension	Drug
Lipid-lowering agent	2055240	atorvastatin Oral Tablet [RETOVA]	OMOP4956022	RxNorm Extension	Drug
Lipid-lowering agent	2055241	atorvastatin Oral Tablet [RIPIATO]	OMOP4956023	RxNorm Extension	Drug
Lipid-lowering agent	2055263	simvastatin 80 MG Oral Tablet [Zocor] by MSD	OMOP4956049	RxNorm Extension	Drug
Lipid-lowering agent	2055264	simvastatin 40 MG Oral Tablet [ROCO]	OMOP4956050	RxNorm Extension	Drug
Lipid-lowering agent	2055265	simvastatin 40 MG Oral Tablet [ROCO] by Koreandrug	OMOP4956051	RxNorm Extension	Drug
Lipid-lowering agent	2055267	simvastatin 40 MG Oral Tablet by Chunggei	OMOP4956052	RxNorm Extension	Drug
Lipid-lowering agent	2055268	simvastatin 40 MG Oral Tablet by Daewoong	OMOP4956053	RxNorm Extension	Drug
Lipid-lowering agent	2055269	simvastatin 40 MG Oral Tablet [SIMPOL]	OMOP4956056	RxNorm Extension	Drug
Lipid-lowering agent	2055270	simvastatin 40 MG Oral Tablet [SIMPOL] by S&P	OMOP4956057	RxNorm Extension	Drug
Lipid-lowering agent	2055271	simvastatin 40 MG [ROCO]	OMOP4956058	RxNorm Extension	Drug
Lipid-lowering agent	2055272	simvastatin 40 MG [SIMPOL]	OMOP4956060	RxNorm Extension	Drug
Lipid-lowering agent	2055273	simvastatin 20 MG Oral Tablet [LIPISTAN] by Etex	OMOP4956061	RxNorm Extension	Drug
Lipid-lowering agent	2055274	simvastatin 20 MG Oral Tablet [SIMVAMAX] by Woori	OMOP4956062	RxNorm Extension	Drug
Lipid-lowering agent	2055275	simvastatin 20 MG Oral Tablet [SIMVATA] by Celltrion	OMOP4956063	RxNorm Extension	Drug
Lipid-lowering agent	2055276	simvastatin 20 MG Oral Tablet [SIMVATA] by Hanseo	OMOP4956064	RxNorm Extension	Drug
Lipid-lowering agent	2055277	simvastatin 20 MG Oral Tablet [SIMVASTAN] by Kyungnam	OMOP4956065	RxNorm Extension	Drug
Lipid-lowering agent	2055278	simvastatin 20 MG Oral Tablet by Ari	OMOP4956066	RxNorm Extension	Drug
Lipid-lowering agent	2055279	simvastatin 20 MG Oral Tablet by Chunggei	OMOP4956067	RxNorm Extension	Drug
Lipid-lowering agent	2055280	simvastatin 20 MG Oral Tablet by Danazen	OMOP4956068	RxNorm Extension	Drug
Lipid-lowering agent	2055281	simvastatin 20 MG Oral Tablet by Korea Abekseu	OMOP4956069	RxNorm Extension	Drug
Lipid-lowering agent	2055282	simvastatin 20 MG Oral Tablet by Korea Global Pharm	OMOP4956070	RxNorm Extension	Drug
Lipid-lowering agent	2055283	simvastatin 20 MG Oral Tablet by Samsung	OMOP4956072	RxNorm Extension	Drug
Lipid-lowering agent	2055284	simvastatin 20 MG Oral Tablet by Sejong	OMOP4956073	RxNorm Extension	Drug
Lipid-lowering agent	2055285	simvastatin 20 MG Oral Tablet [COSIVA]	OMOP4956074	RxNorm Extension	Drug
Lipid-lowering agent	2055286	simvastatin 20 MG Oral Tablet [COSIVA] by Dasan	OMOP4956075	RxNorm Extension	Drug
Lipid-lowering agent	2055287	simvastatin 20 MG Oral Tablet [ILVASTIN]	OMOP4956076	RxNorm Extension	Drug
Lipid-lowering agent	2055288	simvastatin 20 MG Oral Tablet [ILVASTIN] by Ilsung	OMOP4956077	RxNorm Extension	Drug
Lipid-lowering agent	2055289	simvastatin 20 MG Oral Tablet [LIPECOR]	OMOP4956080	RxNorm Extension	Drug
Lipid-lowering agent	2055290	simvastatin 20 MG Oral Tablet [LIPECOR] by Kukje	OMOP4956081	RxNorm Extension	Drug
Lipid-lowering agent	2055291	simvastatin 20 MG Oral Tablet [NEW SIMVAD]	OMOP4956084	RxNorm Extension	Drug
Lipid-lowering agent	2055293	simvastatin 20 MG Oral Tablet [NEW SIMVAD] by Ahngook New Pharm	OMOP4956085	RxNorm Extension	Drug
Lipid-lowering agent	2055294	simvastatin 20 MG Oral Tablet [RIPIDATINE]	OMOP4956088	RxNorm Extension	Drug
Lipid-lowering agent	2055295	simvastatin 20 MG Oral Tablet [RIPIDATINE] by Aestura	OMOP4956089	RxNorm Extension	Drug
Lipid-lowering agent	2055296	simvastatin 20 MG Oral Tablet [RIPIDATINE] by Handok	OMOP4956090	RxNorm Extension	Drug
Lipid-lowering agent	2055297	simvastatin 20 MG Oral Tablet [SAEVASTA]	OMOP4956091	RxNorm Extension	Drug
Lipid-lowering agent	2055298	simvastatin 20 MG Oral Tablet [SAEVASTA] by Korea Green	OMOP4956092	RxNorm Extension	Drug
Lipid-lowering agent	2055299	simvastatin 20 MG Oral Tablet [SIMLOX]	OMOP4956093	RxNorm Extension	Drug
Lipid-lowering agent	2055300	simvastatin 20 MG Oral Tablet [SIMLOX] by Pharvis	OMOP4956094	RxNorm Extension	Drug
Lipid-lowering agent	2055301	simvastatin 20 MG Oral Tablet [SIMPECTIN]	OMOP4956095	RxNorm Extension	Drug
Lipid-lowering agent	2055302	simvastatin 20 MG Oral Tablet [SIMPECTIN] by United Interpharm	OMOP4956096	RxNorm Extension	Drug
Lipid-lowering agent	2055303	simvastatin 20 MG Oral Tablet [SIMSTIN]	OMOP4956097	RxNorm Extension	Drug
Lipid-lowering agent	2055304	simvastatin 20 MG Oral Tablet [SIMSTIN] by Iksu	OMOP4956098	RxNorm Extension	Drug
Lipid-lowering agent	2055305	simvastatin 20 MG Oral Tablet [SIMVALOW]	OMOP4956099	RxNorm Extension	Drug
Lipid-lowering agent	2055306	simvastatin 20 MG Oral Tablet [SIMVALOW] by Samchundang	OMOP4956100	RxNorm Extension	Drug
Lipid-lowering agent	2055307	simvastatin 20 MG Oral Tablet [SIMVATIDIN]	OMOP4956101	RxNorm Extension	Drug
Lipid-lowering agent	2055308	simvastatin 20 MG Oral Tablet [SIMVATIDIN] by Daehan New Pharm	OMOP4956102	RxNorm Extension	Drug
Lipid-lowering agent	2055309	simvastatin 20 MG Oral Tablet [SIMVATIDIN] by Kwangdong	OMOP4956103	RxNorm Extension	Drug
Lipid-lowering agent	2055310	simvastatin 20 MG Oral Tablet [SIMVATWO]	OMOP4956104	RxNorm Extension	Drug
Lipid-lowering agent	2055311	simvastatin 20 MG Oral Tablet [SIMVATWO] by Cosmax	OMOP4956105	RxNorm Extension	Drug
Lipid-lowering agent	2055312	simvastatin 20 MG Oral Tablet [SIMVAZOCOR]	OMOP4956106	RxNorm Extension	Drug
Lipid-lowering agent	2055313	simvastatin 20 MG Oral Tablet [SIMVAZOCOR] by Korea Core Pharm	OMOP4956107	RxNorm Extension	Drug
Lipid-lowering agent	2055314	simvastatin 20 MG Oral Tablet [ZOTTA]	OMOP4956108	RxNorm Extension	Drug
Lipid-lowering agent	2055315	simvastatin 20 MG Oral Tablet [ZOTTA] by Yuyu	OMOP4956109	RxNorm Extension	Drug
Lipid-lowering agent	2055316	simvastatin 20 MG [COSIVA]	OMOP4956110	RxNorm Extension	Drug
Lipid-lowering agent	2055317	simvastatin 20 MG [ILVASTIN]	OMOP4956111	RxNorm Extension	Drug
Lipid-lowering agent	2055318	simvastatin 20 MG [LIPECOR]	OMOP4956113	RxNorm Extension	Drug
Lipid-lowering agent	2055319	simvastatin 20 MG [NEW SIMVAD]	OMOP4956115	RxNorm Extension	Drug
Lipid-lowering agent	2055320	simvastatin 20 MG [RIPIDATINE]	OMOP4956117	RxNorm Extension	Drug
Lipid-lowering agent	2055321	simvastatin 20 MG [SAEVASTA]	OMOP4956118	RxNorm Extension	Drug
Lipid-lowering agent	2055322	simvastatin 20 MG [SIMLOX]	OMOP4956119	RxNorm Extension	Drug
Lipid-lowering agent	2055323	simvastatin 20 MG [SIMPECTIN]	OMOP4956120	RxNorm Extension	Drug
Lipid-lowering agent	2055324	simvastatin 20 MG [SIMSTIN]	OMOP4956121	RxNorm Extension	Drug
Lipid-lowering agent	2055325	simvastatin 20 MG [SIMVALOW]	OMOP4956122	RxNorm Extension	Drug
Lipid-lowering agent	2055326	simvastatin 20 MG [SIMVATIDIN]	OMOP4956123	RxNorm Extension	Drug
Lipid-lowering agent	2055327	simvastatin 20 MG [SIMVATWO]	OMOP4956124	RxNorm Extension	Drug
Lipid-lowering agent	2055328	simvastatin 20 MG [SIMVAZOCOR]	OMOP4956125	RxNorm Extension	Drug
Lipid-lowering agent	2055329	simvastatin 20 MG [ZOTTA]	OMOP4956126	RxNorm Extension	Drug
Lipid-lowering agent	2055330	simvastatin 10 MG Oral Tablet by Hanall	OMOP4956127	RxNorm Extension	Drug
Lipid-lowering agent	2055331	simvastatin 10 MG Oral Tablet [SIMVAS C]	OMOP4956128	RxNorm Extension	Drug
Lipid-lowering agent	2055332	simvastatin 10 MG Oral Tablet [SIMVAS C] by Youngpoong	OMOP4956129	RxNorm Extension	Drug
Lipid-lowering agent	2055333	simvastatin 10 MG Oral Tablet [SIMVATIN C]	OMOP4956130	RxNorm Extension	Drug
Lipid-lowering agent	2055334	simvastatin 10 MG Oral Tablet [SIMVATIN C] by Dongwha	OMOP4956131	RxNorm Extension	Drug
Lipid-lowering agent	2055335	simvastatin 10 MG [SIMVAS C]	OMOP4956132	RxNorm Extension	Drug
Lipid-lowering agent	2055336	simvastatin 10 MG [SIMVATIN C]	OMOP4956133	RxNorm Extension	Drug
Lipid-lowering agent	2055337	simvastatin Oral Tablet [COSIVA]	OMOP4956134	RxNorm Extension	Drug
Lipid-lowering agent	2055338	simvastatin Oral Tablet [ILVASTIN]	OMOP4956136	RxNorm Extension	Drug
Lipid-lowering agent	2055339	simvastatin Oral Tablet [LIPECOR]	OMOP4956138	RxNorm Extension	Drug
Lipid-lowering agent	2055340	simvastatin Oral Tablet [NEW SIMVAD]	OMOP4956140	RxNorm Extension	Drug
Lipid-lowering agent	2055341	simvastatin Oral Tablet [RIPIDATINE]	OMOP4956142	RxNorm Extension	Drug
Lipid-lowering agent	2055342	simvastatin Oral Tablet [SAEVASTA]	OMOP4956143	RxNorm Extension	Drug
Lipid-lowering agent	2055343	simvastatin Oral Tablet [SIMLOX]	OMOP4956144	RxNorm Extension	Drug
Lipid-lowering agent	2055344	simvastatin Oral Tablet [SIMPECTIN]	OMOP4956145	RxNorm Extension	Drug
Lipid-lowering agent	2055345	simvastatin Oral Tablet [SIMPOL]	OMOP4956146	RxNorm Extension	Drug
Lipid-lowering agent	2055346	simvastatin Oral Tablet [SIMSTIN]	OMOP4956147	RxNorm Extension	Drug
Lipid-lowering agent	2055347	simvastatin Oral Tablet [SIMVALOW]	OMOP4956148	RxNorm Extension	Drug
Lipid-lowering agent	2055348	simvastatin Oral Tablet [SIMVAS C]	OMOP4956149	RxNorm Extension	Drug
Lipid-lowering agent	2055349	simvastatin Oral Tablet [SIMVATIDIN]	OMOP4956150	RxNorm Extension	Drug
Lipid-lowering agent	2055350	simvastatin Oral Tablet [SIMVATIN C]	OMOP4956151	RxNorm Extension	Drug
Lipid-lowering agent	2055351	simvastatin Oral Tablet [SIMVATWO]	OMOP4956152	RxNorm Extension	Drug
Lipid-lowering agent	2055352	simvastatin Oral Tablet [SIMVAZOCOR]	OMOP4956153	RxNorm Extension	Drug
Lipid-lowering agent	2055353	simvastatin Oral Tablet [ZOTTA]	OMOP4956154	RxNorm Extension	Drug
Lipid-lowering agent	2055383	atorvastatin 80 MG / ezetimibe 10 MG Oral Tablet [Atozet] by MSD	OMOP4956184	RxNorm Extension	Drug
Lipid-lowering agent	2055384	ezetimibe 10 MG / simvastatin 20 MG Oral Tablet [VYSTIN] by Hana	OMOP4956185	RxNorm Extension	Drug
Lipid-lowering agent	2055385	ezetimibe 10 MG / simvastatin 20 MG Oral Tablet [DUOSIMVA]	OMOP4956186	RxNorm Extension	Drug
Lipid-lowering agent	2055386	ezetimibe 10 MG / simvastatin 20 MG Oral Tablet [DUOSIMVA] by Ilyang	OMOP4956187	RxNorm Extension	Drug
Lipid-lowering agent	2055387	ezetimibe 10 MG / simvastatin 20 MG Oral Tablet [BYSIMVA]	OMOP4956188	RxNorm Extension	Drug
Lipid-lowering agent	2055388	ezetimibe 10 MG / simvastatin 20 MG Oral Tablet [BYSIMVA] by Newgenpharm	OMOP4956189	RxNorm Extension	Drug
Lipid-lowering agent	2055389	ezetimibe 10 MG / simvastatin 20 MG Oral Tablet [BYTARIN]	OMOP4956190	RxNorm Extension	Drug
Lipid-lowering agent	2055390	ezetimibe 10 MG / simvastatin 20 MG Oral Tablet [BYTARIN] by Hwail	OMOP4956191	RxNorm Extension	Drug
Lipid-lowering agent	2055391	ezetimibe 10 MG / simvastatin 20 MG Oral Tablet [CHOLETATIN]	OMOP4956192	RxNorm Extension	Drug
Lipid-lowering agent	2055392	ezetimibe 10 MG / simvastatin 20 MG Oral Tablet [CHOLETATIN] by Samsung	OMOP4956193	RxNorm Extension	Drug
Lipid-lowering agent	2055393	ezetimibe 10 MG / simvastatin 20 MG Oral Tablet [EBSIMVA]	OMOP4956196	RxNorm Extension	Drug
Lipid-lowering agent	2055394	ezetimibe 10 MG / simvastatin 20 MG Oral Tablet [EBSIMVA] by Korea	OMOP4956197	RxNorm Extension	Drug
Lipid-lowering agent	2055395	ezetimibe 10 MG / simvastatin 20 MG Oral Tablet [EVANSTIN]	OMOP4956198	RxNorm Extension	Drug
Lipid-lowering agent	2055396	ezetimibe 10 MG / simvastatin 20 MG Oral Tablet [EVANSTIN] by Taiguk	OMOP4956199	RxNorm Extension	Drug
Lipid-lowering agent	2055397	ezetimibe 10 MG / simvastatin 20 MG Oral Tablet [EZESTIN]	OMOP4956200	RxNorm Extension	Drug
Lipid-lowering agent	2055398	ezetimibe 10 MG / simvastatin 20 MG Oral Tablet [EZESTIN] by NBK	OMOP4956201	RxNorm Extension	Drug
Lipid-lowering agent	2055399	ezetimibe 10 MG / simvastatin 20 MG Oral Tablet [EZEVATIN]	OMOP4956202	RxNorm Extension	Drug
Lipid-lowering agent	2055400	ezetimibe 10 MG / simvastatin 20 MG Oral Tablet [EZEVATIN] by Litepharmtech	OMOP4956203	RxNorm Extension	Drug
Lipid-lowering agent	2055401	ezetimibe 10 MG / simvastatin 20 MG Oral Tablet [EZYSIMVA]	OMOP4956204	RxNorm Extension	Drug
Lipid-lowering agent	2055402	ezetimibe 10 MG / simvastatin 20 MG Oral Tablet [EZYSIMVA] by Suheung	OMOP4956205	RxNorm Extension	Drug
Lipid-lowering agent	2055403	ezetimibe 10 MG / simvastatin 20 MG Oral Tablet [LIPETORIN]	OMOP4956206	RxNorm Extension	Drug
Lipid-lowering agent	2055404	ezetimibe 10 MG / simvastatin 20 MG Oral Tablet [LIPETORIN] by Kukje	OMOP4956207	RxNorm Extension	Drug
Lipid-lowering agent	2055405	ezetimibe 10 MG / simvastatin 20 MG Oral Tablet [MEDITORIN]	OMOP4956208	RxNorm Extension	Drug
Lipid-lowering agent	2055406	ezetimibe 10 MG / simvastatin 20 MG Oral Tablet [MEDITORIN] by Medix	OMOP4956209	RxNorm Extension	Drug
Lipid-lowering agent	2055407	ezetimibe 10 MG / simvastatin 20 MG Oral Tablet [SAMSUNG BAY]	OMOP4956210	RxNorm Extension	Drug
Lipid-lowering agent	2055408	ezetimibe 10 MG / simvastatin 20 MG Oral Tablet [SAMSUNG BAY] by Samsung	OMOP4956211	RxNorm Extension	Drug
Lipid-lowering agent	2055409	ezetimibe 10 MG / simvastatin 20 MG Oral Tablet [SIMTAMI]	OMOP4956212	RxNorm Extension	Drug
Lipid-lowering agent	2055410	ezetimibe 10 MG / simvastatin 20 MG Oral Tablet [SIMTAMI] by Hanpoong	OMOP4956213	RxNorm Extension	Drug
Lipid-lowering agent	2055411	ezetimibe 10 MG / simvastatin 20 MG Oral Tablet [SIMVADUO]	OMOP4956214	RxNorm Extension	Drug
Lipid-lowering agent	2055412	ezetimibe 10 MG / simvastatin 20 MG Oral Tablet [SIMVADUO] by Hanmi	OMOP4956215	RxNorm Extension	Drug
Lipid-lowering agent	2055413	ezetimibe 10 MG / simvastatin 20 MG Oral Tablet [SIMVAETI]	OMOP4956216	RxNorm Extension	Drug
Lipid-lowering agent	2055414	ezetimibe 10 MG / simvastatin 20 MG Oral Tablet [SIMVAETI] by Kyungbang	OMOP4956217	RxNorm Extension	Drug
Lipid-lowering agent	2055415	ezetimibe 10 MG / simvastatin 20 MG Oral Tablet [SIMVAEZI]	OMOP4956218	RxNorm Extension	Drug
Lipid-lowering agent	2055416	ezetimibe 10 MG / simvastatin 20 MG Oral Tablet [SIMVAEZI] by Chongkundang	OMOP4956219	RxNorm Extension	Drug
Lipid-lowering agent	2055417	ezetimibe 10 MG / simvastatin 20 MG Oral Tablet [SIMVAMIB]	OMOP4956220	RxNorm Extension	Drug
Lipid-lowering agent	2055418	ezetimibe 10 MG / simvastatin 20 MG Oral Tablet [SIMVAMIB] by Yuhan	OMOP4956221	RxNorm Extension	Drug
Lipid-lowering agent	2055419	ezetimibe 10 MG / simvastatin 20 MG Oral Tablet [SIMVAPLUS]	OMOP4956222	RxNorm Extension	Drug
Lipid-lowering agent	2055420	ezetimibe 10 MG / simvastatin 20 MG Oral Tablet [SIMVAPLUS] by White Life Science	OMOP4956223	RxNorm Extension	Drug
Lipid-lowering agent	2055421	ezetimibe 10 MG / simvastatin 20 MG Oral Tablet [SIMVAV]	OMOP4956224	RxNorm Extension	Drug
Lipid-lowering agent	2055422	ezetimibe 10 MG / simvastatin 20 MG Oral Tablet [SIMVAV] by Huvist	OMOP4956225	RxNorm Extension	Drug
Lipid-lowering agent	2055423	ezetimibe 10 MG / simvastatin 20 MG Oral Tablet [VAIETE]	OMOP4956226	RxNorm Extension	Drug
Lipid-lowering agent	2055424	ezetimibe 10 MG / simvastatin 20 MG Oral Tablet [VAIETE] by Poonglim	OMOP4956227	RxNorm Extension	Drug
Lipid-lowering agent	2055425	ezetimibe 10 MG / simvastatin 20 MG Oral Tablet [VAROZET]	OMOP4956228	RxNorm Extension	Drug
Lipid-lowering agent	2055426	ezetimibe 10 MG / simvastatin 20 MG Oral Tablet [VAROZET] by Ahngook New Pharm	OMOP4956229	RxNorm Extension	Drug
Lipid-lowering agent	2055427	ezetimibe 10 MG / simvastatin 20 MG Oral Tablet [VAYDUO]	OMOP4956230	RxNorm Extension	Drug
Lipid-lowering agent	2055428	ezetimibe 10 MG / simvastatin 20 MG Oral Tablet [VAYDUO] by Seoul	OMOP4956231	RxNorm Extension	Drug
Lipid-lowering agent	2055429	ezetimibe 10 MG / simvastatin 20 MG Oral Tablet [VYZETINE]	OMOP4956234	RxNorm Extension	Drug
Lipid-lowering agent	2055430	ezetimibe 10 MG / simvastatin 20 MG Oral Tablet [VYZETINE] by Nexpharm	OMOP4956235	RxNorm Extension	Drug
Lipid-lowering agent	2055431	ezetimibe 10 MG / simvastatin 20 MG [DUOSIMVA]	OMOP4956236	RxNorm Extension	Drug
Lipid-lowering agent	2055432	ezetimibe 10 MG / simvastatin 20 MG [BYSIMVA]	OMOP4956237	RxNorm Extension	Drug
Lipid-lowering agent	2055433	ezetimibe 10 MG / simvastatin 20 MG [BYTARIN]	OMOP4956238	RxNorm Extension	Drug
Lipid-lowering agent	2055434	ezetimibe 10 MG / simvastatin 20 MG [CHOLETATIN]	OMOP4956239	RxNorm Extension	Drug
Lipid-lowering agent	2055435	ezetimibe 10 MG / simvastatin 20 MG [EBSIMVA]	OMOP4956241	RxNorm Extension	Drug
Lipid-lowering agent	2055436	ezetimibe 10 MG / simvastatin 20 MG [EVANSTIN]	OMOP4956242	RxNorm Extension	Drug
Lipid-lowering agent	2055437	ezetimibe 10 MG / simvastatin 20 MG [EZESTIN]	OMOP4956243	RxNorm Extension	Drug
Lipid-lowering agent	2055438	ezetimibe 10 MG / simvastatin 20 MG [EZEVATIN]	OMOP4956244	RxNorm Extension	Drug
Lipid-lowering agent	2055439	ezetimibe 10 MG / simvastatin 20 MG [EZYSIMVA]	OMOP4956245	RxNorm Extension	Drug
Lipid-lowering agent	2055440	ezetimibe 10 MG / simvastatin 20 MG [LIPETORIN]	OMOP4956246	RxNorm Extension	Drug
Lipid-lowering agent	2055441	ezetimibe 10 MG / simvastatin 20 MG [MEDITORIN]	OMOP4956247	RxNorm Extension	Drug
Lipid-lowering agent	2055442	ezetimibe 10 MG / simvastatin 20 MG [SAMSUNG BAY]	OMOP4956248	RxNorm Extension	Drug
Lipid-lowering agent	2055443	ezetimibe 10 MG / simvastatin 20 MG [SIMTAMI]	OMOP4956249	RxNorm Extension	Drug
Lipid-lowering agent	2055444	ezetimibe 10 MG / simvastatin 20 MG [SIMVADUO]	OMOP4956250	RxNorm Extension	Drug
Lipid-lowering agent	2055445	ezetimibe 10 MG / simvastatin 20 MG [SIMVAETI]	OMOP4956251	RxNorm Extension	Drug
Lipid-lowering agent	2055446	ezetimibe 10 MG / simvastatin 20 MG [SIMVAEZI]	OMOP4956252	RxNorm Extension	Drug
Lipid-lowering agent	2055447	ezetimibe 10 MG / simvastatin 20 MG [SIMVAMIB]	OMOP4956253	RxNorm Extension	Drug
Lipid-lowering agent	2055448	ezetimibe 10 MG / simvastatin 20 MG [SIMVAPLUS]	OMOP4956254	RxNorm Extension	Drug
Lipid-lowering agent	2055449	ezetimibe 10 MG / simvastatin 20 MG [SIMVAV]	OMOP4956255	RxNorm Extension	Drug
Lipid-lowering agent	2055450	ezetimibe 10 MG / simvastatin 20 MG [VAIETE]	OMOP4956256	RxNorm Extension	Drug
Lipid-lowering agent	2055451	ezetimibe 10 MG / simvastatin 20 MG [VAROZET]	OMOP4956257	RxNorm Extension	Drug
Lipid-lowering agent	2055452	ezetimibe 10 MG / simvastatin 20 MG [VAYDUO]	OMOP4956258	RxNorm Extension	Drug
Lipid-lowering agent	2055453	ezetimibe 10 MG / simvastatin 20 MG [VYZETINE]	OMOP4956260	RxNorm Extension	Drug
Lipid-lowering agent	2055454	ezetimibe 10 MG / simvastatin 10 MG Oral Tablet [VYSTIN] by Hana	OMOP4956261	RxNorm Extension	Drug
Lipid-lowering agent	2055455	ezetimibe 10 MG / simvastatin 10 MG Oral Tablet [BIZETA]	OMOP4956262	RxNorm Extension	Drug
Lipid-lowering agent	2055456	ezetimibe 10 MG / simvastatin 10 MG Oral Tablet [BIZETA] by Eden Parma	OMOP4956263	RxNorm Extension	Drug
Lipid-lowering agent	2055457	ezetimibe 10 MG / simvastatin 10 MG Oral Tablet [BYSIMVA]	OMOP4956264	RxNorm Extension	Drug
Lipid-lowering agent	2055458	ezetimibe 10 MG / simvastatin 10 MG Oral Tablet [BYSIMVA] by Newgenpharm	OMOP4956265	RxNorm Extension	Drug
Lipid-lowering agent	2055459	ezetimibe 10 MG / simvastatin 10 MG Oral Tablet [BYTARIN]	OMOP4956266	RxNorm Extension	Drug
Lipid-lowering agent	2055461	ezetimibe 10 MG / simvastatin 10 MG Oral Tablet [BYTARIN] by Hwail	OMOP4956267	RxNorm Extension	Drug
Lipid-lowering agent	2055462	ezetimibe 10 MG / simvastatin 10 MG Oral Tablet [CHOLETATIN]	OMOP4956268	RxNorm Extension	Drug
Lipid-lowering agent	2055463	ezetimibe 10 MG / simvastatin 10 MG Oral Tablet [CHOLETATIN] by Samsung	OMOP4956269	RxNorm Extension	Drug
Lipid-lowering agent	2055464	ezetimibe 10 MG / simvastatin 10 MG Oral Tablet [EBSIMVA]	OMOP4956272	RxNorm Extension	Drug
Lipid-lowering agent	2055465	ezetimibe 10 MG / simvastatin 10 MG Oral Tablet [EBSIMVA] by Korea	OMOP4956273	RxNorm Extension	Drug
Lipid-lowering agent	2055466	ezetimibe 10 MG / simvastatin 10 MG Oral Tablet [EVANSTIN]	OMOP4956274	RxNorm Extension	Drug
Lipid-lowering agent	2055467	ezetimibe 10 MG / simvastatin 10 MG Oral Tablet [EVANSTIN] by Taiguk	OMOP4956275	RxNorm Extension	Drug
Lipid-lowering agent	2055468	ezetimibe 10 MG / simvastatin 10 MG Oral Tablet [EZESTIN]	OMOP4956276	RxNorm Extension	Drug
Lipid-lowering agent	2055469	ezetimibe 10 MG / simvastatin 10 MG Oral Tablet [EZESTIN] by NBK	OMOP4956277	RxNorm Extension	Drug
Lipid-lowering agent	2055470	ezetimibe 10 MG / simvastatin 10 MG Oral Tablet [EZEVATIN]	OMOP4956278	RxNorm Extension	Drug
Lipid-lowering agent	2055471	ezetimibe 10 MG / simvastatin 10 MG Oral Tablet [EZEVATIN] by Litepharmtech	OMOP4956279	RxNorm Extension	Drug
Lipid-lowering agent	2055472	ezetimibe 10 MG / simvastatin 10 MG Oral Tablet [EZYSIMVA]	OMOP4956280	RxNorm Extension	Drug
Lipid-lowering agent	2055473	ezetimibe 10 MG / simvastatin 10 MG Oral Tablet [EZYSIMVA] by Suheung	OMOP4956281	RxNorm Extension	Drug
Lipid-lowering agent	2055474	ezetimibe 10 MG / simvastatin 10 MG Oral Tablet [LIPETORIN]	OMOP4956282	RxNorm Extension	Drug
Lipid-lowering agent	2055475	ezetimibe 10 MG / simvastatin 10 MG Oral Tablet [LIPETORIN] by Kukje	OMOP4956283	RxNorm Extension	Drug
Lipid-lowering agent	2055476	ezetimibe 10 MG / simvastatin 10 MG Oral Tablet [MEDITORIN]	OMOP4956284	RxNorm Extension	Drug
Lipid-lowering agent	2055477	ezetimibe 10 MG / simvastatin 10 MG Oral Tablet [MEDITORIN] by Medix	OMOP4956285	RxNorm Extension	Drug
Lipid-lowering agent	2055478	ezetimibe 10 MG / simvastatin 10 MG Oral Tablet [SAMSUNG BAY]	OMOP4956286	RxNorm Extension	Drug
Lipid-lowering agent	2055479	ezetimibe 10 MG / simvastatin 10 MG Oral Tablet [SAMSUNG BAY] by Samsung	OMOP4956287	RxNorm Extension	Drug
Lipid-lowering agent	2055480	ezetimibe 10 MG [EZETIM]	OMOP4956403	RxNorm Extension	Drug
Lipid-lowering agent	2055481	ezetimibe 10 MG / simvastatin 10 MG Oral Tablet [SIMTAMI]	OMOP4956288	RxNorm Extension	Drug
Lipid-lowering agent	2055482	ezetimibe 10 MG / simvastatin 10 MG Oral Tablet [SIMTAMI] by Hanpoong	OMOP4956289	RxNorm Extension	Drug
Lipid-lowering agent	2055483	ezetimibe 10 MG / simvastatin 10 MG Oral Tablet [SIMVADUO]	OMOP4956290	RxNorm Extension	Drug
Lipid-lowering agent	2055484	ezetimibe 10 MG / simvastatin 10 MG Oral Tablet [SIMVADUO] by Hanmi	OMOP4956291	RxNorm Extension	Drug
Lipid-lowering agent	2055485	ezetimibe 10 MG / simvastatin 10 MG Oral Tablet [SIMVAEZI]	OMOP4956292	RxNorm Extension	Drug
Lipid-lowering agent	2055486	ezetimibe 10 MG / simvastatin 10 MG Oral Tablet [SIMVAEZI] by Chongkundang	OMOP4956293	RxNorm Extension	Drug
Lipid-lowering agent	2055487	ezetimibe 10 MG / simvastatin 10 MG Oral Tablet [SIMVAMIB]	OMOP4956294	RxNorm Extension	Drug
Lipid-lowering agent	2055488	ezetimibe 10 MG / simvastatin 10 MG Oral Tablet [SIMVAMIB] by Yuhan	OMOP4956295	RxNorm Extension	Drug
Lipid-lowering agent	2055489	ezetimibe 10 MG / simvastatin 10 MG Oral Tablet [SIMVAPLUS]	OMOP4956296	RxNorm Extension	Drug
Lipid-lowering agent	2055490	ezetimibe 10 MG / simvastatin 10 MG Oral Tablet [SIMVAPLUS] by White Life Science	OMOP4956297	RxNorm Extension	Drug
Lipid-lowering agent	2055491	ezetimibe 10 MG / simvastatin 10 MG Oral Tablet [SIMVAV]	OMOP4956298	RxNorm Extension	Drug
Lipid-lowering agent	2055492	ezetimibe 10 MG / simvastatin 10 MG Oral Tablet [SIMVAV] by Huvist	OMOP4956299	RxNorm Extension	Drug
Lipid-lowering agent	2055493	ezetimibe 10 MG / simvastatin 10 MG Oral Tablet [VAIETE]	OMOP4956300	RxNorm Extension	Drug
Lipid-lowering agent	2055494	ezetimibe 10 MG / simvastatin 10 MG Oral Tablet [VAIETE] by Poonglim	OMOP4956301	RxNorm Extension	Drug
Lipid-lowering agent	2055495	ezetimibe 10 MG / simvastatin 10 MG Oral Tablet [VAROZET]	OMOP4956302	RxNorm Extension	Drug
Lipid-lowering agent	2055496	ezetimibe 10 MG / simvastatin 10 MG Oral Tablet [VAROZET] by Ahngook New Pharm	OMOP4956303	RxNorm Extension	Drug
Lipid-lowering agent	2055497	ezetimibe 10 MG / simvastatin 10 MG Oral Tablet [VAYDUO]	OMOP4956304	RxNorm Extension	Drug
Lipid-lowering agent	2055498	ezetimibe 10 MG / simvastatin 10 MG Oral Tablet [VAYDUO] by Seoul	OMOP4956305	RxNorm Extension	Drug
Lipid-lowering agent	2055499	ezetimibe 10 MG / simvastatin 10 MG Oral Tablet [VYZETINE]	OMOP4956308	RxNorm Extension	Drug
Lipid-lowering agent	2055500	ezetimibe 10 MG / simvastatin 10 MG Oral Tablet [VYZETINE] by Nexpharm	OMOP4956309	RxNorm Extension	Drug
Lipid-lowering agent	2055501	ezetimibe 10 MG / simvastatin 10 MG [BIZETA]	OMOP4956310	RxNorm Extension	Drug
Lipid-lowering agent	2055502	ezetimibe 10 MG / simvastatin 10 MG [BYSIMVA]	OMOP4956311	RxNorm Extension	Drug
Lipid-lowering agent	2055503	ezetimibe 10 MG / simvastatin 10 MG [BYTARIN]	OMOP4956312	RxNorm Extension	Drug
Lipid-lowering agent	2055504	ezetimibe 10 MG / simvastatin 10 MG [CHOLETATIN]	OMOP4956313	RxNorm Extension	Drug
Lipid-lowering agent	2055505	ezetimibe 10 MG / simvastatin 10 MG [EBSIMVA]	OMOP4956315	RxNorm Extension	Drug
Lipid-lowering agent	2055506	ezetimibe 10 MG / simvastatin 10 MG [EVANSTIN]	OMOP4956316	RxNorm Extension	Drug
Lipid-lowering agent	2055507	ezetimibe 10 MG / simvastatin 10 MG [EZESTIN]	OMOP4956317	RxNorm Extension	Drug
Lipid-lowering agent	2055508	ezetimibe 10 MG / simvastatin 10 MG [EZEVATIN]	OMOP4956318	RxNorm Extension	Drug
Lipid-lowering agent	2055509	ezetimibe 10 MG / simvastatin 10 MG [EZYSIMVA]	OMOP4956319	RxNorm Extension	Drug
Lipid-lowering agent	2055510	ezetimibe 10 MG / simvastatin 10 MG [LIPETORIN]	OMOP4956320	RxNorm Extension	Drug
Lipid-lowering agent	2055511	ezetimibe 10 MG / simvastatin 10 MG [MEDITORIN]	OMOP4956321	RxNorm Extension	Drug
Lipid-lowering agent	2055512	ezetimibe 10 MG / simvastatin 10 MG [SAMSUNG BAY]	OMOP4956322	RxNorm Extension	Drug
Lipid-lowering agent	2055513	ezetimibe 10 MG / simvastatin 10 MG [SIMTAMI]	OMOP4956323	RxNorm Extension	Drug
Lipid-lowering agent	2055514	ezetimibe 10 MG / simvastatin 10 MG [SIMVADUO]	OMOP4956324	RxNorm Extension	Drug
Lipid-lowering agent	2055515	ezetimibe 10 MG / simvastatin 10 MG [SIMVAEZI]	OMOP4956325	RxNorm Extension	Drug
Lipid-lowering agent	2055516	ezetimibe 10 MG / simvastatin 10 MG [SIMVAMIB]	OMOP4956326	RxNorm Extension	Drug
Lipid-lowering agent	2055517	ezetimibe 10 MG / simvastatin 10 MG [SIMVAPLUS]	OMOP4956327	RxNorm Extension	Drug
Lipid-lowering agent	2055518	ezetimibe 10 MG / simvastatin 10 MG [SIMVAV]	OMOP4956328	RxNorm Extension	Drug
Lipid-lowering agent	2055519	ezetimibe 10 MG / simvastatin 10 MG [VAIETE]	OMOP4956329	RxNorm Extension	Drug
Lipid-lowering agent	2055520	ezetimibe 10 MG / simvastatin 10 MG [VAROZET]	OMOP4956330	RxNorm Extension	Drug
Lipid-lowering agent	2055521	ezetimibe 10 MG / simvastatin 10 MG [VAYDUO]	OMOP4956331	RxNorm Extension	Drug
Lipid-lowering agent	2055522	ezetimibe 10 MG / simvastatin 10 MG [VYZETINE]	OMOP4956333	RxNorm Extension	Drug
Lipid-lowering agent	2055523	ezetimibe / simvastatin Oral Tablet [BYSIMVA]	OMOP4956334	RxNorm Extension	Drug
Lipid-lowering agent	2055524	ezetimibe / simvastatin Oral Tablet [BYTARIN]	OMOP4956335	RxNorm Extension	Drug
Lipid-lowering agent	2055525	ezetimibe / simvastatin Oral Tablet [CHOLETATIN]	OMOP4956336	RxNorm Extension	Drug
Lipid-lowering agent	2055526	ezetimibe / simvastatin Oral Tablet [EBSIMVA]	OMOP4956338	RxNorm Extension	Drug
Lipid-lowering agent	2055527	ezetimibe / simvastatin Oral Tablet [EVANSTIN]	OMOP4956339	RxNorm Extension	Drug
Lipid-lowering agent	2055528	ezetimibe / simvastatin Oral Tablet [EZESTIN]	OMOP4956340	RxNorm Extension	Drug
Lipid-lowering agent	2055529	ezetimibe / simvastatin Oral Tablet [EZEVATIN]	OMOP4956341	RxNorm Extension	Drug
Lipid-lowering agent	2055530	ezetimibe / simvastatin Oral Tablet [EZYSIMVA]	OMOP4956342	RxNorm Extension	Drug
Lipid-lowering agent	2055531	ezetimibe / simvastatin Oral Tablet [LIPETORIN]	OMOP4956343	RxNorm Extension	Drug
Lipid-lowering agent	2055532	ezetimibe / simvastatin Oral Tablet [MEDITORIN]	OMOP4956344	RxNorm Extension	Drug
Lipid-lowering agent	2055533	ezetimibe / simvastatin Oral Tablet [SAMSUNG BAY]	OMOP4956345	RxNorm Extension	Drug
Lipid-lowering agent	2055534	ezetimibe / simvastatin Oral Tablet [SIMTAMI]	OMOP4956346	RxNorm Extension	Drug
Lipid-lowering agent	2055535	ezetimibe / simvastatin Oral Tablet [SIMVADUO]	OMOP4956347	RxNorm Extension	Drug
Lipid-lowering agent	2055536	ezetimibe / simvastatin Oral Tablet [SIMVAETI]	OMOP4956348	RxNorm Extension	Drug
Lipid-lowering agent	2055537	ezetimibe / simvastatin Oral Tablet [SIMVAEZI]	OMOP4956349	RxNorm Extension	Drug
Lipid-lowering agent	2055538	ezetimibe / simvastatin Oral Tablet [SIMVAMIB]	OMOP4956350	RxNorm Extension	Drug
Lipid-lowering agent	2055539	ezetimibe / simvastatin Oral Tablet [SIMVAPLUS]	OMOP4956351	RxNorm Extension	Drug
Lipid-lowering agent	2055540	ezetimibe / simvastatin Oral Tablet [SIMVAV]	OMOP4956352	RxNorm Extension	Drug
Lipid-lowering agent	2055541	ezetimibe / simvastatin Oral Tablet [VAIETE]	OMOP4956353	RxNorm Extension	Drug
Lipid-lowering agent	2055542	ezetimibe / simvastatin Oral Tablet [VAROZET]	OMOP4956354	RxNorm Extension	Drug
Lipid-lowering agent	2055543	ezetimibe / simvastatin Oral Tablet [VAYDUO]	OMOP4956355	RxNorm Extension	Drug
Lipid-lowering agent	2055544	ezetimibe / simvastatin Oral Tablet [VYZETINE]	OMOP4956357	RxNorm Extension	Drug
Lipid-lowering agent	2055545	ezetimibe 10 MG Oral Tablet [EZET] by Eden Parma	OMOP4956358	RxNorm Extension	Drug
Lipid-lowering agent	2055546	ezetimibe 10 MG Oral Tablet by Litepharmtech	OMOP4956359	RxNorm Extension	Drug
Lipid-lowering agent	2055547	ezetimibe 10 MG Oral Tablet by Seoul	OMOP4956360	RxNorm Extension	Drug
Lipid-lowering agent	2055548	ezetimibe 10 MG Oral Tablet [EAZETIBE]	OMOP4956361	RxNorm Extension	Drug
Lipid-lowering agent	2055549	ezetimibe 10 MG Oral Tablet [EAZETIBE] by Youngpoong	OMOP4956362	RxNorm Extension	Drug
Lipid-lowering agent	2055550	ezetimibe 10 MG Oral Tablet [ETEBE]	OMOP4956363	RxNorm Extension	Drug
Lipid-lowering agent	2055551	ezetimibe 10 MG Oral Tablet [ETEBE] by Poonglim	OMOP4956364	RxNorm Extension	Drug
Lipid-lowering agent	2055552	ezetimibe 10 MG Oral Tablet [ETIMI]	OMOP4956365	RxNorm Extension	Drug
Lipid-lowering agent	2055553	ezetimibe 10 MG Oral Tablet [ETIMI] by Sungwon Adcock	OMOP4956366	RxNorm Extension	Drug
Lipid-lowering agent	2055554	ezetimibe 10 MG Oral Tablet [ETROL]	OMOP4956367	RxNorm Extension	Drug
Lipid-lowering agent	2055555	ezetimibe 10 MG Oral Tablet [ETROL] by Daewoo	OMOP4956368	RxNorm Extension	Drug
Lipid-lowering agent	2055556	ezetimibe 10 MG Oral Tablet [EZEBI]	OMOP4956369	RxNorm Extension	Drug
Lipid-lowering agent	2055557	ezetimibe 10 MG Oral Tablet [EZEBI] by Hanpoong	OMOP4956370	RxNorm Extension	Drug
Lipid-lowering agent	2055558	ezetimibe 10 MG Oral Tablet [EZELIVE]	OMOP4956371	RxNorm Extension	Drug
Lipid-lowering agent	2055559	ezetimibe 10 MG Oral Tablet [EZELIVE] by Ahngook	OMOP4956372	RxNorm Extension	Drug
Lipid-lowering agent	2055560	ezetimibe 10 MG Oral Tablet [EZENTI]	OMOP4956373	RxNorm Extension	Drug
Lipid-lowering agent	2055561	ezetimibe 10 MG Oral Tablet [EZENTI] by Yuyu	OMOP4956374	RxNorm Extension	Drug
Lipid-lowering agent	2055562	ezetimibe 10 MG Oral Tablet [EZETIBA]	OMOP4956375	RxNorm Extension	Drug
Lipid-lowering agent	2055563	ezetimibe 10 MG Oral Tablet [EZETIBA] by Korea Prime Pharm	OMOP4956376	RxNorm Extension	Drug
Lipid-lowering agent	2055564	ezetimibe 10 MG Oral Tablet [EZETIM]	OMOP4956377	RxNorm Extension	Drug
Lipid-lowering agent	2055565	ezetimibe 10 MG Oral Tablet [EZETIM] by Guju	OMOP4956378	RxNorm Extension	Drug
Lipid-lowering agent	2055566	ezetimibe 10 MG Oral Tablet [EZETINE]	OMOP4956379	RxNorm Extension	Drug
Lipid-lowering agent	2055567	ezetimibe 10 MG Oral Tablet [EZETINE] by Nexpharm	OMOP4956380	RxNorm Extension	Drug
Lipid-lowering agent	2055568	ezetimibe 10 MG Oral Tablet [EZETRON]	OMOP4956381	RxNorm Extension	Drug
Lipid-lowering agent	2055569	ezetimibe 10 MG Oral Tablet [EZETRON] by Medix	OMOP4956382	RxNorm Extension	Drug
Lipid-lowering agent	2055570	ezetimibe 10 MG Oral Tablet [EZETWO]	OMOP4956383	RxNorm Extension	Drug
Lipid-lowering agent	2055571	ezetimibe 10 MG Oral Tablet [EZETWO] by Cosmax	OMOP4956384	RxNorm Extension	Drug
Lipid-lowering agent	2055572	ezetimibe 10 MG Oral Tablet [EZTIROL]	OMOP4956385	RxNorm Extension	Drug
Lipid-lowering agent	2055573	ezetimibe 10 MG Oral Tablet [EZTIROL] by Boryung	OMOP4956386	RxNorm Extension	Drug
Lipid-lowering agent	2055574	ezetimibe 10 MG Oral Tablet [EZYTIP]	OMOP4956387	RxNorm Extension	Drug
Lipid-lowering agent	2055575	ezetimibe 10 MG Oral Tablet [EZYTIP] by Daehwa	OMOP4956388	RxNorm Extension	Drug
Lipid-lowering agent	2055576	ezetimibe 10 MG Oral Tablet [LOWTEROL]	OMOP4956389	RxNorm Extension	Drug
Lipid-lowering agent	2055577	ezetimibe 10 MG Oral Tablet [LOWTEROL] by Binex	OMOP4956390	RxNorm Extension	Drug
Lipid-lowering agent	2055578	ezetimibe 10 MG Oral Tablet [ZENTROL]	OMOP4956393	RxNorm Extension	Drug
Lipid-lowering agent	2055579	ezetimibe 10 MG Oral Tablet [ZENTROL] by Newgenpharm	OMOP4956394	RxNorm Extension	Drug
Lipid-lowering agent	2055580	ezetimibe 10 MG [ETEBE]	OMOP4956396	RxNorm Extension	Drug
Lipid-lowering agent	2055581	ezetimibe 10 MG [ETIMI]	OMOP4956397	RxNorm Extension	Drug
Lipid-lowering agent	2055582	ezetimibe 10 MG [ETROL]	OMOP4956398	RxNorm Extension	Drug
Lipid-lowering agent	2055583	ezetimibe 10 MG [EZEBI]	OMOP4956399	RxNorm Extension	Drug
Lipid-lowering agent	2055584	ezetimibe 10 MG [EZELIVE]	OMOP4956400	RxNorm Extension	Drug
Lipid-lowering agent	2055585	ezetimibe 10 MG [EZENTI]	OMOP4956401	RxNorm Extension	Drug
Lipid-lowering agent	2055586	ezetimibe 10 MG [EZETIBA]	OMOP4956402	RxNorm Extension	Drug
Lipid-lowering agent	2055587	ezetimibe 10 MG [EZETINE]	OMOP4956404	RxNorm Extension	Drug
Lipid-lowering agent	2055588	ezetimibe 10 MG [EZETRON]	OMOP4956405	RxNorm Extension	Drug
Lipid-lowering agent	2055589	ezetimibe 10 MG [EZETWO]	OMOP4956406	RxNorm Extension	Drug
Lipid-lowering agent	2055590	ezetimibe 10 MG [EZTIROL]	OMOP4956407	RxNorm Extension	Drug
Lipid-lowering agent	2055591	ezetimibe 10 MG [EZYTIP]	OMOP4956408	RxNorm Extension	Drug
Lipid-lowering agent	2055592	ezetimibe 10 MG [LOWTEROL]	OMOP4956409	RxNorm Extension	Drug
Lipid-lowering agent	2055593	ezetimibe 10 MG [ZENTROL]	OMOP4956411	RxNorm Extension	Drug
Lipid-lowering agent	2055594	ezetimibe Oral Tablet [EAZETIBE]	OMOP4956412	RxNorm Extension	Drug
Lipid-lowering agent	2055595	ezetimibe Oral Tablet [ETEBE]	OMOP4956413	RxNorm Extension	Drug
Lipid-lowering agent	2055596	ezetimibe Oral Tablet [ETIMI]	OMOP4956414	RxNorm Extension	Drug
Lipid-lowering agent	2055597	ezetimibe Oral Tablet [ETROL]	OMOP4956415	RxNorm Extension	Drug
Lipid-lowering agent	2055598	ezetimibe Oral Tablet [EZEBI]	OMOP4956416	RxNorm Extension	Drug
Lipid-lowering agent	2055599	ezetimibe Oral Tablet [EZELIVE]	OMOP4956417	RxNorm Extension	Drug
Lipid-lowering agent	2055600	ezetimibe Oral Tablet [EZENTI]	OMOP4956418	RxNorm Extension	Drug
Lipid-lowering agent	2055601	ezetimibe Oral Tablet [EZETIBA]	OMOP4956419	RxNorm Extension	Drug
Lipid-lowering agent	2055602	ezetimibe Oral Tablet [EZETIM]	OMOP4956420	RxNorm Extension	Drug
Lipid-lowering agent	2055603	ezetimibe Oral Tablet [EZETINE]	OMOP4956421	RxNorm Extension	Drug
Lipid-lowering agent	2055604	ezetimibe Oral Tablet [EZETRON]	OMOP4956422	RxNorm Extension	Drug
Lipid-lowering agent	2055605	ezetimibe Oral Tablet [EZETWO]	OMOP4956423	RxNorm Extension	Drug
Lipid-lowering agent	2055606	ezetimibe Oral Tablet [EZTIROL]	OMOP4956424	RxNorm Extension	Drug
Lipid-lowering agent	2055607	ezetimibe Oral Tablet [EZYTIP]	OMOP4956425	RxNorm Extension	Drug
Lipid-lowering agent	2055608	ezetimibe Oral Tablet [LOWTEROL]	OMOP4956426	RxNorm Extension	Drug
Lipid-lowering agent	2055609	ezetimibe Oral Tablet [ZENTROL]	OMOP4956428	RxNorm Extension	Drug
Lipid-lowering agent	2055977	Laropiprant 20 MG / niacin 1000 MG Oral Tablet [Tredaptive] by MSD	OMOP4956810	RxNorm Extension	Drug
Lipid-lowering agent	2055978	niacin 1000 MG Extended Release Oral Tablet [NIASPANOR] by Abbott	OMOP4956811	RxNorm Extension	Drug
Lipid-lowering agent	2055979	niacin 1000 MG Extended Release Oral Tablet [NIASPANOR]	OMOP4956812	RxNorm Extension	Drug
Lipid-lowering agent	2055981	niacin 750 MG Extended Release Oral Tablet [NIASPANOR] by Abbott	OMOP4956814	RxNorm Extension	Drug
Lipid-lowering agent	2055982	niacin 750 MG Extended Release Oral Tablet [NIASPANOR]	OMOP4956815	RxNorm Extension	Drug
Lipid-lowering agent	2055984	niacin 500 MG Extended Release Oral Tablet [Niatin]	OMOP4956817	RxNorm Extension	Drug
Lipid-lowering agent	2055985	niacin 500 MG Extended Release Oral Tablet [Niatin] by Chongkundang	OMOP4956818	RxNorm Extension	Drug
Lipid-lowering agent	2055986	niacin 500 MG Extended Release Oral Tablet [HIDY L]	OMOP4956819	RxNorm Extension	Drug
Lipid-lowering agent	2055987	niacin 500 MG Extended Release Oral Tablet [HIDY L] by Myungmoon	OMOP4956820	RxNorm Extension	Drug
Lipid-lowering agent	2055988	niacin 500 MG Extended Release Oral Tablet [NIAR]	OMOP4956821	RxNorm Extension	Drug
Lipid-lowering agent	2055989	niacin 500 MG Extended Release Oral Tablet [NIAR] by Dreampharma	OMOP4956822	RxNorm Extension	Drug
Lipid-lowering agent	2055990	niacin 500 MG Extended Release Oral Tablet [NIASPANOR] by Abbott	OMOP4956823	RxNorm Extension	Drug
Lipid-lowering agent	2055991	niacin 500 MG Extended Release Oral Tablet [NIASPANOR]	OMOP4956824	RxNorm Extension	Drug
Lipid-lowering agent	2055992	niacin 500 MG Extended Release Oral Tablet [SPANACIN]	OMOP4956825	RxNorm Extension	Drug
Lipid-lowering agent	2055993	niacin 500 MG Extended Release Oral Tablet [SPANACIN] by Dongwha	OMOP4956826	RxNorm Extension	Drug
Lipid-lowering agent	2055999	niacin 375 MG Extended Release Oral Tablet [Niatin]	OMOP4956832	RxNorm Extension	Drug
Lipid-lowering agent	2056000	niacin 375 MG Extended Release Oral Tablet [Niatin] by Chongkundang	OMOP4956833	RxNorm Extension	Drug
Lipid-lowering agent	2056001	niacin 375 MG Extended Release Oral Tablet [NIASPANOR] by Abbott	OMOP4956834	RxNorm Extension	Drug
Lipid-lowering agent	2056002	niacin 375 MG Extended Release Oral Tablet [NIASPANOR]	OMOP4956835	RxNorm Extension	Drug
Lipid-lowering agent	2056005	niacin Extended Release Oral Tablet [Niatin]	OMOP4956838	RxNorm Extension	Drug
Lipid-lowering agent	2056006	niacin Extended Release Oral Tablet [HIDY L]	OMOP4956839	RxNorm Extension	Drug
Lipid-lowering agent	2056007	niacin Extended Release Oral Tablet [NIAR]	OMOP4956840	RxNorm Extension	Drug
Lipid-lowering agent	2056008	niacin Extended Release Oral Tablet [NIASPANOR]	OMOP4956841	RxNorm Extension	Drug
Lipid-lowering agent	2056009	niacin Extended Release Oral Tablet [SPANACIN]	OMOP4956842	RxNorm Extension	Drug
Lipid-lowering agent	2056392	ezetimibe 10 MG / rosuvastatin 20 MG Oral Tablet [EZERO]	OMOP4957233	RxNorm Extension	Drug
Lipid-lowering agent	2056393	rosuvastatin 5 MG [CRERATO]	OMOP4957461	RxNorm Extension	Drug
Lipid-lowering agent	2056394	ezetimibe 10 MG / rosuvastatin 20 MG Oral Tablet [EZERO] by Samil	OMOP4957234	RxNorm Extension	Drug
Lipid-lowering agent	2056395	ezetimibe 10 MG / rosuvastatin 20 MG [EZERO]	OMOP4957235	RxNorm Extension	Drug
Lipid-lowering agent	2056396	ezetimibe 10 MG / rosuvastatin 10 MG Oral Tablet [EZERO]	OMOP4957236	RxNorm Extension	Drug
Lipid-lowering agent	2056397	ezetimibe 10 MG / rosuvastatin 10 MG Oral Tablet [EZERO] by Samil	OMOP4957237	RxNorm Extension	Drug
Lipid-lowering agent	2056398	ezetimibe 10 MG / rosuvastatin 10 MG [EZERO]	OMOP4957238	RxNorm Extension	Drug
Lipid-lowering agent	2056399	ezetimibe 10 MG / rosuvastatin 5 MG Oral Tablet [EZERO]	OMOP4957239	RxNorm Extension	Drug
Lipid-lowering agent	2056400	ezetimibe 10 MG / rosuvastatin 5 MG Oral Tablet [EZERO] by Samil	OMOP4957240	RxNorm Extension	Drug
Lipid-lowering agent	2056401	ezetimibe 10 MG / rosuvastatin 5 MG [EZERO]	OMOP4957241	RxNorm Extension	Drug
Lipid-lowering agent	2056402	ezetimibe / rosuvastatin Oral Tablet [EZERO]	OMOP4957242	RxNorm Extension	Drug
Lipid-lowering agent	2056403	rosuvastatin 20 MG Oral Tablet [ROSUTO]	OMOP4957243	RxNorm Extension	Drug
Lipid-lowering agent	2056404	rosuvastatin 20 MG Oral Tablet [ROSUTO] by Alvogen	OMOP4957244	RxNorm Extension	Drug
Lipid-lowering agent	2056405	rosuvastatin 20 MG Oral Tablet [SUVATIN]	OMOP4957245	RxNorm Extension	Drug
Lipid-lowering agent	2056406	rosuvastatin 20 MG Oral Tablet [SUVATIN] by Hwail	OMOP4957246	RxNorm Extension	Drug
Lipid-lowering agent	2056407	rosuvastatin 20 MG Oral Tablet [STAROVA]	OMOP4957247	RxNorm Extension	Drug
Lipid-lowering agent	2056408	rosuvastatin 20 MG Oral Tablet [STAROVA] by BC World	OMOP4957248	RxNorm Extension	Drug
Lipid-lowering agent	2056409	rosuvastatin 20 MG Oral Tablet [LORESTO] by Dreampharma	OMOP4957249	RxNorm Extension	Drug
Lipid-lowering agent	2056410	rosuvastatin 20 MG Oral Tablet [ROVATEROL]	OMOP4957250	RxNorm Extension	Drug
Lipid-lowering agent	2056411	rosuvastatin 20 MG Oral Tablet [ROVATEROL] by Daewoo	OMOP4957251	RxNorm Extension	Drug
Lipid-lowering agent	2056412	rosuvastatin 20 MG Oral Tablet [NEWSTO]	OMOP4957252	RxNorm Extension	Drug
Lipid-lowering agent	2056413	rosuvastatin 20 MG Oral Tablet [NEWSTO] by Daehan New Pharm	OMOP4957253	RxNorm Extension	Drug
Lipid-lowering agent	2056414	rosuvastatin 20 MG Oral Tablet by Alpha	OMOP4957254	RxNorm Extension	Drug
Lipid-lowering agent	2056415	rosuvastatin 20 MG Oral Tablet by Ari	OMOP4957255	RxNorm Extension	Drug
Lipid-lowering agent	2056416	rosuvastatin 20 MG Oral Tablet by Dongsung	OMOP4957256	RxNorm Extension	Drug
Lipid-lowering agent	2056417	rosuvastatin 20 MG Oral Tablet by Litepharmtech	OMOP4957257	RxNorm Extension	Drug
Lipid-lowering agent	2056418	rosuvastatin 20 MG Oral Tablet by Samsung	OMOP4957258	RxNorm Extension	Drug
Lipid-lowering agent	2056419	rosuvastatin 20 MG Oral Tablet [CRELOW]	OMOP4957259	RxNorm Extension	Drug
Lipid-lowering agent	2056420	rosuvastatin 20 MG Oral Tablet [CRELOW] by Dasan	OMOP4957260	RxNorm Extension	Drug
Lipid-lowering agent	2056421	rosuvastatin 20 MG Oral Tablet [CRERATO]	OMOP4957261	RxNorm Extension	Drug
Lipid-lowering agent	2056422	rosuvastatin 20 MG Oral Tablet [CRERATO] by Boryung	OMOP4957262	RxNorm Extension	Drug
Lipid-lowering agent	2056423	rosuvastatin 20 MG Oral Tablet [CRESNO]	OMOP4957263	RxNorm Extension	Drug
Lipid-lowering agent	2056424	rosuvastatin 20 MG Oral Tablet [CRESNO] by Korea	OMOP4957264	RxNorm Extension	Drug
Lipid-lowering agent	2056425	rosuvastatin 20 MG Oral Tablet [ELOSUVA]	OMOP4957265	RxNorm Extension	Drug
Lipid-lowering agent	2056426	rosuvastatin 20 MG Oral Tablet [ELOSUVA] by Joonghun	OMOP4957266	RxNorm Extension	Drug
Lipid-lowering agent	2056427	rosuvastatin 20 MG Oral Tablet [LOWLIPID]	OMOP4957267	RxNorm Extension	Drug
Lipid-lowering agent	2056428	rosuvastatin 20 MG Oral Tablet [LOWLIPID] by Aestura	OMOP4957268	RxNorm Extension	Drug
Lipid-lowering agent	2056429	rosuvastatin 20 MG Oral Tablet [NEWSUVATIN]	OMOP4957269	RxNorm Extension	Drug
Lipid-lowering agent	2056430	rosuvastatin 20 MG Oral Tablet [NEWSUVATIN] by Ahngook New Pharm	OMOP4957270	RxNorm Extension	Drug
Lipid-lowering agent	2056431	rosuvastatin 20 MG Oral Tablet [ROSUCOS]	OMOP4957273	RxNorm Extension	Drug
Lipid-lowering agent	2056432	rosuvastatin 20 MG Oral Tablet [ROSUCOS] by Cosmax	OMOP4957274	RxNorm Extension	Drug
Lipid-lowering agent	2056433	rosuvastatin 20 MG Oral Tablet [ROSUDEX]	OMOP4957275	RxNorm Extension	Drug
Lipid-lowering agent	2056434	rosuvastatin 20 MG Oral Tablet [ROSUDEX] by Taejoon	OMOP4957276	RxNorm Extension	Drug
Lipid-lowering agent	2056435	rosuvastatin 20 MG Oral Tablet [ROSUGREEN]	OMOP4957277	RxNorm Extension	Drug
Lipid-lowering agent	2056436	rosuvastatin 20 MG Oral Tablet [ROSUGREEN] by Seers	OMOP4957278	RxNorm Extension	Drug
Lipid-lowering agent	2056437	rosuvastatin 20 MG Oral Tablet [ROSUMAX]	OMOP4957279	RxNorm Extension	Drug
Lipid-lowering agent	2056438	rosuvastatin 20 MG Oral Tablet [ROSUMAX] by Jungwoo	OMOP4957280	RxNorm Extension	Drug
Lipid-lowering agent	2056439	rosuvastatin 20 MG Oral Tablet [ROSUSTIN]	OMOP4957281	RxNorm Extension	Drug
Lipid-lowering agent	2056440	rosuvastatin 20 MG Oral Tablet [ROSUSTIN] by Dongindang	OMOP4957282	RxNorm Extension	Drug
Lipid-lowering agent	2056441	rosuvastatin 20 MG Oral Tablet [ROSUTIN M]	OMOP4957283	RxNorm Extension	Drug
Lipid-lowering agent	2056442	rosuvastatin 20 MG Oral Tablet [ROSUTIN M] by Mothers	OMOP4957284	RxNorm Extension	Drug
Lipid-lowering agent	2056443	rosuvastatin 20 MG Oral Tablet [ROSUTWO]	OMOP4957285	RxNorm Extension	Drug
Lipid-lowering agent	2056444	rosuvastatin 20 MG Oral Tablet [ROSUTWO] by Cosmax	OMOP4957286	RxNorm Extension	Drug
Lipid-lowering agent	2056445	rosuvastatin 20 MG Oral Tablet [ROSUVASIN]	OMOP4957287	RxNorm Extension	Drug
Lipid-lowering agent	2056446	rosuvastatin 20 MG Oral Tablet [ROSUVASIN] by Glpharma	OMOP4957288	RxNorm Extension	Drug
Lipid-lowering agent	2056447	rosuvastatin 20 MG Oral Tablet [ROSUVAT]	OMOP4957289	RxNorm Extension	Drug
Lipid-lowering agent	2056448	rosuvastatin 20 MG Oral Tablet [ROSUVAT] by NBK	OMOP4957290	RxNorm Extension	Drug
Lipid-lowering agent	2056449	rosuvastatin 20 MG Oral Tablet [ROVACAN]	OMOP4957291	RxNorm Extension	Drug
Lipid-lowering agent	2056450	rosuvastatin 20 MG Oral Tablet [ROVACAN] by Suheung	OMOP4957292	RxNorm Extension	Drug
Lipid-lowering agent	2056451	rosuvastatin 20 MG Oral Tablet [ROVAT]	OMOP4957293	RxNorm Extension	Drug
Lipid-lowering agent	2056452	rosuvastatin 20 MG Oral Tablet [ROVAT] by Hanpoong	OMOP4957294	RxNorm Extension	Drug
Lipid-lowering agent	2056453	rosuvastatin 20 MG Oral Tablet [ROVATALIN]	OMOP4957295	RxNorm Extension	Drug
Lipid-lowering agent	2056454	rosuvastatin 20 MG Oral Tablet [ROVATALIN] by Dongnip	OMOP4957296	RxNorm Extension	Drug
Lipid-lowering agent	2056455	rosuvastatin 20 MG [ROSUTO]	OMOP4957297	RxNorm Extension	Drug
Lipid-lowering agent	2056456	rosuvastatin 20 MG [SUVATIN]	OMOP4957298	RxNorm Extension	Drug
Lipid-lowering agent	2056457	rosuvastatin 20 MG [STAROVA]	OMOP4957299	RxNorm Extension	Drug
Lipid-lowering agent	2056458	rosuvastatin 20 MG [ROVATEROL]	OMOP4957300	RxNorm Extension	Drug
Lipid-lowering agent	2056459	rosuvastatin 20 MG [NEWSTO]	OMOP4957301	RxNorm Extension	Drug
Lipid-lowering agent	2056460	rosuvastatin 20 MG [CRELOW]	OMOP4957302	RxNorm Extension	Drug
Lipid-lowering agent	2056461	rosuvastatin 20 MG [CRERATO]	OMOP4957303	RxNorm Extension	Drug
Lipid-lowering agent	2056462	rosuvastatin 20 MG [CRESNO]	OMOP4957304	RxNorm Extension	Drug
Lipid-lowering agent	2056463	rosuvastatin 20 MG [ELOSUVA]	OMOP4957305	RxNorm Extension	Drug
Lipid-lowering agent	2056464	rosuvastatin 20 MG [LOWLIPID]	OMOP4957306	RxNorm Extension	Drug
Lipid-lowering agent	2056465	rosuvastatin 20 MG [NEWSUVATIN]	OMOP4957307	RxNorm Extension	Drug
Lipid-lowering agent	2056466	rosuvastatin 20 MG [ROSUCOS]	OMOP4957309	RxNorm Extension	Drug
Lipid-lowering agent	2056467	rosuvastatin 20 MG [ROSUDEX]	OMOP4957310	RxNorm Extension	Drug
Lipid-lowering agent	2056468	rosuvastatin 20 MG [ROSUGREEN]	OMOP4957311	RxNorm Extension	Drug
Lipid-lowering agent	2056469	rosuvastatin 20 MG [ROSUMAX]	OMOP4957312	RxNorm Extension	Drug
Lipid-lowering agent	2056470	rosuvastatin 20 MG [ROSUSTIN]	OMOP4957313	RxNorm Extension	Drug
Lipid-lowering agent	2056471	rosuvastatin 20 MG [ROSUTIN M]	OMOP4957314	RxNorm Extension	Drug
Lipid-lowering agent	2056472	rosuvastatin 20 MG [ROSUTWO]	OMOP4957315	RxNorm Extension	Drug
Lipid-lowering agent	2056473	rosuvastatin 20 MG [ROSUVASIN]	OMOP4957316	RxNorm Extension	Drug
Lipid-lowering agent	2056474	rosuvastatin 20 MG [ROSUVAT]	OMOP4957317	RxNorm Extension	Drug
Lipid-lowering agent	2056475	rosuvastatin 20 MG [ROVACAN]	OMOP4957318	RxNorm Extension	Drug
Lipid-lowering agent	2056476	rosuvastatin 20 MG [ROVAT]	OMOP4957319	RxNorm Extension	Drug
Lipid-lowering agent	2056477	rosuvastatin 20 MG [ROVATALIN]	OMOP4957320	RxNorm Extension	Drug
Lipid-lowering agent	2056478	rosuvastatin 10 MG Oral Tablet [LORESTO] by Dreampharma	OMOP4957321	RxNorm Extension	Drug
Lipid-lowering agent	2056479	rosuvastatin 10 MG Oral Tablet [CROVATIN] by Boram	OMOP4957322	RxNorm Extension	Drug
Lipid-lowering agent	2056480	rosuvastatin 10 MG Oral Tablet by Alpha	OMOP4957323	RxNorm Extension	Drug
Lipid-lowering agent	2056481	rosuvastatin 10 MG Oral Tablet by Ari	OMOP4957324	RxNorm Extension	Drug
Lipid-lowering agent	2056482	rosuvastatin 10 MG Oral Tablet by Dongsung	OMOP4957325	RxNorm Extension	Drug
Lipid-lowering agent	2056483	rosuvastatin 10 MG Oral Tablet by Samsung	OMOP4957326	RxNorm Extension	Drug
Lipid-lowering agent	2056484	rosuvastatin 10 MG Oral Tablet [CRELOW]	OMOP4957327	RxNorm Extension	Drug
Lipid-lowering agent	2056485	rosuvastatin 10 MG Oral Tablet [CRELOW] by Dasan	OMOP4957328	RxNorm Extension	Drug
Lipid-lowering agent	2056486	rosuvastatin 10 MG Oral Tablet [CRERATO]	OMOP4957329	RxNorm Extension	Drug
Lipid-lowering agent	2056487	rosuvastatin 10 MG Oral Tablet [CRERATO] by Boryung	OMOP4957330	RxNorm Extension	Drug
Lipid-lowering agent	2056488	rosuvastatin 10 MG Oral Tablet [CRESNO]	OMOP4957331	RxNorm Extension	Drug
Lipid-lowering agent	2056489	rosuvastatin 10 MG Oral Tablet [CRESNO] by Korea	OMOP4957332	RxNorm Extension	Drug
Lipid-lowering agent	2056490	rosuvastatin 10 MG Oral Tablet [CROWON]	OMOP4957333	RxNorm Extension	Drug
Lipid-lowering agent	2056491	rosuvastatin 10 MG Oral Tablet [CROWON] by Danazen	OMOP4957334	RxNorm Extension	Drug
Lipid-lowering agent	2056492	rosuvastatin 10 MG Oral Tablet [ELOSUVA]	OMOP4957335	RxNorm Extension	Drug
Lipid-lowering agent	2056493	rosuvastatin 10 MG Oral Tablet [ELOSUVA] by Joonghun	OMOP4957336	RxNorm Extension	Drug
Lipid-lowering agent	2056494	rosuvastatin 10 MG Oral Tablet [LOWLIPID]	OMOP4957337	RxNorm Extension	Drug
Lipid-lowering agent	2056495	rosuvastatin 10 MG Oral Tablet [LOWLIPID] by Aestura	OMOP4957338	RxNorm Extension	Drug
Lipid-lowering agent	2056496	rosuvastatin 10 MG Oral Tablet [NEWSUVATIN]	OMOP4957339	RxNorm Extension	Drug
Lipid-lowering agent	2056497	rosuvastatin 10 MG Oral Tablet [NEWSUVATIN] by Ahngook New Pharm	OMOP4957340	RxNorm Extension	Drug
Lipid-lowering agent	2056498	rosuvastatin 10 MG Oral Tablet [ROSUCOS]	OMOP4957341	RxNorm Extension	Drug
Lipid-lowering agent	2056499	rosuvastatin 10 MG Oral Tablet [ROSUCOS] by Cosmax	OMOP4957342	RxNorm Extension	Drug
Lipid-lowering agent	2056500	rosuvastatin 10 MG Oral Tablet [ROSUDEX]	OMOP4957343	RxNorm Extension	Drug
Lipid-lowering agent	2056501	rosuvastatin 10 MG Oral Tablet [ROSUDEX] by Taejoon	OMOP4957344	RxNorm Extension	Drug
Lipid-lowering agent	2056502	rosuvastatin 10 MG Oral Tablet [ROSUGREEN]	OMOP4957345	RxNorm Extension	Drug
Lipid-lowering agent	2056503	rosuvastatin 10 MG Oral Tablet [ROSUGREEN] by Seers	OMOP4957346	RxNorm Extension	Drug
Lipid-lowering agent	2056504	rosuvastatin 10 MG Oral Tablet [ROSUMAX]	OMOP4957347	RxNorm Extension	Drug
Lipid-lowering agent	2056505	rosuvastatin 10 MG Oral Tablet [ROSUMAX] by Jungwoo	OMOP4957348	RxNorm Extension	Drug
Lipid-lowering agent	2056506	rosuvastatin 10 MG Oral Tablet [ROSUSTIN]	OMOP4957349	RxNorm Extension	Drug
Lipid-lowering agent	2056507	rosuvastatin 10 MG Oral Tablet [ROSUSTIN] by Dongindang	OMOP4957350	RxNorm Extension	Drug
Lipid-lowering agent	2056508	rosuvastatin 10 MG Oral Tablet [ROSUTIN M]	OMOP4957351	RxNorm Extension	Drug
Lipid-lowering agent	2056509	rosuvastatin 10 MG Oral Tablet [ROSUTIN M] by Mothers	OMOP4957352	RxNorm Extension	Drug
Lipid-lowering agent	2056510	rosuvastatin 10 MG Oral Tablet [ROSUTOP]	OMOP4957353	RxNorm Extension	Drug
Lipid-lowering agent	2056511	rosuvastatin 10 MG Oral Tablet [ROSUTOP] by Sinsin	OMOP4957354	RxNorm Extension	Drug
Lipid-lowering agent	2056512	rosuvastatin 10 MG Oral Tablet [ROSUTWO]	OMOP4957355	RxNorm Extension	Drug
Lipid-lowering agent	2056513	rosuvastatin 10 MG Oral Tablet [ROSUTWO] by Cosmax	OMOP4957356	RxNorm Extension	Drug
Lipid-lowering agent	2056514	rosuvastatin 10 MG Oral Tablet [ROSUVAC]	OMOP4957357	RxNorm Extension	Drug
Lipid-lowering agent	2056515	rosuvastatin 10 MG Oral Tablet [ROSUVAC] by Litepharmtech	OMOP4957358	RxNorm Extension	Drug
Lipid-lowering agent	2056516	rosuvastatin 10 MG Oral Tablet [ROSUVASIN]	OMOP4957359	RxNorm Extension	Drug
Lipid-lowering agent	2056517	rosuvastatin 10 MG Oral Tablet [ROSUVASIN] by Glpharma	OMOP4957360	RxNorm Extension	Drug
Lipid-lowering agent	2056518	rosuvastatin 10 MG Oral Tablet [ROSUVAT]	OMOP4957361	RxNorm Extension	Drug
Lipid-lowering agent	2056519	rosuvastatin 10 MG Oral Tablet [ROSUVAT] by NBK	OMOP4957362	RxNorm Extension	Drug
Lipid-lowering agent	2056520	rosuvastatin 10 MG Oral Tablet [ROVAT]	OMOP4957363	RxNorm Extension	Drug
Lipid-lowering agent	2056521	rosuvastatin 10 MG Oral Tablet [ROVAT] by Hanpoong	OMOP4957364	RxNorm Extension	Drug
Lipid-lowering agent	2056522	rosuvastatin 10 MG Oral Tablet [ROVATALIN]	OMOP4957365	RxNorm Extension	Drug
Lipid-lowering agent	2056523	rosuvastatin 10 MG Oral Tablet [ROVATALIN] by Dongnip	OMOP4957366	RxNorm Extension	Drug
Lipid-lowering agent	2056525	rosuvastatin 10 MG Oral Tablet [TDROS]	OMOP4957367	RxNorm Extension	Drug
Lipid-lowering agent	2056526	rosuvastatin 10 MG Oral Tablet [TDROS] by TDS Pharm	OMOP4957368	RxNorm Extension	Drug
Lipid-lowering agent	2056527	rosuvastatin 10 MG [CRELOW]	OMOP4957369	RxNorm Extension	Drug
Lipid-lowering agent	2056528	rosuvastatin 10 MG [CRERATO]	OMOP4957370	RxNorm Extension	Drug
Lipid-lowering agent	2056529	rosuvastatin 10 MG [CRESNO]	OMOP4957371	RxNorm Extension	Drug
Lipid-lowering agent	2056530	rosuvastatin 10 MG [CROWON]	OMOP4957372	RxNorm Extension	Drug
Lipid-lowering agent	2056531	rosuvastatin 10 MG [ELOSUVA]	OMOP4957373	RxNorm Extension	Drug
Lipid-lowering agent	2056532	rosuvastatin 10 MG [LOWLIPID]	OMOP4957374	RxNorm Extension	Drug
Lipid-lowering agent	2056534	rosuvastatin 10 MG [NEWSUVATIN]	OMOP4957375	RxNorm Extension	Drug
Lipid-lowering agent	2056535	rosuvastatin 10 MG [ROSUCOS]	OMOP4957376	RxNorm Extension	Drug
Lipid-lowering agent	2056536	rosuvastatin 10 MG [ROSUDEX]	OMOP4957377	RxNorm Extension	Drug
Lipid-lowering agent	2056537	rosuvastatin 10 MG [ROSUGREEN]	OMOP4957378	RxNorm Extension	Drug
Lipid-lowering agent	2056538	rosuvastatin 10 MG [ROSUMAX]	OMOP4957379	RxNorm Extension	Drug
Lipid-lowering agent	2056539	rosuvastatin 10 MG [ROSUSTIN]	OMOP4957380	RxNorm Extension	Drug
Lipid-lowering agent	2056540	rosuvastatin 10 MG [ROSUTIN M]	OMOP4957381	RxNorm Extension	Drug
Lipid-lowering agent	2056541	rosuvastatin 10 MG [ROSUTOP]	OMOP4957382	RxNorm Extension	Drug
Lipid-lowering agent	2056542	rosuvastatin 10 MG [ROSUTWO]	OMOP4957383	RxNorm Extension	Drug
Lipid-lowering agent	2056543	rosuvastatin 10 MG [ROSUVAC]	OMOP4957384	RxNorm Extension	Drug
Lipid-lowering agent	2056544	rosuvastatin 10 MG [ROSUVASIN]	OMOP4957385	RxNorm Extension	Drug
Lipid-lowering agent	2056545	rosuvastatin 10 MG [ROSUVAT]	OMOP4957386	RxNorm Extension	Drug
Lipid-lowering agent	2056546	rosuvastatin 10 MG [ROVAT]	OMOP4957387	RxNorm Extension	Drug
Lipid-lowering agent	2056547	rosuvastatin 10 MG [ROVATALIN]	OMOP4957388	RxNorm Extension	Drug
Lipid-lowering agent	2056548	rosuvastatin 10 MG [TDROS]	OMOP4957389	RxNorm Extension	Drug
Lipid-lowering agent	2056549	rosuvastatin 5 MG Oral Tablet [ROSUVAN]	OMOP4957390	RxNorm Extension	Drug
Lipid-lowering agent	2056550	rosuvastatin 5 MG Oral Tablet [ROSUVAN] by Eden Parma	OMOP4957391	RxNorm Extension	Drug
Lipid-lowering agent	2056551	rosuvastatin 5 MG Oral Tablet [ROSUTO]	OMOP4957392	RxNorm Extension	Drug
Lipid-lowering agent	2056552	rosuvastatin 5 MG Oral Tablet [ROSUTO] by Alvogen	OMOP4957393	RxNorm Extension	Drug
Lipid-lowering agent	2056553	rosuvastatin 5 MG Oral Tablet [YUROSTIN]	OMOP4957394	RxNorm Extension	Drug
Lipid-lowering agent	2056554	rosuvastatin 5 MG Oral Tablet [YUROSTIN] by Yuyu	OMOP4957395	RxNorm Extension	Drug
Lipid-lowering agent	2056555	rosuvastatin 5 MG Oral Tablet [CRESTIN]	OMOP4957396	RxNorm Extension	Drug
Lipid-lowering agent	2056556	rosuvastatin 5 MG Oral Tablet [CRESTIN] by Daihan	OMOP4957397	RxNorm Extension	Drug
Lipid-lowering agent	2056557	rosuvastatin 5 MG Oral Tablet [STAROVA]	OMOP4957398	RxNorm Extension	Drug
Lipid-lowering agent	2056558	rosuvastatin 5 MG Oral Tablet [STAROVA] by BC World	OMOP4957399	RxNorm Extension	Drug
Lipid-lowering agent	2056559	rosuvastatin 5 MG Oral Tablet [LORESTO] by Dreampharma	OMOP4957400	RxNorm Extension	Drug
Lipid-lowering agent	2056560	rosuvastatin 5 MG Oral Tablet [ROVATEROL]	OMOP4957401	RxNorm Extension	Drug
Lipid-lowering agent	2056561	rosuvastatin 5 MG Oral Tablet [ROVATEROL] by Daewoo	OMOP4957402	RxNorm Extension	Drug
Lipid-lowering agent	2056562	rosuvastatin 5 MG Oral Tablet [ROTROVAN]	OMOP4957403	RxNorm Extension	Drug
Lipid-lowering agent	2056563	rosuvastatin 5 MG Oral Tablet [ROTROVAN] by Kyungdong	OMOP4957404	RxNorm Extension	Drug
Lipid-lowering agent	2056564	rosuvastatin 5 MG Oral Tablet [ROSUVATO]	OMOP4957405	RxNorm Extension	Drug
Lipid-lowering agent	2056565	rosuvastatin 5 MG Oral Tablet [ROSUVATO] by KMS	OMOP4957406	RxNorm Extension	Drug
Lipid-lowering agent	2056566	rosuvastatin 5 MG Oral Tablet [ROSUVA]	OMOP4957407	RxNorm Extension	Drug
Lipid-lowering agent	2056567	rosuvastatin 5 MG Oral Tablet [ROSUVA] by Intro Biopharma	OMOP4957408	RxNorm Extension	Drug
Lipid-lowering agent	2056568	rosuvastatin 5 MG Oral Tablet [CREGO]	OMOP4957409	RxNorm Extension	Drug
Lipid-lowering agent	2056569	rosuvastatin 5 MG Oral Tablet [CREGO] by Ilyang	OMOP4957410	RxNorm Extension	Drug
Lipid-lowering agent	2056570	rosuvastatin 5 MG Oral Tablet by Alpha	OMOP4957411	RxNorm Extension	Drug
Lipid-lowering agent	2056571	rosuvastatin 5 MG Oral Tablet by Dongsung	OMOP4957412	RxNorm Extension	Drug
Lipid-lowering agent	2056572	rosuvastatin 5 MG Oral Tablet by Samsung	OMOP4957413	RxNorm Extension	Drug
Lipid-lowering agent	2056573	rosuvastatin 5 MG Oral Tablet [CRELOW]	OMOP4957414	RxNorm Extension	Drug
Lipid-lowering agent	2056574	rosuvastatin 5 MG Oral Tablet [CRELOW] by Dasan	OMOP4957415	RxNorm Extension	Drug
Lipid-lowering agent	2056576	rosuvastatin 5 MG Oral Tablet [CRERATO]	OMOP4957416	RxNorm Extension	Drug
Lipid-lowering agent	2056577	rosuvastatin 5 MG Oral Tablet [CRERATO] by Boryung	OMOP4957417	RxNorm Extension	Drug
Lipid-lowering agent	2056578	rosuvastatin 5 MG Oral Tablet [CRESNO]	OMOP4957418	RxNorm Extension	Drug
Lipid-lowering agent	2056579	rosuvastatin 5 MG Oral Tablet [CRESNO] by Korea	OMOP4957419	RxNorm Extension	Drug
Lipid-lowering agent	2056580	rosuvastatin 5 MG Oral Tablet [CROWON]	OMOP4957420	RxNorm Extension	Drug
Lipid-lowering agent	2056581	rosuvastatin 5 MG Oral Tablet [CROWON] by Danazen	OMOP4957421	RxNorm Extension	Drug
Lipid-lowering agent	2056582	rosuvastatin 5 MG Oral Tablet [ELOSUVA]	OMOP4957422	RxNorm Extension	Drug
Lipid-lowering agent	2056583	rosuvastatin 5 MG Oral Tablet [ELOSUVA] by Joonghun	OMOP4957423	RxNorm Extension	Drug
Lipid-lowering agent	2056585	rosuvastatin 5 MG Oral Tablet [NEWSUVATIN]	OMOP4957424	RxNorm Extension	Drug
Lipid-lowering agent	2056586	rosuvastatin 5 MG Oral Tablet [NEWSUVATIN] by Ahngook New Pharm	OMOP4957425	RxNorm Extension	Drug
Lipid-lowering agent	2056587	rosuvastatin 5 MG Oral Tablet [ROSUCOS]	OMOP4957426	RxNorm Extension	Drug
Lipid-lowering agent	2056588	rosuvastatin 5 MG Oral Tablet [ROSUCOS] by Cosmax	OMOP4957427	RxNorm Extension	Drug
Lipid-lowering agent	2056589	rosuvastatin 5 MG Oral Tablet [ROSUGREEN]	OMOP4957428	RxNorm Extension	Drug
Lipid-lowering agent	2056590	rosuvastatin 5 MG Oral Tablet [ROSUGREEN] by Seers	OMOP4957429	RxNorm Extension	Drug
Lipid-lowering agent	2056592	rosuvastatin 5 MG Oral Tablet [ROSUMAX]	OMOP4957430	RxNorm Extension	Drug
Lipid-lowering agent	2056593	rosuvastatin 5 MG Oral Tablet [ROSUMAX] by Jungwoo	OMOP4957431	RxNorm Extension	Drug
Lipid-lowering agent	2056594	rosuvastatin 5 MG Oral Tablet [ROSUSTIN]	OMOP4957432	RxNorm Extension	Drug
Lipid-lowering agent	2056595	rosuvastatin 5 MG Oral Tablet [ROSUSTIN] by Dongindang	OMOP4957433	RxNorm Extension	Drug
Lipid-lowering agent	2056596	rosuvastatin 5 MG Oral Tablet [ROSUTIN M]	OMOP4957434	RxNorm Extension	Drug
Lipid-lowering agent	2056597	rosuvastatin 5 MG Oral Tablet [ROSUTIN M] by Mothers	OMOP4957435	RxNorm Extension	Drug
Lipid-lowering agent	2056598	rosuvastatin 5 MG Oral Tablet [ROSUVAC]	OMOP4957436	RxNorm Extension	Drug
Lipid-lowering agent	2056599	rosuvastatin 5 MG Oral Tablet [ROSUVAC] by Litepharmtech	OMOP4957437	RxNorm Extension	Drug
Lipid-lowering agent	2056600	rosuvastatin 5 MG Oral Tablet [ROSUVASIN]	OMOP4957438	RxNorm Extension	Drug
Lipid-lowering agent	2056601	rosuvastatin 5 MG Oral Tablet [ROSUVASIN] by Glpharma	OMOP4957439	RxNorm Extension	Drug
Lipid-lowering agent	2056602	rosuvastatin 5 MG Oral Tablet [ROSUVAT]	OMOP4957440	RxNorm Extension	Drug
Lipid-lowering agent	2056603	rosuvastatin 5 MG Oral Tablet [ROSUVAT] by NBK	OMOP4957441	RxNorm Extension	Drug
Lipid-lowering agent	2056604	rosuvastatin 5 MG Oral Tablet [ROVACAN]	OMOP4957442	RxNorm Extension	Drug
Lipid-lowering agent	2056605	rosuvastatin 5 MG Oral Tablet [ROVACAN] by Suheung	OMOP4957443	RxNorm Extension	Drug
Lipid-lowering agent	2056606	rosuvastatin 5 MG Oral Tablet [ROVAT]	OMOP4957444	RxNorm Extension	Drug
Lipid-lowering agent	2056607	rosuvastatin 5 MG Oral Tablet [ROVAT] by Hanpoong	OMOP4957445	RxNorm Extension	Drug
Lipid-lowering agent	2056608	rosuvastatin 5 MG Oral Tablet [ROVATALIN]	OMOP4957446	RxNorm Extension	Drug
Lipid-lowering agent	2056609	rosuvastatin 5 MG Oral Tablet [ROVATALIN] by Dongnip	OMOP4957447	RxNorm Extension	Drug
Lipid-lowering agent	2056610	rosuvastatin 5 MG Oral Tablet [TDROS]	OMOP4957448	RxNorm Extension	Drug
Lipid-lowering agent	2056611	rosuvastatin 5 MG Oral Tablet [TDROS] by TDS Pharm	OMOP4957449	RxNorm Extension	Drug
Lipid-lowering agent	2056612	rosuvastatin 5 MG [ROSUVAN]	OMOP4957450	RxNorm Extension	Drug
Lipid-lowering agent	2056613	rosuvastatin 5 MG [ROSUTO]	OMOP4957451	RxNorm Extension	Drug
Lipid-lowering agent	2056614	rosuvastatin 5 MG [YUROSTIN]	OMOP4957452	RxNorm Extension	Drug
Lipid-lowering agent	2056615	rosuvastatin 5 MG [CRESTIN]	OMOP4957453	RxNorm Extension	Drug
Lipid-lowering agent	2056616	rosuvastatin 5 MG [STAROVA]	OMOP4957454	RxNorm Extension	Drug
Lipid-lowering agent	2056617	rosuvastatin 5 MG [ROVATEROL]	OMOP4957455	RxNorm Extension	Drug
Lipid-lowering agent	2056618	rosuvastatin 5 MG [ROTROVAN]	OMOP4957456	RxNorm Extension	Drug
Lipid-lowering agent	2056619	rosuvastatin 5 MG [ROSUVATO]	OMOP4957457	RxNorm Extension	Drug
Lipid-lowering agent	2056620	rosuvastatin 5 MG [ROSUVA]	OMOP4957458	RxNorm Extension	Drug
Lipid-lowering agent	2056621	rosuvastatin 5 MG [CREGO]	OMOP4957459	RxNorm Extension	Drug
Lipid-lowering agent	2056622	rosuvastatin 5 MG [CRELOW]	OMOP4957460	RxNorm Extension	Drug
Lipid-lowering agent	2056624	rosuvastatin 5 MG [CRESNO]	OMOP4957462	RxNorm Extension	Drug
Lipid-lowering agent	2056625	rosuvastatin 5 MG [CROWON]	OMOP4957463	RxNorm Extension	Drug
Lipid-lowering agent	2056626	rosuvastatin 5 MG [ELOSUVA]	OMOP4957464	RxNorm Extension	Drug
Lipid-lowering agent	2056627	rosuvastatin 5 MG [NEWSUVATIN]	OMOP4957465	RxNorm Extension	Drug
Lipid-lowering agent	2056628	rosuvastatin 5 MG [ROSUCOS]	OMOP4957466	RxNorm Extension	Drug
Lipid-lowering agent	2056629	rosuvastatin 5 MG [ROSUGREEN]	OMOP4957467	RxNorm Extension	Drug
Lipid-lowering agent	2056630	rosuvastatin 5 MG [ROSUMAX]	OMOP4957468	RxNorm Extension	Drug
Lipid-lowering agent	2056631	rosuvastatin 5 MG [ROSUSTIN]	OMOP4957469	RxNorm Extension	Drug
Lipid-lowering agent	2056632	rosuvastatin 5 MG [ROSUTIN M]	OMOP4957470	RxNorm Extension	Drug
Lipid-lowering agent	2056633	rosuvastatin 5 MG [ROSUVAC]	OMOP4957471	RxNorm Extension	Drug
Lipid-lowering agent	2056634	rosuvastatin 5 MG [ROSUVASIN]	OMOP4957472	RxNorm Extension	Drug
Lipid-lowering agent	2056635	rosuvastatin 5 MG [ROSUVAT]	OMOP4957473	RxNorm Extension	Drug
Lipid-lowering agent	2056636	rosuvastatin 5 MG [ROVACAN]	OMOP4957474	RxNorm Extension	Drug
Lipid-lowering agent	2056637	rosuvastatin 5 MG [ROVAT]	OMOP4957475	RxNorm Extension	Drug
Lipid-lowering agent	2056638	rosuvastatin 5 MG [ROVATALIN]	OMOP4957476	RxNorm Extension	Drug
Lipid-lowering agent	2056639	rosuvastatin 5 MG [TDROS]	OMOP4957477	RxNorm Extension	Drug
Lipid-lowering agent	2056640	rosuvastatin Oral Tablet [CRELOW]	OMOP4957478	RxNorm Extension	Drug
Lipid-lowering agent	2056641	rosuvastatin Oral Tablet [CRERATO]	OMOP4957479	RxNorm Extension	Drug
Lipid-lowering agent	2056642	rosuvastatin Oral Tablet [CRESNO]	OMOP4957480	RxNorm Extension	Drug
Lipid-lowering agent	2056643	rosuvastatin Oral Tablet [CROWON]	OMOP4957481	RxNorm Extension	Drug
Lipid-lowering agent	2056644	rosuvastatin Oral Tablet [ELOSUVA]	OMOP4957482	RxNorm Extension	Drug
Lipid-lowering agent	2056645	rosuvastatin Oral Tablet [LOWLIPID]	OMOP4957483	RxNorm Extension	Drug
Lipid-lowering agent	2056646	rosuvastatin Oral Tablet [NEWSUVATIN]	OMOP4957484	RxNorm Extension	Drug
Lipid-lowering agent	2056647	rosuvastatin Oral Tablet [ROSUCOS]	OMOP4957486	RxNorm Extension	Drug
Lipid-lowering agent	2056648	rosuvastatin Oral Tablet [ROSUDEX]	OMOP4957487	RxNorm Extension	Drug
Lipid-lowering agent	2056649	rosuvastatin Oral Tablet [ROSUGREEN]	OMOP4957488	RxNorm Extension	Drug
Lipid-lowering agent	2056651	rosuvastatin Oral Tablet [ROSUMAX]	OMOP4957489	RxNorm Extension	Drug
Lipid-lowering agent	2056652	rosuvastatin Oral Tablet [ROSUSTIN]	OMOP4957490	RxNorm Extension	Drug
Lipid-lowering agent	2056653	rosuvastatin Oral Tablet [ROSUTIN M]	OMOP4957491	RxNorm Extension	Drug
Lipid-lowering agent	2056654	rosuvastatin Oral Tablet [ROSUTOP]	OMOP4957492	RxNorm Extension	Drug
Lipid-lowering agent	2056655	rosuvastatin Oral Tablet [ROSUTWO]	OMOP4957493	RxNorm Extension	Drug
Lipid-lowering agent	2056656	rosuvastatin Oral Tablet [ROSUVAC]	OMOP4957494	RxNorm Extension	Drug
Lipid-lowering agent	2056657	rosuvastatin Oral Tablet [ROSUVASIN]	OMOP4957495	RxNorm Extension	Drug
Lipid-lowering agent	2056658	rosuvastatin Oral Tablet [ROSUVAT]	OMOP4957496	RxNorm Extension	Drug
Lipid-lowering agent	2056659	rosuvastatin Oral Tablet [ROVACAN]	OMOP4957497	RxNorm Extension	Drug
Lipid-lowering agent	2056660	rosuvastatin Oral Tablet [ROVAT]	OMOP4957498	RxNorm Extension	Drug
Lipid-lowering agent	2056661	rosuvastatin Oral Tablet [ROVATALIN]	OMOP4957499	RxNorm Extension	Drug
Lipid-lowering agent	2056662	rosuvastatin Oral Tablet [TDROS]	OMOP4957500	RxNorm Extension	Drug
Lipid-lowering agent	2057645	atorvastatin 10 MG / metformin 1000 MG Extended Release Oral Tablet [LIPIMET]	OMOP4958549	RxNorm Extension	Drug
Lipid-lowering agent	2057646	atorvastatin 10 MG / metformin 1000 MG Extended Release Oral Tablet [LIPIMET] by Daewoong	OMOP4958550	RxNorm Extension	Drug
Lipid-lowering agent	2057647	atorvastatin 10 MG / metformin 1000 MG Extended Release Oral Tablet	OMOP4958551	RxNorm Extension	Drug
Lipid-lowering agent	2057648	atorvastatin 10 MG / metformin 1000 MG Extended Release Oral Tablet [ATOMET]	OMOP4958552	RxNorm Extension	Drug
Lipid-lowering agent	2057650	atorvastatin 10 MG / metformin 1000 MG Extended Release Oral Tablet [ATOMET] by CJ	OMOP4958553	RxNorm Extension	Drug
Lipid-lowering agent	2057651	atorvastatin 10 MG / metformin 1000 MG [LIPIMET]	OMOP4958556	RxNorm Extension	Drug
Lipid-lowering agent	2057652	atorvastatin 10 MG / metformin 1000 MG [ATOMET]	OMOP4958557	RxNorm Extension	Drug
Lipid-lowering agent	2057653	atorvastatin 20 MG / metformin 750 MG Extended Release Oral Tablet [LIPIMET]	OMOP4958559	RxNorm Extension	Drug
Lipid-lowering agent	2057654	atorvastatin 20 MG / metformin 750 MG Extended Release Oral Tablet [LIPIMET] by Daewoong	OMOP4958560	RxNorm Extension	Drug
Lipid-lowering agent	2057655	atorvastatin 20 MG / metformin 750 MG Extended Release Oral Tablet	OMOP4958561	RxNorm Extension	Drug
Lipid-lowering agent	2057656	atorvastatin 20 MG / metformin 750 MG Extended Release Oral Tablet [ATOMET]	OMOP4958562	RxNorm Extension	Drug
Lipid-lowering agent	2057657	atorvastatin 20 MG / metformin 750 MG Extended Release Oral Tablet [ATOMET] by CJ	OMOP4958563	RxNorm Extension	Drug
Lipid-lowering agent	2057658	atorvastatin 20 MG / metformin 750 MG [LIPIMET]	OMOP4958566	RxNorm Extension	Drug
Lipid-lowering agent	2057659	atorvastatin 20 MG / metformin 750 MG [ATOMET]	OMOP4958567	RxNorm Extension	Drug
Lipid-lowering agent	2057660	atorvastatin 10 MG / metformin 750 MG Extended Release Oral Tablet [LIPIMET]	OMOP4958569	RxNorm Extension	Drug
Lipid-lowering agent	2057661	atorvastatin 10 MG / metformin 750 MG Extended Release Oral Tablet [LIPIMET] by Daewoong	OMOP4958570	RxNorm Extension	Drug
Lipid-lowering agent	2057662	atorvastatin 10 MG / metformin 750 MG Extended Release Oral Tablet	OMOP4958571	RxNorm Extension	Drug
Lipid-lowering agent	2057663	atorvastatin 10 MG / metformin 750 MG Extended Release Oral Tablet [ATOMET]	OMOP4958572	RxNorm Extension	Drug
Lipid-lowering agent	2057664	atorvastatin 10 MG / metformin 750 MG Extended Release Oral Tablet [ATOMET] by CJ	OMOP4958573	RxNorm Extension	Drug
Lipid-lowering agent	2057666	atorvastatin 10 MG / metformin 750 MG [LIPIMET]	OMOP4958576	RxNorm Extension	Drug
Lipid-lowering agent	2057667	atorvastatin 10 MG / metformin 750 MG [ATOMET]	OMOP4958577	RxNorm Extension	Drug
Lipid-lowering agent	2057668	atorvastatin 20 MG / metformin 500 MG Extended Release Oral Tablet [LIPIMET]	OMOP4958579	RxNorm Extension	Drug
Lipid-lowering agent	2057669	atorvastatin 20 MG / metformin 500 MG Extended Release Oral Tablet [LIPIMET] by Daewoong	OMOP4958580	RxNorm Extension	Drug
Lipid-lowering agent	2057670	atorvastatin 20 MG / metformin 500 MG Extended Release Oral Tablet	OMOP4958581	RxNorm Extension	Drug
Lipid-lowering agent	2057671	atorvastatin 20 MG / metformin 500 MG Extended Release Oral Tablet [ATOMET]	OMOP4958582	RxNorm Extension	Drug
Lipid-lowering agent	2057672	atorvastatin 20 MG / metformin 500 MG Extended Release Oral Tablet [ATOMET] by CJ	OMOP4958583	RxNorm Extension	Drug
Lipid-lowering agent	2057673	atorvastatin 20 MG / metformin 500 MG [LIPIMET]	OMOP4958586	RxNorm Extension	Drug
Lipid-lowering agent	2057674	atorvastatin 20 MG / metformin 500 MG [ATOMET]	OMOP4958587	RxNorm Extension	Drug
Lipid-lowering agent	2057675	atorvastatin 10 MG / metformin 500 MG Extended Release Oral Tablet [LIPIMET]	OMOP4958589	RxNorm Extension	Drug
Lipid-lowering agent	2057676	atorvastatin 10 MG / metformin 500 MG Extended Release Oral Tablet [LIPIMET] by Daewoong	OMOP4958590	RxNorm Extension	Drug
Lipid-lowering agent	2057677	atorvastatin 10 MG / metformin 500 MG Extended Release Oral Tablet	OMOP4958591	RxNorm Extension	Drug
Lipid-lowering agent	2057678	atorvastatin 10 MG / metformin 500 MG Extended Release Oral Tablet [ATOMET]	OMOP4958592	RxNorm Extension	Drug
Lipid-lowering agent	2057679	atorvastatin 10 MG / metformin 500 MG Extended Release Oral Tablet [ATOMET] by CJ	OMOP4958593	RxNorm Extension	Drug
Lipid-lowering agent	2057680	atorvastatin 10 MG / metformin 500 MG [LIPIMET]	OMOP4958596	RxNorm Extension	Drug
Lipid-lowering agent	2057681	atorvastatin 10 MG / metformin 500 MG [ATOMET]	OMOP4958597	RxNorm Extension	Drug
Lipid-lowering agent	2057682	atorvastatin / metformin Extended Release Oral Tablet [LIPIMET]	OMOP4958599	RxNorm Extension	Drug
Lipid-lowering agent	2057683	atorvastatin / metformin Extended Release Oral Tablet	OMOP4958600	RxNorm Extension	Drug
Lipid-lowering agent	2057684	atorvastatin / metformin Extended Release Oral Tablet [ATOMET]	OMOP4958601	RxNorm Extension	Drug
Lipid-lowering agent	2057802	metformin 1000 MG / rosuvastatin 10 MG Extended Release Oral Tablet	OMOP4958728	RxNorm Extension	Drug
Lipid-lowering agent	2057803	metformin 1000 MG / rosuvastatin 10 MG Extended Release Oral Tablet [CLAVIS]	OMOP4958729	RxNorm Extension	Drug
Lipid-lowering agent	2057804	metformin 1000 MG / rosuvastatin 10 MG Extended Release Oral Tablet [CLAVIS] by Kukje	OMOP4958730	RxNorm Extension	Drug
Lipid-lowering agent	2057805	metformin 1000 MG / rosuvastatin 10 MG Extended Release Oral Tablet [DUOMET]	OMOP4958731	RxNorm Extension	Drug
Lipid-lowering agent	2057806	metformin 1000 MG / rosuvastatin 10 MG Extended Release Oral Tablet [DUOMET] by Jeil	OMOP4958732	RxNorm Extension	Drug
Lipid-lowering agent	2057807	metformin 1000 MG / rosuvastatin 10 MG [CLAVIS]	OMOP4958733	RxNorm Extension	Drug
Lipid-lowering agent	2057808	metformin 1000 MG / rosuvastatin 10 MG [DUOMET]	OMOP4958734	RxNorm Extension	Drug
Lipid-lowering agent	2057809	metformin 1000 MG / rosuvastatin 5 MG Extended Release Oral Tablet	OMOP4958735	RxNorm Extension	Drug
Lipid-lowering agent	2057810	metformin 1000 MG / rosuvastatin 5 MG Extended Release Oral Tablet [CLAVIS]	OMOP4958736	RxNorm Extension	Drug
Lipid-lowering agent	2057811	metformin 1000 MG / rosuvastatin 5 MG Extended Release Oral Tablet [CLAVIS] by Kukje	OMOP4958737	RxNorm Extension	Drug
Lipid-lowering agent	2057812	metformin 1000 MG / rosuvastatin 5 MG Extended Release Oral Tablet [DUOMET]	OMOP4958738	RxNorm Extension	Drug
Lipid-lowering agent	2057813	metformin 1000 MG / rosuvastatin 5 MG Extended Release Oral Tablet [DUOMET] by Jeil	OMOP4958739	RxNorm Extension	Drug
Lipid-lowering agent	2057814	metformin 1000 MG / rosuvastatin 5 MG [CLAVIS]	OMOP4958740	RxNorm Extension	Drug
Lipid-lowering agent	2057815	metformin 1000 MG / rosuvastatin 5 MG [DUOMET]	OMOP4958741	RxNorm Extension	Drug
Lipid-lowering agent	2057816	metformin 750 MG / rosuvastatin 20 MG Extended Release Oral Tablet	OMOP4958742	RxNorm Extension	Drug
Lipid-lowering agent	2057817	metformin 750 MG / rosuvastatin 20 MG Extended Release Oral Tablet [ROSUMET]	OMOP4958743	RxNorm Extension	Drug
Lipid-lowering agent	2057818	metformin 750 MG / rosuvastatin 20 MG Extended Release Oral Tablet [ROSUMET] by Yuhan	OMOP4958744	RxNorm Extension	Drug
Lipid-lowering agent	2057819	metformin 750 MG / rosuvastatin 20 MG [ROSUMET]	OMOP4958745	RxNorm Extension	Drug
Lipid-lowering agent	2057820	metformin 750 MG / rosuvastatin 10 MG Extended Release Oral Tablet	OMOP4958746	RxNorm Extension	Drug
Lipid-lowering agent	2057821	metformin 750 MG / rosuvastatin 10 MG Extended Release Oral Tablet [CLAVIS]	OMOP4958747	RxNorm Extension	Drug
Lipid-lowering agent	2057822	metformin 750 MG / rosuvastatin 10 MG Extended Release Oral Tablet [CLAVIS] by Kukje	OMOP4958748	RxNorm Extension	Drug
Lipid-lowering agent	2057824	metformin 750 MG / rosuvastatin 10 MG Extended Release Oral Tablet [DUOMET]	OMOP4958749	RxNorm Extension	Drug
Lipid-lowering agent	2057825	metformin 750 MG / rosuvastatin 10 MG Extended Release Oral Tablet [DUOMET] by Jeil	OMOP4958750	RxNorm Extension	Drug
Lipid-lowering agent	2057826	metformin 750 MG / rosuvastatin 10 MG Extended Release Oral Tablet [RM]	OMOP4958751	RxNorm Extension	Drug
Lipid-lowering agent	2057827	metformin 750 MG / rosuvastatin 10 MG Extended Release Oral Tablet [RM] by Dongkwang	OMOP4958752	RxNorm Extension	Drug
Lipid-lowering agent	2057828	metformin 750 MG / rosuvastatin 10 MG Extended Release Oral Tablet [ROSUMET]	OMOP4958753	RxNorm Extension	Drug
Lipid-lowering agent	2057829	metformin 750 MG / rosuvastatin 10 MG Extended Release Oral Tablet [ROSUMET] by Yuhan	OMOP4958754	RxNorm Extension	Drug
Lipid-lowering agent	2057830	metformin 750 MG / rosuvastatin 10 MG Extended Release Oral Tablet [ROSUTANMET]	OMOP4958755	RxNorm Extension	Drug
Lipid-lowering agent	2057831	metformin 750 MG / rosuvastatin 10 MG Extended Release Oral Tablet [ROSUTANMET] by Dongkook	OMOP4958756	RxNorm Extension	Drug
Lipid-lowering agent	2057832	metformin 750 MG / rosuvastatin 10 MG [CLAVIS]	OMOP4958757	RxNorm Extension	Drug
Lipid-lowering agent	2057833	metformin 750 MG / rosuvastatin 10 MG [DUOMET]	OMOP4958758	RxNorm Extension	Drug
Lipid-lowering agent	2057834	metformin 750 MG / rosuvastatin 10 MG [RM]	OMOP4958759	RxNorm Extension	Drug
Lipid-lowering agent	2057835	metformin 750 MG / rosuvastatin 10 MG [ROSUMET]	OMOP4958760	RxNorm Extension	Drug
Lipid-lowering agent	2057836	metformin 750 MG / rosuvastatin 10 MG [ROSUTANMET]	OMOP4958761	RxNorm Extension	Drug
Lipid-lowering agent	2057837	metformin 750 MG / rosuvastatin 5 MG Extended Release Oral Tablet	OMOP4958762	RxNorm Extension	Drug
Lipid-lowering agent	2057838	metformin 750 MG / rosuvastatin 5 MG Extended Release Oral Tablet [CLAVIS]	OMOP4958763	RxNorm Extension	Drug
Lipid-lowering agent	2057839	metformin 750 MG / rosuvastatin 5 MG Extended Release Oral Tablet [CLAVIS] by Kukje	OMOP4958764	RxNorm Extension	Drug
Lipid-lowering agent	2057840	metformin 750 MG / rosuvastatin 5 MG Extended Release Oral Tablet [DUOMET]	OMOP4958765	RxNorm Extension	Drug
Lipid-lowering agent	2057841	metformin 750 MG / rosuvastatin 5 MG Extended Release Oral Tablet [DUOMET] by Jeil	OMOP4958766	RxNorm Extension	Drug
Lipid-lowering agent	2057842	metformin 750 MG / rosuvastatin 5 MG Extended Release Oral Tablet [ROSUMET]	OMOP4958767	RxNorm Extension	Drug
Lipid-lowering agent	2057843	metformin 750 MG / rosuvastatin 5 MG Extended Release Oral Tablet [ROSUMET] by Yuhan	OMOP4958768	RxNorm Extension	Drug
Lipid-lowering agent	2057844	metformin 750 MG / rosuvastatin 5 MG Extended Release Oral Tablet [ROSUTANMET]	OMOP4958769	RxNorm Extension	Drug
Lipid-lowering agent	2057845	metformin 750 MG / rosuvastatin 5 MG Extended Release Oral Tablet [ROSUTANMET] by Dongkook	OMOP4958770	RxNorm Extension	Drug
Lipid-lowering agent	2057846	metformin 750 MG / rosuvastatin 5 MG [CLAVIS]	OMOP4958771	RxNorm Extension	Drug
Lipid-lowering agent	2057847	metformin 750 MG / rosuvastatin 5 MG [DUOMET]	OMOP4958772	RxNorm Extension	Drug
Lipid-lowering agent	2057848	metformin 750 MG / rosuvastatin 5 MG [ROSUMET]	OMOP4958773	RxNorm Extension	Drug
Lipid-lowering agent	2057849	metformin 750 MG / rosuvastatin 5 MG [ROSUTANMET]	OMOP4958774	RxNorm Extension	Drug
Lipid-lowering agent	2057850	metformin 500 MG / rosuvastatin 20 MG Extended Release Oral Tablet	OMOP4958775	RxNorm Extension	Drug
Lipid-lowering agent	2057851	metformin 500 MG / rosuvastatin 20 MG Extended Release Oral Tablet [ROSUMET]	OMOP4958776	RxNorm Extension	Drug
Lipid-lowering agent	2057852	metformin 500 MG / rosuvastatin 20 MG Extended Release Oral Tablet [ROSUMET] by Yuhan	OMOP4958777	RxNorm Extension	Drug
Lipid-lowering agent	2057853	metformin 500 MG / rosuvastatin 20 MG [ROSUMET]	OMOP4958778	RxNorm Extension	Drug
Lipid-lowering agent	2057854	metformin 500 MG / rosuvastatin 10 MG Extended Release Oral Tablet	OMOP4958779	RxNorm Extension	Drug
Lipid-lowering agent	2057855	metformin 500 MG / rosuvastatin 10 MG Extended Release Oral Tablet [CLAVIS]	OMOP4958780	RxNorm Extension	Drug
Lipid-lowering agent	2057856	metformin 500 MG / rosuvastatin 10 MG Extended Release Oral Tablet [CLAVIS] by Kukje	OMOP4958781	RxNorm Extension	Drug
Lipid-lowering agent	2057857	metformin 500 MG / rosuvastatin 10 MG Extended Release Oral Tablet [DUOMET]	OMOP4958782	RxNorm Extension	Drug
Lipid-lowering agent	2057858	metformin 500 MG / rosuvastatin 10 MG Extended Release Oral Tablet [DUOMET] by Jeil	OMOP4958783	RxNorm Extension	Drug
Lipid-lowering agent	2057859	metformin 500 MG / rosuvastatin 10 MG Extended Release Oral Tablet [RM]	OMOP4958784	RxNorm Extension	Drug
Lipid-lowering agent	2057860	metformin 500 MG / rosuvastatin 10 MG Extended Release Oral Tablet [RM] by Dongkwang	OMOP4958785	RxNorm Extension	Drug
Lipid-lowering agent	2057861	metformin 500 MG / rosuvastatin 10 MG Extended Release Oral Tablet [ROSUMET]	OMOP4958786	RxNorm Extension	Drug
Lipid-lowering agent	2057862	metformin 500 MG / rosuvastatin 10 MG Extended Release Oral Tablet [ROSUMET] by Yuhan	OMOP4958787	RxNorm Extension	Drug
Lipid-lowering agent	2057863	metformin 500 MG / rosuvastatin 10 MG Extended Release Oral Tablet [ROSUTANMET]	OMOP4958788	RxNorm Extension	Drug
Lipid-lowering agent	2057864	metformin 500 MG / rosuvastatin 10 MG Extended Release Oral Tablet [ROSUTANMET] by Dongkook	OMOP4958789	RxNorm Extension	Drug
Lipid-lowering agent	2057865	metformin 500 MG / rosuvastatin 10 MG [CLAVIS]	OMOP4958790	RxNorm Extension	Drug
Lipid-lowering agent	2057866	metformin 500 MG / rosuvastatin 10 MG [DUOMET]	OMOP4958791	RxNorm Extension	Drug
Lipid-lowering agent	2057867	metformin 500 MG / rosuvastatin 10 MG [RM]	OMOP4958792	RxNorm Extension	Drug
Lipid-lowering agent	2057868	metformin 500 MG / rosuvastatin 10 MG [ROSUMET]	OMOP4958793	RxNorm Extension	Drug
Lipid-lowering agent	2057869	metformin 500 MG / rosuvastatin 10 MG [ROSUTANMET]	OMOP4958794	RxNorm Extension	Drug
Lipid-lowering agent	2057870	metformin 500 MG / rosuvastatin 5 MG Extended Release Oral Tablet	OMOP4958795	RxNorm Extension	Drug
Lipid-lowering agent	2057871	metformin 500 MG / rosuvastatin 5 MG Extended Release Oral Tablet [CLAVIS]	OMOP4958796	RxNorm Extension	Drug
Lipid-lowering agent	2057872	metformin 500 MG / rosuvastatin 5 MG Extended Release Oral Tablet [CLAVIS] by Kukje	OMOP4958797	RxNorm Extension	Drug
Lipid-lowering agent	2057873	metformin 500 MG / rosuvastatin 5 MG Extended Release Oral Tablet [DUOMET]	OMOP4958798	RxNorm Extension	Drug
Lipid-lowering agent	2057874	metformin 500 MG / rosuvastatin 5 MG Extended Release Oral Tablet [DUOMET] by Jeil	OMOP4958799	RxNorm Extension	Drug
Lipid-lowering agent	2057875	metformin 500 MG / rosuvastatin 5 MG Extended Release Oral Tablet [ROSUMET]	OMOP4958800	RxNorm Extension	Drug
Lipid-lowering agent	2057876	metformin 500 MG / rosuvastatin 5 MG Extended Release Oral Tablet [ROSUMET] by Yuhan	OMOP4958801	RxNorm Extension	Drug
Lipid-lowering agent	2057877	metformin 500 MG / rosuvastatin 5 MG Extended Release Oral Tablet [ROSUTANMET]	OMOP4958802	RxNorm Extension	Drug
Lipid-lowering agent	2057878	metformin 500 MG / rosuvastatin 5 MG Extended Release Oral Tablet [ROSUTANMET] by Dongkook	OMOP4958803	RxNorm Extension	Drug
Lipid-lowering agent	2057879	metformin 500 MG / rosuvastatin 5 MG [CLAVIS]	OMOP4958804	RxNorm Extension	Drug
Lipid-lowering agent	2057880	metformin 500 MG / rosuvastatin 5 MG [DUOMET]	OMOP4958805	RxNorm Extension	Drug
Lipid-lowering agent	2057881	metformin 500 MG / rosuvastatin 5 MG [ROSUMET]	OMOP4958806	RxNorm Extension	Drug
Lipid-lowering agent	2057882	metformin 500 MG / rosuvastatin 5 MG [ROSUTANMET]	OMOP4958807	RxNorm Extension	Drug
Lipid-lowering agent	2057883	metformin / rosuvastatin Extended Release Oral Tablet	OMOP4958808	RxNorm Extension	Drug
Lipid-lowering agent	2057884	metformin / rosuvastatin Extended Release Oral Tablet [CLAVIS]	OMOP4958809	RxNorm Extension	Drug
Lipid-lowering agent	2057885	metformin / rosuvastatin Extended Release Oral Tablet [DUOMET]	OMOP4958810	RxNorm Extension	Drug
Lipid-lowering agent	2057886	metformin / rosuvastatin Extended Release Oral Tablet [RM]	OMOP4958811	RxNorm Extension	Drug
Lipid-lowering agent	2057887	metformin / rosuvastatin Extended Release Oral Tablet [ROSUMET]	OMOP4958812	RxNorm Extension	Drug
Lipid-lowering agent	2057888	metformin / rosuvastatin Extended Release Oral Tablet [ROSUTANMET]	OMOP4958813	RxNorm Extension	Drug
Lipid-lowering agent	2061307	candesartan 16 MG / rosuvastatin 5 MG Oral Tablet [TOGENON]	OMOP4962499	RxNorm Extension	Drug
Lipid-lowering agent	2061308	candesartan 16 MG / rosuvastatin 5 MG Oral Tablet [ROCAN DUO]	OMOP4962501	RxNorm Extension	Drug
Lipid-lowering agent	2061309	candesartan 16 MG / rosuvastatin 5 MG Oral Tablet [ROCAN DUO] by Alvogen	OMOP4962502	RxNorm Extension	Drug
Lipid-lowering agent	2061310	candesartan 16 MG / rosuvastatin 5 MG Oral Tablet [COMBIROCAN]	OMOP4962503	RxNorm Extension	Drug
Lipid-lowering agent	2061311	candesartan 16 MG / rosuvastatin 5 MG Oral Tablet [COMBIROCAN] by Whanin	OMOP4962504	RxNorm Extension	Drug
Lipid-lowering agent	2061312	candesartan 16 MG / rosuvastatin 5 MG Oral Tablet	OMOP4962505	RxNorm Extension	Drug
Lipid-lowering agent	2061313	candesartan 16 MG / rosuvastatin 5 MG Oral Tablet [ROTACAND]	OMOP4962506	RxNorm Extension	Drug
Lipid-lowering agent	2061314	candesartan 16 MG / rosuvastatin 5 MG Oral Tablet [ROTACAND] by Greencross	OMOP4962507	RxNorm Extension	Drug
Lipid-lowering agent	2061315	candesartan 16 MG / rosuvastatin 5 MG [TOGENON]	OMOP4962508	RxNorm Extension	Drug
Lipid-lowering agent	2061316	candesartan 16 MG / rosuvastatin 5 MG [ROCAN DUO]	OMOP4962509	RxNorm Extension	Drug
Lipid-lowering agent	2061317	candesartan 16 MG / rosuvastatin 5 MG [COMBIROCAN]	OMOP4962510	RxNorm Extension	Drug
Lipid-lowering agent	2061318	candesartan 16 MG / rosuvastatin 5 MG [ROTACAND]	OMOP4962511	RxNorm Extension	Drug
Lipid-lowering agent	2061319	candesartan / rosuvastatin Oral Tablet [ROTACAND]	OMOP4962512	RxNorm Extension	Drug
Lipid-lowering agent	2063041	amlodipine 5 MG / atorvastatin 20 MG Oral Tablet [CARDIREX]	OMOP4964342	RxNorm Extension	Drug
Lipid-lowering agent	2063069	amlodipine 5 MG / atorvastatin 20 MG Oral Tablet [DUOSC]	OMOP4964320	RxNorm Extension	Drug
Lipid-lowering agent	2063070	amlodipine 5 MG / atorvastatin 20 MG Oral Tablet [DUOSC] by Hyundai	OMOP4964321	RxNorm Extension	Drug
Lipid-lowering agent	2063072	amlodipine 5 MG / atorvastatin 20 MG Oral Tablet [ADUO]	OMOP4964322	RxNorm Extension	Drug
Lipid-lowering agent	2063073	amlodipine 5 MG / atorvastatin 20 MG Oral Tablet [ADUO] by Reyon	OMOP4964323	RxNorm Extension	Drug
Lipid-lowering agent	2063074	amlodipine 5 MG / atorvastatin 20 MG Oral Tablet [MAXVATIN]	OMOP4964324	RxNorm Extension	Drug
Lipid-lowering agent	2063075	amlodipine 5 MG / atorvastatin 20 MG Oral Tablet [MAXVATIN] by Alvogen	OMOP4964325	RxNorm Extension	Drug
Lipid-lowering agent	2063076	amlodipine 5 MG / atorvastatin 20 MG Oral Tablet [COLDUET]	OMOP4964326	RxNorm Extension	Drug
Lipid-lowering agent	2063077	amlodipine 5 MG / atorvastatin 20 MG Oral Tablet [COLDUET] by Poonglim	OMOP4964327	RxNorm Extension	Drug
Lipid-lowering agent	2063078	amlodipine 5 MG / atorvastatin 20 MG Oral Tablet [CADIEN] by Celltrion	OMOP4964328	RxNorm Extension	Drug
Lipid-lowering agent	2063079	amlodipine 5 MG / atorvastatin 20 MG Oral Tablet [CADIEN] by Hanseo	OMOP4964329	RxNorm Extension	Drug
Lipid-lowering agent	2063080	amlodipine 5 MG / atorvastatin 20 MG Oral Tablet [BIDUET]	OMOP4964330	RxNorm Extension	Drug
Lipid-lowering agent	2063081	amlodipine 5 MG / atorvastatin 20 MG Oral Tablet [BIDUET] by Binex	OMOP4964331	RxNorm Extension	Drug
Lipid-lowering agent	2063082	amlodipine 5 MG / atorvastatin 20 MG Oral Tablet [AMOSTATIN]	OMOP4964332	RxNorm Extension	Drug
Lipid-lowering agent	2063084	amlodipine 5 MG / atorvastatin 20 MG Oral Tablet [AMOSTATIN] by Hanmi	OMOP4964333	RxNorm Extension	Drug
Lipid-lowering agent	2063085	amlodipine 5 MG / atorvastatin 20 MG Oral Tablet [ATOVADIPINE]	OMOP4964334	RxNorm Extension	Drug
Lipid-lowering agent	2063086	amlodipine 5 MG / atorvastatin 20 MG Oral Tablet [ATOVADIPINE] by Daewoong	OMOP4964335	RxNorm Extension	Drug
Lipid-lowering agent	2063087	amlodipine 5 MG / atorvastatin 20 MG Oral Tablet [CADUO]	OMOP4964336	RxNorm Extension	Drug
Lipid-lowering agent	2063089	amlodipine 5 MG / atorvastatin 20 MG Oral Tablet [CADUO] by Korea Prime Pharm	OMOP4964337	RxNorm Extension	Drug
Lipid-lowering agent	2063090	amlodipine 5 MG / atorvastatin 20 MG Oral Tablet [CADURAT] by Unimed	OMOP4964338	RxNorm Extension	Drug
Lipid-lowering agent	2063091	amlodipine 5 MG / atorvastatin 20 MG Oral Tablet [CADURAT]	OMOP4964339	RxNorm Extension	Drug
Lipid-lowering agent	2063092	amlodipine 5 MG / atorvastatin 20 MG Oral Tablet [CALOPINE]	OMOP4964340	RxNorm Extension	Drug
Lipid-lowering agent	2063093	amlodipine 5 MG / atorvastatin 20 MG Oral Tablet [CALOPINE] by NBK	OMOP4964341	RxNorm Extension	Drug
Lipid-lowering agent	2063095	amlodipine 5 MG / atorvastatin 20 MG Oral Tablet [CARDIREX] by Koreandrug	OMOP4964343	RxNorm Extension	Drug
Lipid-lowering agent	2063096	amlodipine 5 MG / atorvastatin 20 MG Oral Tablet [CRADIPAIR]	OMOP4964344	RxNorm Extension	Drug
Lipid-lowering agent	2063097	amlodipine 5 MG / atorvastatin 20 MG Oral Tablet [CRADIPAIR] by Chongkundang	OMOP4964345	RxNorm Extension	Drug
Lipid-lowering agent	2063098	amlodipine 5 MG / atorvastatin 20 MG Oral Tablet [DIROSTA]	OMOP4964346	RxNorm Extension	Drug
Lipid-lowering agent	2063099	amlodipine 5 MG / atorvastatin 20 MG Oral Tablet [DIROSTA] by Samik	OMOP4964347	RxNorm Extension	Drug
Lipid-lowering agent	2063100	amlodipine 5 MG / atorvastatin 20 MG Oral Tablet [DUO V]	OMOP4964348	RxNorm Extension	Drug
Lipid-lowering agent	2063101	amlodipine 5 MG / atorvastatin 20 MG Oral Tablet [DUO V] by Sinil	OMOP4964349	RxNorm Extension	Drug
Lipid-lowering agent	2063102	amlodipine 5 MG / atorvastatin 20 MG Oral Tablet [DUTADINE]	OMOP4964350	RxNorm Extension	Drug
Lipid-lowering agent	2063103	amlodipine 5 MG / atorvastatin 20 MG Oral Tablet [DUTADINE] by Seoul	OMOP4964351	RxNorm Extension	Drug
Lipid-lowering agent	2063104	amlodipine 5 MG / atorvastatin 20 MG Oral Tablet [EUROVATIN]	OMOP4964352	RxNorm Extension	Drug
Lipid-lowering agent	2063105	amlodipine 5 MG / atorvastatin 20 MG Oral Tablet [EUROVATIN] by Medix	OMOP4964353	RxNorm Extension	Drug
Lipid-lowering agent	2063106	amlodipine 5 MG / atorvastatin 20 MG Oral Tablet [GADUE]	OMOP4964354	RxNorm Extension	Drug
Lipid-lowering agent	2063107	amlodipine 5 MG / atorvastatin 20 MG Oral Tablet [GADUE] by Hanpoong	OMOP4964355	RxNorm Extension	Drug
Lipid-lowering agent	2063108	amlodipine 5 MG / atorvastatin 20 MG Oral Tablet [HIGHDUET]	OMOP4964356	RxNorm Extension	Drug
Lipid-lowering agent	2063109	amlodipine 5 MG / atorvastatin 20 MG Oral Tablet [HIGHDUET] by Aestura	OMOP4964357	RxNorm Extension	Drug
Lipid-lowering agent	2063110	amlodipine 5 MG / atorvastatin 20 MG Oral Tablet [HIGHDUET] by Handok	OMOP4964358	RxNorm Extension	Drug
Lipid-lowering agent	2063111	amlodipine 5 MG / atorvastatin 20 MG Oral Tablet [LIVADUET]	OMOP4964359	RxNorm Extension	Drug
Lipid-lowering agent	2063112	amlodipine 5 MG / atorvastatin 20 MG Oral Tablet [LIVADUET] by LG	OMOP4964360	RxNorm Extension	Drug
Lipid-lowering agent	2063113	amlodipine 5 MG / atorvastatin 20 MG Oral Tablet [RADUET]	OMOP4964361	RxNorm Extension	Drug
Lipid-lowering agent	2063114	amlodipine 5 MG / atorvastatin 20 MG [DUOSC]	OMOP4964363	RxNorm Extension	Drug
Lipid-lowering agent	2063115	amlodipine 5 MG / atorvastatin 20 MG [ADUO]	OMOP4964364	RxNorm Extension	Drug
Lipid-lowering agent	2063116	amlodipine 5 MG / atorvastatin 20 MG [MAXVATIN]	OMOP4964365	RxNorm Extension	Drug
Lipid-lowering agent	2063117	amlodipine 5 MG / atorvastatin 20 MG [COLDUET]	OMOP4964366	RxNorm Extension	Drug
Lipid-lowering agent	2063118	amlodipine 5 MG / atorvastatin 20 MG [BIDUET]	OMOP4964367	RxNorm Extension	Drug
Lipid-lowering agent	2063119	amlodipine 5 MG / atorvastatin 20 MG [AMOSTATIN]	OMOP4964368	RxNorm Extension	Drug
Lipid-lowering agent	2063120	amlodipine 5 MG / atorvastatin 20 MG [ATOVADIPINE]	OMOP4964369	RxNorm Extension	Drug
Lipid-lowering agent	2063121	amlodipine 5 MG / atorvastatin 20 MG [CADUO]	OMOP4964370	RxNorm Extension	Drug
Lipid-lowering agent	2063122	amlodipine 5 MG / atorvastatin 20 MG [CADURAT]	OMOP4964371	RxNorm Extension	Drug
Lipid-lowering agent	2063123	amlodipine 5 MG / atorvastatin 20 MG [CALOPINE]	OMOP4964372	RxNorm Extension	Drug
Lipid-lowering agent	2063124	amlodipine 5 MG / atorvastatin 20 MG [CARDIREX]	OMOP4964373	RxNorm Extension	Drug
Lipid-lowering agent	2063125	amlodipine 5 MG / atorvastatin 20 MG [CRADIPAIR]	OMOP4964374	RxNorm Extension	Drug
Lipid-lowering agent	2063126	amlodipine 5 MG / atorvastatin 20 MG [DIROSTA]	OMOP4964375	RxNorm Extension	Drug
Lipid-lowering agent	2063127	amlodipine 5 MG / atorvastatin 20 MG [DUO V]	OMOP4964376	RxNorm Extension	Drug
Lipid-lowering agent	2063128	amlodipine 5 MG / atorvastatin 20 MG [DUTADINE]	OMOP4964377	RxNorm Extension	Drug
Lipid-lowering agent	2063129	amlodipine 5 MG / atorvastatin 20 MG [EUROVATIN]	OMOP4964378	RxNorm Extension	Drug
Lipid-lowering agent	2063130	amlodipine 5 MG / atorvastatin 20 MG [GADUE]	OMOP4964379	RxNorm Extension	Drug
Lipid-lowering agent	2063131	amlodipine 5 MG / atorvastatin 20 MG [HIGHDUET]	OMOP4964380	RxNorm Extension	Drug
Lipid-lowering agent	2063132	amlodipine 5 MG / atorvastatin 20 MG [LIVADUET]	OMOP4964381	RxNorm Extension	Drug
Lipid-lowering agent	2063133	amlodipine 5 MG / atorvastatin 20 MG [RADUET]	OMOP4964382	RxNorm Extension	Drug
Lipid-lowering agent	2063134	amlodipine 5 MG / atorvastatin 10 MG Oral Tablet [MAXVATIN] by Alvogen	OMOP4964383	RxNorm Extension	Drug
Lipid-lowering agent	2063135	amlodipine 5 MG / atorvastatin 10 MG Oral Tablet [CADIEN] by Hanseo	OMOP4964384	RxNorm Extension	Drug
Lipid-lowering agent	2063136	amlodipine 5 MG / atorvastatin 10 MG Oral Tablet [BIDUET] by Binex	OMOP4964385	RxNorm Extension	Drug
Lipid-lowering agent	2063137	amlodipine 5 MG / atorvastatin 10 MG Oral Tablet [ADOBE]	OMOP4964386	RxNorm Extension	Drug
Lipid-lowering agent	2063138	amlodipine 5 MG / atorvastatin 10 MG Oral Tablet [ADOBE] by Ilsung	OMOP4964387	RxNorm Extension	Drug
Lipid-lowering agent	2063139	amlodipine 5 MG / atorvastatin 10 MG Oral Tablet [ATODIA]	OMOP4964388	RxNorm Extension	Drug
Lipid-lowering agent	2063140	amlodipine 5 MG / atorvastatin 10 MG Oral Tablet [ATORSAN PLUS]	OMOP4964390	RxNorm Extension	Drug
Lipid-lowering agent	2063141	amlodipine 5 MG / atorvastatin 10 MG Oral Tablet [ATORSAN PLUS] by Hanwha	OMOP4964391	RxNorm Extension	Drug
Lipid-lowering agent	2063142	amlodipine 5 MG / atorvastatin 10 MG Oral Tablet [ATOSTAR PLUS]	OMOP4964392	RxNorm Extension	Drug
Lipid-lowering agent	2063143	amlodipine 5 MG / atorvastatin 10 MG Oral Tablet [ATOSTAR PLUS] by Dongwha	OMOP4964393	RxNorm Extension	Drug
Lipid-lowering agent	2063144	amlodipine 5 MG / atorvastatin 10 MG Oral Tablet [ATOVADIPINE]	OMOP4964394	RxNorm Extension	Drug
Lipid-lowering agent	2063145	amlodipine 5 MG / atorvastatin 10 MG Oral Tablet [ATOVADIPINE] by Daewoong	OMOP4964395	RxNorm Extension	Drug
Lipid-lowering agent	2063146	amlodipine 5 MG / atorvastatin 10 MG Oral Tablet [CADUO]	OMOP4964396	RxNorm Extension	Drug
Lipid-lowering agent	2063147	amlodipine 5 MG / atorvastatin 10 MG Oral Tablet [CADUO] by Korea Prime Pharm	OMOP4964397	RxNorm Extension	Drug
Lipid-lowering agent	2063148	amlodipine 5 MG / atorvastatin 10 MG Oral Tablet [CADURAT] by Unimed	OMOP4964398	RxNorm Extension	Drug
Lipid-lowering agent	2063149	amlodipine 5 MG / atorvastatin 10 MG Oral Tablet [CADURAT]	OMOP4964399	RxNorm Extension	Drug
Lipid-lowering agent	2063150	amlodipine 5 MG / atorvastatin 10 MG Oral Tablet [CALOPINE]	OMOP4964400	RxNorm Extension	Drug
Lipid-lowering agent	2063151	amlodipine 5 MG / atorvastatin 10 MG Oral Tablet [CALOPINE] by NBK	OMOP4964401	RxNorm Extension	Drug
Lipid-lowering agent	2063152	amlodipine 5 MG / atorvastatin 10 MG Oral Tablet [CARDIREX]	OMOP4964402	RxNorm Extension	Drug
Lipid-lowering agent	2063153	amlodipine 5 MG / atorvastatin 10 MG Oral Tablet [CARDIREX] by Koreandrug	OMOP4964403	RxNorm Extension	Drug
Lipid-lowering agent	2063154	amlodipine 5 MG / atorvastatin 10 MG Oral Tablet [CARENET]	OMOP4964404	RxNorm Extension	Drug
Lipid-lowering agent	2063155	amlodipine 5 MG / atorvastatin 10 MG Oral Tablet [CARENET] by Mirae	OMOP4964405	RxNorm Extension	Drug
Lipid-lowering agent	2063156	amlodipine 5 MG / atorvastatin 10 MG Oral Tablet [CIRCUET]	OMOP4964406	RxNorm Extension	Drug
Lipid-lowering agent	2063157	amlodipine 5 MG / atorvastatin 10 MG Oral Tablet [CIRCUET] by Yooyoung	OMOP4964407	RxNorm Extension	Drug
Lipid-lowering agent	2063158	amlodipine 5 MG / atorvastatin 10 MG Oral Tablet [DIPINSTA]	OMOP4964408	RxNorm Extension	Drug
Lipid-lowering agent	2063159	amlodipine 5 MG / atorvastatin 10 MG Oral Tablet [DIPINSTA] by Wooridul	OMOP4964409	RxNorm Extension	Drug
Lipid-lowering agent	2063160	amlodipine 5 MG / atorvastatin 10 MG Oral Tablet [DIROSTA]	OMOP4964410	RxNorm Extension	Drug
Lipid-lowering agent	2063161	amlodipine 5 MG / atorvastatin 10 MG Oral Tablet [DIROSTA] by Samik	OMOP4964411	RxNorm Extension	Drug
Lipid-lowering agent	2063162	amlodipine 5 MG / atorvastatin 10 MG Oral Tablet [DIVASTIN]	OMOP4964412	RxNorm Extension	Drug
Lipid-lowering agent	2063163	amlodipine 5 MG / atorvastatin 10 MG Oral Tablet [DIVASTIN] by Dreampharma	OMOP4964413	RxNorm Extension	Drug
Lipid-lowering agent	2063164	amlodipine 5 MG / atorvastatin 10 MG Oral Tablet [DUOACTIN]	OMOP4964414	RxNorm Extension	Drug
Lipid-lowering agent	2063165	amlodipine 5 MG / atorvastatin 10 MG Oral Tablet [DUOACTIN] by Ahngook	OMOP4964415	RxNorm Extension	Drug
Lipid-lowering agent	2063166	amlodipine 5 MG / atorvastatin 10 MG Oral Tablet [DUO V]	OMOP4964416	RxNorm Extension	Drug
Lipid-lowering agent	2063167	amlodipine 5 MG / atorvastatin 10 MG Oral Tablet [DUO V] by Sinil	OMOP4964417	RxNorm Extension	Drug
Lipid-lowering agent	2063168	amlodipine 5 MG / atorvastatin 10 MG Oral Tablet [DUTADINE]	OMOP4964418	RxNorm Extension	Drug
Lipid-lowering agent	2063169	amlodipine 5 MG / atorvastatin 10 MG Oral Tablet [DUTADINE] by Seoul	OMOP4964419	RxNorm Extension	Drug
Lipid-lowering agent	2063171	amlodipine 5 MG / atorvastatin 10 MG Oral Tablet [EUROVATIN]	OMOP4964422	RxNorm Extension	Drug
Lipid-lowering agent	2063172	amlodipine 5 MG / atorvastatin 10 MG Oral Tablet [EUROVATIN] by Medix	OMOP4964423	RxNorm Extension	Drug
Lipid-lowering agent	2063173	amlodipine 5 MG / atorvastatin 10 MG Oral Tablet [GADUE]	OMOP4964424	RxNorm Extension	Drug
Lipid-lowering agent	2063174	amlodipine 5 MG / atorvastatin 10 MG Oral Tablet [GADUE] by Hanpoong	OMOP4964425	RxNorm Extension	Drug
Lipid-lowering agent	2063175	amlodipine 5 MG / atorvastatin 10 MG Oral Tablet [HIGHDUET]	OMOP4964426	RxNorm Extension	Drug
Lipid-lowering agent	2063176	amlodipine 5 MG / atorvastatin 10 MG Oral Tablet [HIGHDUET] by Aestura	OMOP4964427	RxNorm Extension	Drug
Lipid-lowering agent	2063177	amlodipine 5 MG / atorvastatin 10 MG Oral Tablet [LIVADUET]	OMOP4964428	RxNorm Extension	Drug
Lipid-lowering agent	2063178	amlodipine 5 MG / atorvastatin 10 MG Oral Tablet [LIVADUET] by LG	OMOP4964429	RxNorm Extension	Drug
Lipid-lowering agent	2063179	amlodipine 5 MG / atorvastatin 10 MG Oral Tablet [RADUET]	OMOP4964430	RxNorm Extension	Drug
Lipid-lowering agent	2063180	amlodipine 5 MG / atorvastatin 10 MG Oral Tablet [TOSTAPIN]	OMOP4964432	RxNorm Extension	Drug
Lipid-lowering agent	2063181	amlodipine 5 MG / atorvastatin 10 MG Oral Tablet [TOSTAPIN] by Shinpoong	OMOP4964433	RxNorm Extension	Drug
Lipid-lowering agent	2063182	amlodipine 5 MG / atorvastatin 10 MG [ADOBE]	OMOP4964434	RxNorm Extension	Drug
Lipid-lowering agent	2063183	amlodipine 5 MG / atorvastatin 10 MG [ATODIA]	OMOP4964435	RxNorm Extension	Drug
Lipid-lowering agent	2063184	amlodipine 5 MG / atorvastatin 10 MG [ATORSAN PLUS]	OMOP4964436	RxNorm Extension	Drug
Lipid-lowering agent	2063185	amlodipine 5 MG / atorvastatin 10 MG [ATOSTAR PLUS]	OMOP4964437	RxNorm Extension	Drug
Lipid-lowering agent	2063187	amlodipine 5 MG / atorvastatin 10 MG [ATOVADIPINE]	OMOP4964438	RxNorm Extension	Drug
Lipid-lowering agent	2063188	amlodipine 5 MG / atorvastatin 10 MG [CADUO]	OMOP4964439	RxNorm Extension	Drug
Lipid-lowering agent	2063189	amlodipine 5 MG / atorvastatin 10 MG [CADURAT]	OMOP4964440	RxNorm Extension	Drug
Lipid-lowering agent	2063190	amlodipine 5 MG / atorvastatin 10 MG [CALOPINE]	OMOP4964441	RxNorm Extension	Drug
Lipid-lowering agent	2063191	amlodipine 5 MG / atorvastatin 10 MG [CARDIREX]	OMOP4964442	RxNorm Extension	Drug
Lipid-lowering agent	2063192	amlodipine 5 MG / atorvastatin 10 MG [CARENET]	OMOP4964443	RxNorm Extension	Drug
Lipid-lowering agent	2063193	amlodipine 5 MG / atorvastatin 10 MG [CIRCUET]	OMOP4964444	RxNorm Extension	Drug
Lipid-lowering agent	2063194	amlodipine 5 MG / atorvastatin 10 MG [DIPINSTA]	OMOP4964445	RxNorm Extension	Drug
Lipid-lowering agent	2063195	amlodipine 5 MG / atorvastatin 10 MG [DIROSTA]	OMOP4964446	RxNorm Extension	Drug
Lipid-lowering agent	2063196	amlodipine 5 MG / atorvastatin 10 MG [DIVASTIN]	OMOP4964447	RxNorm Extension	Drug
Lipid-lowering agent	2063197	amlodipine 5 MG / atorvastatin 10 MG [DUOACTIN]	OMOP4964448	RxNorm Extension	Drug
Lipid-lowering agent	2063198	amlodipine 5 MG / atorvastatin 10 MG [DUO V]	OMOP4964449	RxNorm Extension	Drug
Lipid-lowering agent	2063199	amlodipine 5 MG / atorvastatin 10 MG [DUTADINE]	OMOP4964450	RxNorm Extension	Drug
Lipid-lowering agent	2063200	amlodipine 5 MG / atorvastatin 10 MG [EUROVATIN]	OMOP4964452	RxNorm Extension	Drug
Lipid-lowering agent	2063201	amlodipine 5 MG / atorvastatin 10 MG [GADUE]	OMOP4964453	RxNorm Extension	Drug
Lipid-lowering agent	2063202	amlodipine 5 MG / atorvastatin 10 MG [HIGHDUET]	OMOP4964454	RxNorm Extension	Drug
Lipid-lowering agent	2063203	amlodipine 5 MG / atorvastatin 10 MG [LIVADUET]	OMOP4964455	RxNorm Extension	Drug
Lipid-lowering agent	2063204	amlodipine 5 MG / atorvastatin 10 MG [RADUET]	OMOP4964456	RxNorm Extension	Drug
Lipid-lowering agent	2063205	amlodipine 5 MG / atorvastatin 10 MG [TOSTAPIN]	OMOP4964457	RxNorm Extension	Drug
Lipid-lowering agent	2063206	amlodipine / atorvastatin Oral Tablet [ADOBE]	OMOP4964458	RxNorm Extension	Drug
Lipid-lowering agent	2063207	amlodipine / atorvastatin Oral Tablet [AMOSTATIN]	OMOP4964459	RxNorm Extension	Drug
Lipid-lowering agent	2063208	amlodipine / atorvastatin Oral Tablet [ATODIA]	OMOP4964460	RxNorm Extension	Drug
Lipid-lowering agent	2063209	amlodipine / atorvastatin Oral Tablet [ATORSAN PLUS]	OMOP4964461	RxNorm Extension	Drug
Lipid-lowering agent	2063211	amlodipine / atorvastatin Oral Tablet [ATOSTAR PLUS]	OMOP4964462	RxNorm Extension	Drug
Lipid-lowering agent	2063212	amlodipine / atorvastatin Oral Tablet [ATOVADIPINE]	OMOP4964463	RxNorm Extension	Drug
Lipid-lowering agent	2063213	amlodipine / atorvastatin Oral Tablet [CADUO]	OMOP4964464	RxNorm Extension	Drug
Lipid-lowering agent	2063214	amlodipine / atorvastatin Oral Tablet [CADURAT]	OMOP4964465	RxNorm Extension	Drug
Lipid-lowering agent	2063215	amlodipine / atorvastatin Oral Tablet [CALOPINE]	OMOP4964466	RxNorm Extension	Drug
Lipid-lowering agent	2063216	amlodipine / atorvastatin Oral Tablet [CARDIREX]	OMOP4964467	RxNorm Extension	Drug
Lipid-lowering agent	2063217	amlodipine / atorvastatin Oral Tablet [CARENET]	OMOP4964468	RxNorm Extension	Drug
Lipid-lowering agent	2063218	amlodipine / atorvastatin Oral Tablet [CIRCUET]	OMOP4964469	RxNorm Extension	Drug
Lipid-lowering agent	2063219	amlodipine / atorvastatin Oral Tablet [CRADIPAIR]	OMOP4964470	RxNorm Extension	Drug
Lipid-lowering agent	2063221	amlodipine / atorvastatin Oral Tablet [DIPINSTA]	OMOP4964471	RxNorm Extension	Drug
Lipid-lowering agent	2063222	amlodipine / atorvastatin Oral Tablet [DIROSTA]	OMOP4964472	RxNorm Extension	Drug
Lipid-lowering agent	2063223	amlodipine / atorvastatin Oral Tablet [DIVASTIN]	OMOP4964473	RxNorm Extension	Drug
Lipid-lowering agent	2063224	amlodipine / atorvastatin Oral Tablet [DUOACTIN]	OMOP4964474	RxNorm Extension	Drug
Lipid-lowering agent	2063225	amlodipine / atorvastatin Oral Tablet [DUO V]	OMOP4964475	RxNorm Extension	Drug
Lipid-lowering agent	2063226	amlodipine / atorvastatin Oral Tablet [DUTADINE]	OMOP4964476	RxNorm Extension	Drug
Lipid-lowering agent	2063227	amlodipine / atorvastatin Oral Tablet [EUROVATIN]	OMOP4964478	RxNorm Extension	Drug
Lipid-lowering agent	2063228	amlodipine / atorvastatin Oral Tablet [GADUE]	OMOP4964479	RxNorm Extension	Drug
Lipid-lowering agent	2063229	amlodipine / atorvastatin Oral Tablet [HIGHDUET]	OMOP4964480	RxNorm Extension	Drug
Lipid-lowering agent	2063230	amlodipine / atorvastatin Oral Tablet [LIVADUET]	OMOP4964481	RxNorm Extension	Drug
Lipid-lowering agent	2063231	amlodipine / atorvastatin Oral Tablet [RADUET]	OMOP4964482	RxNorm Extension	Drug
Lipid-lowering agent	2063232	amlodipine / atorvastatin Oral Tablet [TOSTAPIN]	OMOP4964483	RxNorm Extension	Drug
Lipid-lowering agent	2063233	amlodipine 10 MG / olmesartan 40 MG / rosuvastatin 20 MG Oral Tablet	OMOP4964484	RxNorm Extension	Drug
Lipid-lowering agent	2063234	amlodipine 10 MG / olmesartan 40 MG / rosuvastatin 20 MG Oral Tablet [OLOMAX]	OMOP4964485	RxNorm Extension	Drug
Lipid-lowering agent	2063235	amlodipine 10 MG / olmesartan 40 MG / rosuvastatin 20 MG Oral Tablet [OLOMAX] by Daewoong	OMOP4964486	RxNorm Extension	Drug
Lipid-lowering agent	2063236	amlodipine 10 MG / olmesartan 40 MG / rosuvastatin 20 MG [OLOMAX]	OMOP4964487	RxNorm Extension	Drug
Lipid-lowering agent	2063237	amlodipine 10 MG / olmesartan 40 MG / rosuvastatin 10 MG Oral Tablet	OMOP4964488	RxNorm Extension	Drug
Lipid-lowering agent	2063238	amlodipine 10 MG / olmesartan 40 MG / rosuvastatin 10 MG Oral Tablet [OLOMAX]	OMOP4964489	RxNorm Extension	Drug
Lipid-lowering agent	2063239	amlodipine 10 MG / olmesartan 40 MG / rosuvastatin 10 MG Oral Tablet [OLOMAX] by Daewoong	OMOP4964490	RxNorm Extension	Drug
Lipid-lowering agent	2063241	amlodipine 10 MG / olmesartan 40 MG / rosuvastatin 10 MG [OLOMAX]	OMOP4964491	RxNorm Extension	Drug
Lipid-lowering agent	2063242	amlodipine 5 MG / olmesartan 20 MG / rosuvastatin 10 MG Oral Tablet	OMOP4964492	RxNorm Extension	Drug
Lipid-lowering agent	2063243	amlodipine 5 MG / olmesartan 20 MG / rosuvastatin 10 MG Oral Tablet [OLOMAX]	OMOP4964493	RxNorm Extension	Drug
Lipid-lowering agent	2063244	amlodipine 5 MG / olmesartan 20 MG / rosuvastatin 10 MG Oral Tablet [OLOMAX] by Daewoong	OMOP4964494	RxNorm Extension	Drug
Lipid-lowering agent	2063245	amlodipine 5 MG / olmesartan 20 MG / rosuvastatin 10 MG [OLOMAX]	OMOP4964495	RxNorm Extension	Drug
Lipid-lowering agent	2063246	amlodipine 5 MG / olmesartan 20 MG / rosuvastatin 5 MG Oral Tablet	OMOP4964496	RxNorm Extension	Drug
Lipid-lowering agent	2063247	amlodipine 5 MG / olmesartan 20 MG / rosuvastatin 5 MG Oral Tablet [OLOMAX]	OMOP4964497	RxNorm Extension	Drug
Lipid-lowering agent	2063248	amlodipine 5 MG / olmesartan 20 MG / rosuvastatin 5 MG Oral Tablet [OLOMAX] by Daewoong	OMOP4964498	RxNorm Extension	Drug
Lipid-lowering agent	2063249	amlodipine 5 MG / olmesartan 20 MG / rosuvastatin 5 MG [OLOMAX]	OMOP4964499	RxNorm Extension	Drug
Lipid-lowering agent	2063250	amlodipine / olmesartan / rosuvastatin Oral Tablet	OMOP4964500	RxNorm Extension	Drug
Lipid-lowering agent	2063251	amlodipine / olmesartan / rosuvastatin Oral Tablet [OLOMAX]	OMOP4964501	RxNorm Extension	Drug
Lipid-lowering agent	2063252	amlodipine 10 MG / rosuvastatin 10 MG Oral Tablet	OMOP4964502	RxNorm Extension	Drug
Lipid-lowering agent	2063253	amlodipine 10 MG / rosuvastatin 10 MG Oral Tablet [ROSUAMPIN]	OMOP4964503	RxNorm Extension	Drug
Lipid-lowering agent	2063254	amlodipine 10 MG / rosuvastatin 10 MG Oral Tablet [ROSUAMPIN] by Yuhan	OMOP4964504	RxNorm Extension	Drug
Lipid-lowering agent	2063255	amlodipine 10 MG / rosuvastatin 10 MG [ROSUAMPIN]	OMOP4964505	RxNorm Extension	Drug
Lipid-lowering agent	2063256	amlodipine 5 MG / rosuvastatin 20 MG Oral Tablet	OMOP4964506	RxNorm Extension	Drug
Lipid-lowering agent	2063257	amlodipine 5 MG / rosuvastatin 20 MG Oral Tablet [ROSUAMPIN]	OMOP4964507	RxNorm Extension	Drug
Lipid-lowering agent	2063258	amlodipine 5 MG / rosuvastatin 20 MG Oral Tablet [ROSUAMPIN] by Yuhan	OMOP4964508	RxNorm Extension	Drug
Lipid-lowering agent	2063259	amlodipine 5 MG / rosuvastatin 20 MG [ROSUAMPIN]	OMOP4964509	RxNorm Extension	Drug
Lipid-lowering agent	2063260	amlodipine 5 MG / rosuvastatin 10 MG Oral Tablet	OMOP4964510	RxNorm Extension	Drug
Lipid-lowering agent	2063261	amlodipine 5 MG / rosuvastatin 10 MG Oral Tablet [ROSUAMPIN]	OMOP4964511	RxNorm Extension	Drug
Lipid-lowering agent	2063262	amlodipine 5 MG / rosuvastatin 10 MG Oral Tablet [ROSUAMPIN] by Yuhan	OMOP4964512	RxNorm Extension	Drug
Lipid-lowering agent	2063263	amlodipine 5 MG / rosuvastatin 10 MG [ROSUAMPIN]	OMOP4964513	RxNorm Extension	Drug
Lipid-lowering agent	2063264	amlodipine 5 MG / rosuvastatin 5 MG Oral Tablet	OMOP4964514	RxNorm Extension	Drug
Lipid-lowering agent	2063265	amlodipine 5 MG / rosuvastatin 5 MG Oral Tablet [ROSUAMPIN]	OMOP4964515	RxNorm Extension	Drug
Lipid-lowering agent	2063266	amlodipine 5 MG / rosuvastatin 5 MG Oral Tablet [ROSUAMPIN] by Yuhan	OMOP4964516	RxNorm Extension	Drug
Lipid-lowering agent	2063267	amlodipine 5 MG / rosuvastatin 5 MG [ROSUAMPIN]	OMOP4964517	RxNorm Extension	Drug
Lipid-lowering agent	2063268	amlodipine / rosuvastatin Oral Tablet	OMOP4964518	RxNorm Extension	Drug
Lipid-lowering agent	2063269	amlodipine / rosuvastatin Oral Tablet [ROSUAMPIN]	OMOP4964519	RxNorm Extension	Drug
Lipid-lowering agent	2064340	rosuvastatin 20 MG / telmisartan 80 MG Oral Tablet [ROSUWELL]	OMOP4965643	RxNorm Extension	Drug
Lipid-lowering agent	2064342	rosuvastatin 20 MG / telmisartan 80 MG Oral Tablet [ROSUWELL] by Korea Prime Pharm	OMOP4965644	RxNorm Extension	Drug
Lipid-lowering agent	2064343	rosuvastatin 20 MG / telmisartan 80 MG Oral Tablet [TELMIRO ONE]	OMOP4965645	RxNorm Extension	Drug
Lipid-lowering agent	2064344	rosuvastatin 20 MG / telmisartan 80 MG Oral Tablet [TELMIRO ONE] by Hana	OMOP4965646	RxNorm Extension	Drug
Lipid-lowering agent	2064345	rosuvastatin 20 MG / telmisartan 80 MG Oral Tablet [TELMIROSU]	OMOP4965647	RxNorm Extension	Drug
Lipid-lowering agent	2064346	rosuvastatin 20 MG / telmisartan 80 MG Oral Tablet [TELMIROSU] by Yungjin	OMOP4965648	RxNorm Extension	Drug
Lipid-lowering agent	2064347	rosuvastatin 20 MG / telmisartan 80 MG Oral Tablet [TELODOWN]	OMOP4965649	RxNorm Extension	Drug
Lipid-lowering agent	2064348	rosuvastatin 20 MG / telmisartan 80 MG Oral Tablet [TELODOWN] by Ilyang	OMOP4965650	RxNorm Extension	Drug
Lipid-lowering agent	2064349	rosuvastatin 20 MG / telmisartan 80 MG Oral Tablet [TELO DUO]	OMOP4965651	RxNorm Extension	Drug
Lipid-lowering agent	2064350	rosuvastatin 20 MG / telmisartan 80 MG Oral Tablet [TELO DUO] by CMG	OMOP4965652	RxNorm Extension	Drug
Lipid-lowering agent	2064351	rosuvastatin 20 MG / telmisartan 80 MG [ROSUWELL]	OMOP4965653	RxNorm Extension	Drug
Lipid-lowering agent	2064352	rosuvastatin 20 MG / telmisartan 80 MG [TELMIRO ONE]	OMOP4965654	RxNorm Extension	Drug
Lipid-lowering agent	2064353	rosuvastatin 20 MG / telmisartan 80 MG [TELMIROSU]	OMOP4965655	RxNorm Extension	Drug
Lipid-lowering agent	2064354	rosuvastatin 20 MG / telmisartan 80 MG [TELODOWN]	OMOP4965656	RxNorm Extension	Drug
Lipid-lowering agent	2064355	rosuvastatin 20 MG / telmisartan 80 MG [TELO DUO]	OMOP4965657	RxNorm Extension	Drug
Lipid-lowering agent	2064356	rosuvastatin 10 MG / telmisartan 80 MG Oral Tablet [DUOSTA] by Celltrion	OMOP4965658	RxNorm Extension	Drug
Lipid-lowering agent	2064357	rosuvastatin 10 MG / telmisartan 80 MG Oral Tablet [DUOSTA]	OMOP4965659	RxNorm Extension	Drug
Lipid-lowering agent	2064358	rosuvastatin 10 MG / telmisartan 80 MG Oral Tablet [ROSUWELL]	OMOP4965660	RxNorm Extension	Drug
Lipid-lowering agent	2064359	rosuvastatin 10 MG / telmisartan 80 MG Oral Tablet [ROSUWELL] by Korea Prime Pharm	OMOP4965661	RxNorm Extension	Drug
Lipid-lowering agent	2064360	rosuvastatin 10 MG / telmisartan 80 MG Oral Tablet [TELMIRO ONE]	OMOP4965662	RxNorm Extension	Drug
Lipid-lowering agent	2064361	rosuvastatin 10 MG / telmisartan 80 MG Oral Tablet [TELMIRO ONE] by Hana	OMOP4965663	RxNorm Extension	Drug
Lipid-lowering agent	2064362	rosuvastatin 10 MG / telmisartan 80 MG Oral Tablet [TELMIROSU]	OMOP4965664	RxNorm Extension	Drug
Lipid-lowering agent	2064363	rosuvastatin 10 MG / telmisartan 80 MG Oral Tablet [TELMIROSU] by Yungjin	OMOP4965665	RxNorm Extension	Drug
Lipid-lowering agent	2064364	rosuvastatin 10 MG / telmisartan 80 MG Oral Tablet [TELODOWN]	OMOP4965666	RxNorm Extension	Drug
Lipid-lowering agent	2064365	rosuvastatin 10 MG / telmisartan 80 MG Oral Tablet [TELODOWN] by Ilyang	OMOP4965667	RxNorm Extension	Drug
Lipid-lowering agent	2064367	rosuvastatin 10 MG / telmisartan 80 MG Oral Tablet [TELO DUO]	OMOP4965668	RxNorm Extension	Drug
Lipid-lowering agent	2064368	rosuvastatin 10 MG / telmisartan 80 MG Oral Tablet [TELO DUO] by CMG	OMOP4965669	RxNorm Extension	Drug
Lipid-lowering agent	2064369	rosuvastatin 10 MG / telmisartan 80 MG Oral Tablet [TR DUO]	OMOP4965670	RxNorm Extension	Drug
Lipid-lowering agent	2064370	rosuvastatin 10 MG / telmisartan 80 MG Oral Tablet [TR DUO] by Binex	OMOP4965671	RxNorm Extension	Drug
Lipid-lowering agent	2064371	rosuvastatin 10 MG / telmisartan 80 MG [DUOSTA]	OMOP4965672	RxNorm Extension	Drug
Lipid-lowering agent	2064372	rosuvastatin 10 MG / telmisartan 80 MG [ROSUWELL]	OMOP4965673	RxNorm Extension	Drug
Lipid-lowering agent	2064373	rosuvastatin 10 MG / telmisartan 80 MG [TELMIRO ONE]	OMOP4965674	RxNorm Extension	Drug
Lipid-lowering agent	2064374	rosuvastatin 10 MG / telmisartan 80 MG [TELMIROSU]	OMOP4965675	RxNorm Extension	Drug
Lipid-lowering agent	2064375	rosuvastatin 10 MG / telmisartan 80 MG [TELODOWN]	OMOP4965676	RxNorm Extension	Drug
Lipid-lowering agent	2064376	rosuvastatin 10 MG / telmisartan 80 MG [TELO DUO]	OMOP4965677	RxNorm Extension	Drug
Lipid-lowering agent	2064377	rosuvastatin 10 MG / telmisartan 80 MG [TR DUO]	OMOP4965678	RxNorm Extension	Drug
Lipid-lowering agent	2064378	rosuvastatin 5 MG / telmisartan 80 MG Oral Tablet [ROSUWELL]	OMOP4965679	RxNorm Extension	Drug
Lipid-lowering agent	2064379	rosuvastatin 5 MG / telmisartan 80 MG Oral Tablet [ROSUWELL] by Korea Prime Pharm	OMOP4965680	RxNorm Extension	Drug
Lipid-lowering agent	2064380	rosuvastatin 5 MG / telmisartan 80 MG Oral Tablet [TELMIRO ONE]	OMOP4965681	RxNorm Extension	Drug
Lipid-lowering agent	2064381	rosuvastatin 5 MG / telmisartan 80 MG Oral Tablet [TELMIRO ONE] by Hana	OMOP4965682	RxNorm Extension	Drug
Lipid-lowering agent	2064382	rosuvastatin 5 MG / telmisartan 80 MG Oral Tablet [TELMIROSU]	OMOP4965683	RxNorm Extension	Drug
Lipid-lowering agent	2064383	rosuvastatin 5 MG / telmisartan 80 MG Oral Tablet [TELMIROSU] by Yungjin	OMOP4965684	RxNorm Extension	Drug
Lipid-lowering agent	2064384	rosuvastatin 5 MG / telmisartan 80 MG Oral Tablet [TELODOWN]	OMOP4965685	RxNorm Extension	Drug
Lipid-lowering agent	2064385	rosuvastatin 5 MG / telmisartan 80 MG Oral Tablet [TELODOWN] by Ilyang	OMOP4965686	RxNorm Extension	Drug
Lipid-lowering agent	2064386	rosuvastatin 5 MG / telmisartan 80 MG Oral Tablet [TELO DUO]	OMOP4965687	RxNorm Extension	Drug
Lipid-lowering agent	2064387	rosuvastatin 5 MG / telmisartan 80 MG Oral Tablet [TELO DUO] by CMG	OMOP4965688	RxNorm Extension	Drug
Lipid-lowering agent	2064388	rosuvastatin 5 MG / telmisartan 80 MG Oral Tablet [TR DUO]	OMOP4965689	RxNorm Extension	Drug
Lipid-lowering agent	2064389	rosuvastatin 5 MG / telmisartan 80 MG Oral Tablet [TR DUO] by Binex	OMOP4965690	RxNorm Extension	Drug
Lipid-lowering agent	2064390	rosuvastatin 5 MG / telmisartan 80 MG [ROSUWELL]	OMOP4965691	RxNorm Extension	Drug
Lipid-lowering agent	2064391	rosuvastatin 5 MG / telmisartan 80 MG [TELMIRO ONE]	OMOP4965692	RxNorm Extension	Drug
Lipid-lowering agent	2064392	rosuvastatin 5 MG / telmisartan 80 MG [TELMIROSU]	OMOP4965693	RxNorm Extension	Drug
Lipid-lowering agent	2064393	rosuvastatin 5 MG / telmisartan 80 MG [TELODOWN]	OMOP4965694	RxNorm Extension	Drug
Lipid-lowering agent	2064394	rosuvastatin 5 MG / telmisartan 80 MG [TELO DUO]	OMOP4965695	RxNorm Extension	Drug
Lipid-lowering agent	2064395	rosuvastatin 5 MG / telmisartan 80 MG [TR DUO]	OMOP4965696	RxNorm Extension	Drug
Lipid-lowering agent	2064396	rosuvastatin 20 MG / telmisartan 40 MG Oral Tablet [ROSUWELL]	OMOP4965697	RxNorm Extension	Drug
Lipid-lowering agent	2064397	rosuvastatin 20 MG / telmisartan 40 MG Oral Tablet [ROSUWELL] by Korea Prime Pharm	OMOP4965698	RxNorm Extension	Drug
Lipid-lowering agent	2064398	rosuvastatin 20 MG / telmisartan 40 MG Oral Tablet [TELMIRO ONE]	OMOP4965699	RxNorm Extension	Drug
Lipid-lowering agent	2064399	rosuvastatin 20 MG / telmisartan 40 MG Oral Tablet [TELMIRO ONE] by Hana	OMOP4965700	RxNorm Extension	Drug
Lipid-lowering agent	2064400	rosuvastatin 20 MG / telmisartan 40 MG Oral Tablet [TELMIROSU]	OMOP4965701	RxNorm Extension	Drug
Lipid-lowering agent	2064401	rosuvastatin 20 MG / telmisartan 40 MG Oral Tablet [TELMIROSU] by Yungjin	OMOP4965702	RxNorm Extension	Drug
Lipid-lowering agent	2064402	rosuvastatin 20 MG / telmisartan 40 MG Oral Tablet [TELODOWN]	OMOP4965703	RxNorm Extension	Drug
Lipid-lowering agent	2064403	rosuvastatin 20 MG / telmisartan 40 MG Oral Tablet [TELODOWN] by Ilyang	OMOP4965704	RxNorm Extension	Drug
Lipid-lowering agent	2064404	rosuvastatin 20 MG / telmisartan 40 MG Oral Tablet [TELO DUO]	OMOP4965705	RxNorm Extension	Drug
Lipid-lowering agent	2064405	rosuvastatin 20 MG / telmisartan 40 MG Oral Tablet [TELO DUO] by CMG	OMOP4965706	RxNorm Extension	Drug
Lipid-lowering agent	2064406	rosuvastatin 20 MG / telmisartan 40 MG [ROSUWELL]	OMOP4965707	RxNorm Extension	Drug
Lipid-lowering agent	2064407	rosuvastatin 20 MG / telmisartan 40 MG [TELMIRO ONE]	OMOP4965708	RxNorm Extension	Drug
Lipid-lowering agent	2064408	rosuvastatin 20 MG / telmisartan 40 MG [TELMIROSU]	OMOP4965709	RxNorm Extension	Drug
Lipid-lowering agent	2064409	rosuvastatin 20 MG / telmisartan 40 MG [TELODOWN]	OMOP4965710	RxNorm Extension	Drug
Lipid-lowering agent	2064410	rosuvastatin 20 MG / telmisartan 40 MG [TELO DUO]	OMOP4965711	RxNorm Extension	Drug
Lipid-lowering agent	2064412	rosuvastatin 10 MG / telmisartan 40 MG Oral Tablet [DUOSTA] by Celltrion	OMOP4965712	RxNorm Extension	Drug
Lipid-lowering agent	2064413	rosuvastatin 10 MG / telmisartan 40 MG Oral Tablet [DUOSTA]	OMOP4965713	RxNorm Extension	Drug
Lipid-lowering agent	2064414	rosuvastatin 10 MG / telmisartan 40 MG Oral Tablet [ROSUWELL]	OMOP4965714	RxNorm Extension	Drug
Lipid-lowering agent	2064415	rosuvastatin 10 MG / telmisartan 40 MG Oral Tablet [ROSUWELL] by Korea Prime Pharm	OMOP4965715	RxNorm Extension	Drug
Lipid-lowering agent	2064416	rosuvastatin 10 MG / telmisartan 40 MG Oral Tablet [TELMIRO ONE]	OMOP4965716	RxNorm Extension	Drug
Lipid-lowering agent	2064417	rosuvastatin 10 MG / telmisartan 40 MG Oral Tablet [TELMIRO ONE] by Hana	OMOP4965717	RxNorm Extension	Drug
Lipid-lowering agent	2064418	rosuvastatin 10 MG / telmisartan 40 MG Oral Tablet [TELMIROSU]	OMOP4965718	RxNorm Extension	Drug
Lipid-lowering agent	2064419	rosuvastatin 10 MG / telmisartan 40 MG Oral Tablet [TELMIROSU] by Yungjin	OMOP4965719	RxNorm Extension	Drug
Lipid-lowering agent	2064420	rosuvastatin 10 MG / telmisartan 40 MG Oral Tablet [TELODOWN]	OMOP4965720	RxNorm Extension	Drug
Lipid-lowering agent	2064421	rosuvastatin 10 MG / telmisartan 40 MG Oral Tablet [TELODOWN] by Ilyang	OMOP4965721	RxNorm Extension	Drug
Lipid-lowering agent	2064422	rosuvastatin 10 MG / telmisartan 40 MG Oral Tablet [TELO DUO]	OMOP4965722	RxNorm Extension	Drug
Lipid-lowering agent	2064423	rosuvastatin 10 MG / telmisartan 40 MG Oral Tablet [TELO DUO] by CMG	OMOP4965723	RxNorm Extension	Drug
Lipid-lowering agent	2064424	rosuvastatin 10 MG / telmisartan 40 MG Oral Tablet [TR DUO]	OMOP4965724	RxNorm Extension	Drug
Lipid-lowering agent	2064425	rosuvastatin 10 MG / telmisartan 40 MG Oral Tablet [TR DUO] by Binex	OMOP4965725	RxNorm Extension	Drug
Lipid-lowering agent	2064426	rosuvastatin 10 MG / telmisartan 40 MG [DUOSTA]	OMOP4965726	RxNorm Extension	Drug
Lipid-lowering agent	2064427	rosuvastatin 10 MG / telmisartan 40 MG [ROSUWELL]	OMOP4965727	RxNorm Extension	Drug
Lipid-lowering agent	2064428	rosuvastatin 10 MG / telmisartan 40 MG [TELMIRO ONE]	OMOP4965728	RxNorm Extension	Drug
Lipid-lowering agent	2064429	rosuvastatin 10 MG / telmisartan 40 MG [TELMIROSU]	OMOP4965729	RxNorm Extension	Drug
Lipid-lowering agent	2064430	rosuvastatin 10 MG / telmisartan 40 MG [TELODOWN]	OMOP4965730	RxNorm Extension	Drug
Lipid-lowering agent	2064431	rosuvastatin 10 MG / telmisartan 40 MG [TELO DUO]	OMOP4965731	RxNorm Extension	Drug
Lipid-lowering agent	2064432	rosuvastatin 10 MG / telmisartan 40 MG [TR DUO]	OMOP4965732	RxNorm Extension	Drug
Lipid-lowering agent	2064433	rosuvastatin 5 MG / telmisartan 40 MG Oral Tablet [DUOSTA] by Celltrion	OMOP4965733	RxNorm Extension	Drug
Lipid-lowering agent	2064434	rosuvastatin 5 MG / telmisartan 40 MG Oral Tablet [DUOSTA]	OMOP4965734	RxNorm Extension	Drug
Lipid-lowering agent	2064435	rosuvastatin 5 MG / telmisartan 40 MG Oral Tablet [ROSUWELL]	OMOP4965735	RxNorm Extension	Drug
Lipid-lowering agent	2064436	rosuvastatin 5 MG / telmisartan 40 MG Oral Tablet [ROSUWELL] by Korea Prime Pharm	OMOP4965736	RxNorm Extension	Drug
Lipid-lowering agent	2064437	rosuvastatin 5 MG / telmisartan 40 MG Oral Tablet [TELMIRO ONE]	OMOP4965737	RxNorm Extension	Drug
Lipid-lowering agent	2064438	rosuvastatin 5 MG / telmisartan 40 MG Oral Tablet [TELMIRO ONE] by Hana	OMOP4965738	RxNorm Extension	Drug
Lipid-lowering agent	2064439	rosuvastatin 5 MG / telmisartan 40 MG Oral Tablet [TELMIROSU]	OMOP4965739	RxNorm Extension	Drug
Lipid-lowering agent	2064440	rosuvastatin 5 MG / telmisartan 40 MG Oral Tablet [TELMIROSU] by Yungjin	OMOP4965740	RxNorm Extension	Drug
Lipid-lowering agent	2064441	rosuvastatin 5 MG / telmisartan 40 MG Oral Tablet [TELODOWN]	OMOP4965741	RxNorm Extension	Drug
Lipid-lowering agent	2064442	rosuvastatin 5 MG / telmisartan 40 MG Oral Tablet [TELODOWN] by Ilyang	OMOP4965742	RxNorm Extension	Drug
Lipid-lowering agent	2064443	rosuvastatin 5 MG / telmisartan 40 MG Oral Tablet [TELO DUO]	OMOP4965743	RxNorm Extension	Drug
Lipid-lowering agent	2064445	rosuvastatin 5 MG / telmisartan 40 MG Oral Tablet [TELO DUO] by CMG	OMOP4965744	RxNorm Extension	Drug
Lipid-lowering agent	2064446	rosuvastatin 5 MG / telmisartan 40 MG Oral Tablet [TR DUO]	OMOP4965745	RxNorm Extension	Drug
Lipid-lowering agent	2064447	rosuvastatin 5 MG / telmisartan 40 MG Oral Tablet [TR DUO] by Binex	OMOP4965746	RxNorm Extension	Drug
Lipid-lowering agent	2064448	rosuvastatin 5 MG / telmisartan 40 MG [DUOSTA]	OMOP4965747	RxNorm Extension	Drug
Lipid-lowering agent	2064449	rosuvastatin 5 MG / telmisartan 40 MG [ROSUWELL]	OMOP4965748	RxNorm Extension	Drug
Lipid-lowering agent	2064450	rosuvastatin 5 MG / telmisartan 40 MG [TELMIRO ONE]	OMOP4965749	RxNorm Extension	Drug
Lipid-lowering agent	2064451	rosuvastatin 5 MG / telmisartan 40 MG [TELMIROSU]	OMOP4965750	RxNorm Extension	Drug
Lipid-lowering agent	2064452	rosuvastatin 5 MG / telmisartan 40 MG [TELODOWN]	OMOP4965751	RxNorm Extension	Drug
Lipid-lowering agent	2064453	rosuvastatin 5 MG / telmisartan 40 MG [TELO DUO]	OMOP4965752	RxNorm Extension	Drug
Lipid-lowering agent	2064454	rosuvastatin 5 MG / telmisartan 40 MG [TR DUO]	OMOP4965753	RxNorm Extension	Drug
Lipid-lowering agent	2064455	rosuvastatin / telmisartan Oral Tablet [DUOSTA]	OMOP4965754	RxNorm Extension	Drug
Lipid-lowering agent	2064456	rosuvastatin / telmisartan Oral Tablet [ROSUWELL]	OMOP4965755	RxNorm Extension	Drug
Lipid-lowering agent	2064457	rosuvastatin / telmisartan Oral Tablet [TELMIRO ONE]	OMOP4965756	RxNorm Extension	Drug
Lipid-lowering agent	2064458	rosuvastatin / telmisartan Oral Tablet [TELMIROSU]	OMOP4965757	RxNorm Extension	Drug
Lipid-lowering agent	2064459	rosuvastatin / telmisartan Oral Tablet [TELODOWN]	OMOP4965758	RxNorm Extension	Drug
Lipid-lowering agent	2064460	rosuvastatin / telmisartan Oral Tablet [TELO DUO]	OMOP4965759	RxNorm Extension	Drug
Lipid-lowering agent	2064462	rosuvastatin / telmisartan Oral Tablet [TR DUO]	OMOP4965760	RxNorm Extension	Drug
Lipid-lowering agent	2064463	amlodipine 10 MG / rosuvastatin 20 MG / telmisartan 80 MG Oral Tablet	OMOP4965761	RxNorm Extension	Drug
Lipid-lowering agent	2064464	amlodipine 10 MG / rosuvastatin 20 MG / telmisartan 80 MG Oral Tablet [NEUSTATIN TS]	OMOP4965762	RxNorm Extension	Drug
Lipid-lowering agent	2064465	amlodipine 10 MG / rosuvastatin 20 MG / telmisartan 80 MG Oral Tablet [NEUSTATIN TS] by Samjin	OMOP4965763	RxNorm Extension	Drug
Lipid-lowering agent	2064466	amlodipine 10 MG / rosuvastatin 20 MG / telmisartan 80 MG Oral Tablet [TELMIDUO PLUS]	OMOP4965764	RxNorm Extension	Drug
Lipid-lowering agent	2064468	amlodipine 10 MG / rosuvastatin 20 MG / telmisartan 80 MG Oral Tablet [TELMIDUO PLUS] by Jeil	OMOP4965765	RxNorm Extension	Drug
Lipid-lowering agent	2064469	amlodipine 10 MG / rosuvastatin 20 MG / telmisartan 80 MG Oral Tablet [TELOSTOP PLUS]	OMOP4965766	RxNorm Extension	Drug
Lipid-lowering agent	2064471	amlodipine 10 MG / rosuvastatin 20 MG / telmisartan 80 MG Oral Tablet [TELOSTOP PLUS] by Ildong	OMOP4965767	RxNorm Extension	Drug
Lipid-lowering agent	2064472	amlodipine 10 MG / rosuvastatin 20 MG / telmisartan 80 MG Oral Tablet [TREBLE] by Celltrion	OMOP4965768	RxNorm Extension	Drug
Lipid-lowering agent	2064473	amlodipine 10 MG / rosuvastatin 20 MG / telmisartan 80 MG Oral Tablet [TREBLE]	OMOP4965769	RxNorm Extension	Drug
Lipid-lowering agent	2064474	amlodipine 10 MG / rosuvastatin 20 MG / telmisartan 80 MG Oral Tablet [TRIFLOW]	OMOP4965770	RxNorm Extension	Drug
Lipid-lowering agent	2064475	amlodipine 10 MG / rosuvastatin 20 MG / telmisartan 80 MG Oral Tablet [TRIFLOW] by Ilyang	OMOP4965771	RxNorm Extension	Drug
Lipid-lowering agent	2064476	amlodipine 10 MG / rosuvastatin 20 MG / telmisartan 80 MG Oral Tablet [TRI IN ONE]	OMOP4965772	RxNorm Extension	Drug
Lipid-lowering agent	2064477	amlodipine 10 MG / rosuvastatin 20 MG / telmisartan 80 MG Oral Tablet [TRI IN ONE] by Daewon	OMOP4965773	RxNorm Extension	Drug
Lipid-lowering agent	2064478	amlodipine 10 MG / rosuvastatin 20 MG / telmisartan 80 MG [NEUSTATIN TS]	OMOP4965774	RxNorm Extension	Drug
Lipid-lowering agent	2064479	amlodipine 10 MG / rosuvastatin 20 MG / telmisartan 80 MG [TELMIDUO PLUS]	OMOP4965775	RxNorm Extension	Drug
Lipid-lowering agent	2064480	amlodipine 10 MG / rosuvastatin 20 MG / telmisartan 80 MG [TELOSTOP PLUS]	OMOP4965776	RxNorm Extension	Drug
Lipid-lowering agent	2064481	amlodipine 10 MG / rosuvastatin 20 MG / telmisartan 80 MG [TREBLE]	OMOP4965777	RxNorm Extension	Drug
Lipid-lowering agent	2064482	amlodipine 10 MG / rosuvastatin 20 MG / telmisartan 80 MG [TRIFLOW]	OMOP4965778	RxNorm Extension	Drug
Lipid-lowering agent	2064483	amlodipine 10 MG / rosuvastatin 20 MG / telmisartan 80 MG [TRI IN ONE]	OMOP4965779	RxNorm Extension	Drug
Lipid-lowering agent	2064484	amlodipine 10 MG / rosuvastatin 10 MG / telmisartan 80 MG Oral Tablet	OMOP4965780	RxNorm Extension	Drug
Lipid-lowering agent	2064485	amlodipine 10 MG / rosuvastatin 10 MG / telmisartan 80 MG Oral Tablet [TELOSTOP PLUS]	OMOP4965781	RxNorm Extension	Drug
Lipid-lowering agent	2064486	amlodipine 10 MG / rosuvastatin 10 MG / telmisartan 80 MG Oral Tablet [TELOSTOP PLUS] by Ildong	OMOP4965782	RxNorm Extension	Drug
Lipid-lowering agent	2064487	amlodipine 10 MG / rosuvastatin 10 MG / telmisartan 80 MG Oral Tablet [TREBLE] by Celltrion	OMOP4965783	RxNorm Extension	Drug
Lipid-lowering agent	2064488	amlodipine 10 MG / rosuvastatin 10 MG / telmisartan 80 MG Oral Tablet [TREBLE]	OMOP4965784	RxNorm Extension	Drug
Lipid-lowering agent	2064489	amlodipine 10 MG / rosuvastatin 10 MG / telmisartan 80 MG Oral Tablet [TRI IN ONE]	OMOP4965785	RxNorm Extension	Drug
Lipid-lowering agent	2064490	amlodipine 10 MG / rosuvastatin 10 MG / telmisartan 80 MG Oral Tablet [TRI IN ONE] by Daewon	OMOP4965786	RxNorm Extension	Drug
Lipid-lowering agent	2064491	amlodipine 10 MG / rosuvastatin 10 MG / telmisartan 80 MG [TELOSTOP PLUS]	OMOP4965787	RxNorm Extension	Drug
Lipid-lowering agent	2064492	amlodipine 10 MG / rosuvastatin 10 MG / telmisartan 80 MG [TREBLE]	OMOP4965788	RxNorm Extension	Drug
Lipid-lowering agent	2064493	amlodipine 10 MG / rosuvastatin 10 MG / telmisartan 80 MG [TRI IN ONE]	OMOP4965789	RxNorm Extension	Drug
Lipid-lowering agent	2064494	amlodipine 5 MG / rosuvastatin 20 MG / telmisartan 80 MG Oral Tablet	OMOP4965790	RxNorm Extension	Drug
Lipid-lowering agent	2064495	amlodipine 5 MG / rosuvastatin 20 MG / telmisartan 80 MG Oral Tablet [DUOWELL A]	OMOP4965791	RxNorm Extension	Drug
Lipid-lowering agent	2064496	amlodipine 5 MG / rosuvastatin 20 MG / telmisartan 80 MG Oral Tablet [DUOWELL A] by Yuhan	OMOP4965792	RxNorm Extension	Drug
Lipid-lowering agent	2064497	amlodipine 5 MG / rosuvastatin 20 MG / telmisartan 80 MG [DUOWELL A]	OMOP4965793	RxNorm Extension	Drug
Lipid-lowering agent	2064498	amlodipine 5 MG / rosuvastatin 10 MG / telmisartan 80 MG Oral Tablet	OMOP4965794	RxNorm Extension	Drug
Lipid-lowering agent	2064499	amlodipine 5 MG / rosuvastatin 10 MG / telmisartan 80 MG Oral Tablet [DUOWELL A]	OMOP4965795	RxNorm Extension	Drug
Lipid-lowering agent	2064500	amlodipine 5 MG / rosuvastatin 10 MG / telmisartan 80 MG Oral Tablet [DUOWELL A] by Yuhan	OMOP4965796	RxNorm Extension	Drug
Lipid-lowering agent	2064501	amlodipine 5 MG / rosuvastatin 10 MG / telmisartan 80 MG Oral Tablet [NEUSTATIN TS]	OMOP4965797	RxNorm Extension	Drug
Lipid-lowering agent	2064502	amlodipine 5 MG / rosuvastatin 10 MG / telmisartan 80 MG Oral Tablet [NEUSTATIN TS] by Samjin	OMOP4965798	RxNorm Extension	Drug
Lipid-lowering agent	2064503	amlodipine 5 MG / rosuvastatin 10 MG / telmisartan 80 MG Oral Tablet [TELMIDIPINE R]	OMOP4965799	RxNorm Extension	Drug
Lipid-lowering agent	2064504	amlodipine 5 MG / rosuvastatin 10 MG / telmisartan 80 MG Oral Tablet [TELMIDIPINE R] by Hana	OMOP4965800	RxNorm Extension	Drug
Lipid-lowering agent	2064505	amlodipine 5 MG / rosuvastatin 10 MG / telmisartan 80 MG Oral Tablet [TELMIDUO PLUS]	OMOP4965801	RxNorm Extension	Drug
Lipid-lowering agent	2064507	amlodipine 5 MG / rosuvastatin 10 MG / telmisartan 80 MG Oral Tablet [TELMIDUO PLUS] by Jeil	OMOP4965802	RxNorm Extension	Drug
Lipid-lowering agent	2064508	amlodipine 5 MG / rosuvastatin 10 MG / telmisartan 80 MG Oral Tablet [TELMIONES PLUS]	OMOP4965803	RxNorm Extension	Drug
Lipid-lowering agent	2064509	amlodipine 5 MG / rosuvastatin 10 MG / telmisartan 80 MG Oral Tablet [TELMIONES PLUS] by Myungmoon	OMOP4965804	RxNorm Extension	Drug
Lipid-lowering agent	2064510	amlodipine 5 MG / rosuvastatin 10 MG / telmisartan 80 MG Oral Tablet [TELMIROAD Q]	OMOP4965805	RxNorm Extension	Drug
Lipid-lowering agent	2064511	amlodipine 5 MG / rosuvastatin 10 MG / telmisartan 80 MG Oral Tablet [TELMIROAD Q] by Ahngook	OMOP4965806	RxNorm Extension	Drug
Lipid-lowering agent	2064512	amlodipine 5 MG / rosuvastatin 10 MG / telmisartan 80 MG Oral Tablet [TELOSTOP PLUS]	OMOP4965807	RxNorm Extension	Drug
Lipid-lowering agent	2064513	amlodipine 5 MG / rosuvastatin 10 MG / telmisartan 80 MG Oral Tablet [TELOSTOP PLUS] by Ildong	OMOP4965808	RxNorm Extension	Drug
Lipid-lowering agent	2064514	amlodipine 5 MG / rosuvastatin 10 MG / telmisartan 80 MG Oral Tablet [TREBLE] by Celltrion	OMOP4965809	RxNorm Extension	Drug
Lipid-lowering agent	2064516	amlodipine 5 MG / rosuvastatin 10 MG / telmisartan 80 MG Oral Tablet [TREBLE]	OMOP4965810	RxNorm Extension	Drug
Lipid-lowering agent	2064517	amlodipine 5 MG / rosuvastatin 10 MG / telmisartan 80 MG Oral Tablet [TRIFLOW]	OMOP4965811	RxNorm Extension	Drug
Lipid-lowering agent	2064518	amlodipine 5 MG / rosuvastatin 10 MG / telmisartan 80 MG Oral Tablet [TRIFLOW] by Ilyang	OMOP4965812	RxNorm Extension	Drug
Lipid-lowering agent	2064519	amlodipine 5 MG / rosuvastatin 10 MG / telmisartan 80 MG Oral Tablet [TRI IN ONE]	OMOP4965813	RxNorm Extension	Drug
Lipid-lowering agent	2064520	amlodipine 5 MG / rosuvastatin 10 MG / telmisartan 80 MG Oral Tablet [TRI IN ONE] by Daewon	OMOP4965814	RxNorm Extension	Drug
Lipid-lowering agent	2064521	amlodipine 5 MG / rosuvastatin 10 MG / telmisartan 80 MG [DUOWELL A]	OMOP4965815	RxNorm Extension	Drug
Lipid-lowering agent	2064522	amlodipine 5 MG / rosuvastatin 10 MG / telmisartan 80 MG [NEUSTATIN TS]	OMOP4965816	RxNorm Extension	Drug
Lipid-lowering agent	2064523	amlodipine 5 MG / rosuvastatin 10 MG / telmisartan 80 MG [TELMIDIPINE R]	OMOP4965817	RxNorm Extension	Drug
Lipid-lowering agent	2064524	amlodipine 5 MG / rosuvastatin 10 MG / telmisartan 80 MG [TELMIDUO PLUS]	OMOP4965818	RxNorm Extension	Drug
Lipid-lowering agent	2064525	amlodipine 5 MG / rosuvastatin 10 MG / telmisartan 80 MG [TELMIONES PLUS]	OMOP4965819	RxNorm Extension	Drug
Lipid-lowering agent	2064526	amlodipine 5 MG / rosuvastatin 10 MG / telmisartan 80 MG [TELMIROAD Q]	OMOP4965820	RxNorm Extension	Drug
Lipid-lowering agent	2064528	amlodipine 5 MG / rosuvastatin 10 MG / telmisartan 80 MG [TELOSTOP PLUS]	OMOP4965821	RxNorm Extension	Drug
Lipid-lowering agent	2064529	amlodipine 5 MG / rosuvastatin 10 MG / telmisartan 80 MG [TREBLE]	OMOP4965822	RxNorm Extension	Drug
Lipid-lowering agent	2064530	amlodipine 5 MG / rosuvastatin 10 MG / telmisartan 80 MG [TRIFLOW]	OMOP4965823	RxNorm Extension	Drug
Lipid-lowering agent	2064531	amlodipine 5 MG / rosuvastatin 10 MG / telmisartan 80 MG [TRI IN ONE]	OMOP4965824	RxNorm Extension	Drug
Lipid-lowering agent	2064532	amlodipine 5 MG / rosuvastatin 5 MG / telmisartan 80 MG Oral Tablet	OMOP4965825	RxNorm Extension	Drug
Lipid-lowering agent	2064533	amlodipine 5 MG / rosuvastatin 5 MG / telmisartan 80 MG Oral Tablet [DUOWELL A]	OMOP4965826	RxNorm Extension	Drug
Lipid-lowering agent	2064534	amlodipine 5 MG / rosuvastatin 5 MG / telmisartan 80 MG Oral Tablet [DUOWELL A] by Yuhan	OMOP4965827	RxNorm Extension	Drug
Lipid-lowering agent	2064535	amlodipine 5 MG / rosuvastatin 5 MG / telmisartan 80 MG Oral Tablet [TELMIROAD Q]	OMOP4965828	RxNorm Extension	Drug
Lipid-lowering agent	2064536	amlodipine 5 MG / rosuvastatin 5 MG / telmisartan 80 MG Oral Tablet [TELMIROAD Q] by Ahngook	OMOP4965829	RxNorm Extension	Drug
Lipid-lowering agent	2064537	amlodipine 5 MG / rosuvastatin 5 MG / telmisartan 80 MG Oral Tablet [TELOSTOP PLUS]	OMOP4965830	RxNorm Extension	Drug
Lipid-lowering agent	2064538	amlodipine 5 MG / rosuvastatin 5 MG / telmisartan 80 MG Oral Tablet [TELOSTOP PLUS] by Ildong	OMOP4965831	RxNorm Extension	Drug
Lipid-lowering agent	2064539	amlodipine 5 MG / rosuvastatin 5 MG / telmisartan 80 MG Oral Tablet [TREBLE] by Celltrion	OMOP4965832	RxNorm Extension	Drug
Lipid-lowering agent	2064540	amlodipine 5 MG / rosuvastatin 5 MG / telmisartan 80 MG Oral Tablet [TREBLE]	OMOP4965833	RxNorm Extension	Drug
Lipid-lowering agent	2064541	amlodipine 5 MG / rosuvastatin 5 MG / telmisartan 80 MG Oral Tablet [TRI IN ONE]	OMOP4965834	RxNorm Extension	Drug
Lipid-lowering agent	2064542	amlodipine 5 MG / rosuvastatin 5 MG / telmisartan 80 MG Oral Tablet [TRI IN ONE] by Daewon	OMOP4965835	RxNorm Extension	Drug
Lipid-lowering agent	2064543	amlodipine 5 MG / rosuvastatin 5 MG / telmisartan 80 MG [DUOWELL A]	OMOP4965836	RxNorm Extension	Drug
Lipid-lowering agent	2064544	amlodipine 5 MG / rosuvastatin 5 MG / telmisartan 80 MG [TELMIROAD Q]	OMOP4965837	RxNorm Extension	Drug
Lipid-lowering agent	2064545	amlodipine 5 MG / rosuvastatin 5 MG / telmisartan 80 MG [TELOSTOP PLUS]	OMOP4965838	RxNorm Extension	Drug
Lipid-lowering agent	2064546	amlodipine 5 MG / rosuvastatin 5 MG / telmisartan 80 MG [TREBLE]	OMOP4965839	RxNorm Extension	Drug
Lipid-lowering agent	2064547	amlodipine 5 MG / rosuvastatin 5 MG / telmisartan 80 MG [TRI IN ONE]	OMOP4965840	RxNorm Extension	Drug
Lipid-lowering agent	2064548	amlodipine 5 MG / rosuvastatin 20 MG / telmisartan 40 MG Oral Tablet	OMOP4965841	RxNorm Extension	Drug
Lipid-lowering agent	2064549	amlodipine 5 MG / rosuvastatin 20 MG / telmisartan 40 MG Oral Tablet [DUOWELL A]	OMOP4965842	RxNorm Extension	Drug
Lipid-lowering agent	2064550	amlodipine 5 MG / rosuvastatin 20 MG / telmisartan 40 MG Oral Tablet [DUOWELL A] by Yuhan	OMOP4965843	RxNorm Extension	Drug
Lipid-lowering agent	2064551	amlodipine 5 MG / rosuvastatin 20 MG / telmisartan 40 MG [DUOWELL A]	OMOP4965844	RxNorm Extension	Drug
Lipid-lowering agent	2064553	amlodipine 5 MG / rosuvastatin 10 MG / telmisartan 40 MG Oral Tablet	OMOP4965845	RxNorm Extension	Drug
Lipid-lowering agent	2064554	amlodipine 5 MG / rosuvastatin 10 MG / telmisartan 40 MG Oral Tablet [DUOWELL A]	OMOP4965846	RxNorm Extension	Drug
Lipid-lowering agent	2064555	amlodipine 5 MG / rosuvastatin 10 MG / telmisartan 40 MG Oral Tablet [DUOWELL A] by Yuhan	OMOP4965847	RxNorm Extension	Drug
Lipid-lowering agent	2064556	amlodipine 5 MG / rosuvastatin 10 MG / telmisartan 40 MG Oral Tablet [NEUSTATIN TS]	OMOP4965848	RxNorm Extension	Drug
Lipid-lowering agent	2064557	amlodipine 5 MG / rosuvastatin 10 MG / telmisartan 40 MG Oral Tablet [NEUSTATIN TS] by Samjin	OMOP4965849	RxNorm Extension	Drug
Lipid-lowering agent	2064558	amlodipine 5 MG / rosuvastatin 10 MG / telmisartan 40 MG Oral Tablet [TELMIDIPINE R]	OMOP4965850	RxNorm Extension	Drug
Lipid-lowering agent	2064560	amlodipine 5 MG / rosuvastatin 10 MG / telmisartan 40 MG Oral Tablet [TELMIDIPINE R] by Hana	OMOP4965851	RxNorm Extension	Drug
Lipid-lowering agent	2064561	amlodipine 5 MG / rosuvastatin 10 MG / telmisartan 40 MG Oral Tablet [TELMIDUO PLUS]	OMOP4965852	RxNorm Extension	Drug
Lipid-lowering agent	2064562	amlodipine 5 MG / rosuvastatin 10 MG / telmisartan 40 MG Oral Tablet [TELMIDUO PLUS] by Jeil	OMOP4965853	RxNorm Extension	Drug
Lipid-lowering agent	2064564	amlodipine 5 MG / rosuvastatin 10 MG / telmisartan 40 MG Oral Tablet [TELMIONES PLUS]	OMOP4965854	RxNorm Extension	Drug
Lipid-lowering agent	2064565	amlodipine 5 MG / rosuvastatin 10 MG / telmisartan 40 MG Oral Tablet [TELMIONES PLUS] by Myungmoon	OMOP4965855	RxNorm Extension	Drug
Lipid-lowering agent	2064566	amlodipine 5 MG / rosuvastatin 10 MG / telmisartan 40 MG Oral Tablet [TELMIROAD Q]	OMOP4965856	RxNorm Extension	Drug
Lipid-lowering agent	2064567	amlodipine 5 MG / rosuvastatin 10 MG / telmisartan 40 MG Oral Tablet [TELMIROAD Q] by Ahngook	OMOP4965857	RxNorm Extension	Drug
Lipid-lowering agent	2064568	amlodipine 5 MG / rosuvastatin 10 MG / telmisartan 40 MG Oral Tablet [TELOSTOP PLUS]	OMOP4965858	RxNorm Extension	Drug
Lipid-lowering agent	2064569	amlodipine 5 MG / rosuvastatin 10 MG / telmisartan 40 MG Oral Tablet [TELOSTOP PLUS] by Ildong	OMOP4965859	RxNorm Extension	Drug
Lipid-lowering agent	2064570	amlodipine 5 MG / rosuvastatin 10 MG / telmisartan 40 MG Oral Tablet [TREBLE] by Celltrion	OMOP4965860	RxNorm Extension	Drug
Lipid-lowering agent	2064571	amlodipine 5 MG / rosuvastatin 10 MG / telmisartan 40 MG Oral Tablet [TREBLE]	OMOP4965861	RxNorm Extension	Drug
Lipid-lowering agent	2064572	amlodipine 5 MG / rosuvastatin 10 MG / telmisartan 40 MG Oral Tablet [TRIFLOW]	OMOP4965862	RxNorm Extension	Drug
Lipid-lowering agent	2064573	amlodipine 5 MG / rosuvastatin 10 MG / telmisartan 40 MG Oral Tablet [TRIFLOW] by Ilyang	OMOP4965863	RxNorm Extension	Drug
Lipid-lowering agent	2064574	amlodipine 5 MG / rosuvastatin 10 MG / telmisartan 40 MG Oral Tablet [TRI IN ONE]	OMOP4965864	RxNorm Extension	Drug
Lipid-lowering agent	2064575	amlodipine 5 MG / rosuvastatin 10 MG / telmisartan 40 MG Oral Tablet [TRI IN ONE] by Daewon	OMOP4965865	RxNorm Extension	Drug
Lipid-lowering agent	2064576	amlodipine 5 MG / rosuvastatin 10 MG / telmisartan 40 MG [DUOWELL A]	OMOP4965866	RxNorm Extension	Drug
Lipid-lowering agent	2064577	amlodipine 5 MG / rosuvastatin 10 MG / telmisartan 40 MG [NEUSTATIN TS]	OMOP4965867	RxNorm Extension	Drug
Lipid-lowering agent	2064578	amlodipine 5 MG / rosuvastatin 10 MG / telmisartan 40 MG [TELMIDIPINE R]	OMOP4965868	RxNorm Extension	Drug
Lipid-lowering agent	2064579	amlodipine 5 MG / rosuvastatin 10 MG / telmisartan 40 MG [TELMIDUO PLUS]	OMOP4965869	RxNorm Extension	Drug
Lipid-lowering agent	2064580	amlodipine 5 MG / rosuvastatin 10 MG / telmisartan 40 MG [TELMIONES PLUS]	OMOP4965870	RxNorm Extension	Drug
Lipid-lowering agent	2064581	amlodipine 5 MG / rosuvastatin 10 MG / telmisartan 40 MG [TELMIROAD Q]	OMOP4965871	RxNorm Extension	Drug
Lipid-lowering agent	2064582	amlodipine 5 MG / rosuvastatin 10 MG / telmisartan 40 MG [TELOSTOP PLUS]	OMOP4965872	RxNorm Extension	Drug
Lipid-lowering agent	2064583	amlodipine 5 MG / rosuvastatin 10 MG / telmisartan 40 MG [TREBLE]	OMOP4965873	RxNorm Extension	Drug
Lipid-lowering agent	2064584	amlodipine 5 MG / rosuvastatin 10 MG / telmisartan 40 MG [TRIFLOW]	OMOP4965874	RxNorm Extension	Drug
Lipid-lowering agent	2064585	amlodipine 5 MG / rosuvastatin 10 MG / telmisartan 40 MG [TRI IN ONE]	OMOP4965875	RxNorm Extension	Drug
Lipid-lowering agent	2064586	amlodipine 5 MG / rosuvastatin 5 MG / telmisartan 40 MG Oral Tablet	OMOP4965876	RxNorm Extension	Drug
Lipid-lowering agent	2064587	amlodipine 5 MG / rosuvastatin 5 MG / telmisartan 40 MG Oral Tablet [DUOWELL A]	OMOP4965877	RxNorm Extension	Drug
Lipid-lowering agent	2064589	amlodipine 5 MG / rosuvastatin 5 MG / telmisartan 40 MG Oral Tablet [DUOWELL A] by Yuhan	OMOP4965878	RxNorm Extension	Drug
Lipid-lowering agent	2064590	amlodipine 5 MG / rosuvastatin 5 MG / telmisartan 40 MG Oral Tablet [TELMIROAD Q]	OMOP4965879	RxNorm Extension	Drug
Lipid-lowering agent	2064591	amlodipine 5 MG / rosuvastatin 5 MG / telmisartan 40 MG Oral Tablet [TELMIROAD Q] by Ahngook	OMOP4965880	RxNorm Extension	Drug
Lipid-lowering agent	2064592	amlodipine 5 MG / rosuvastatin 5 MG / telmisartan 40 MG Oral Tablet [TELOSTOP PLUS]	OMOP4965881	RxNorm Extension	Drug
Lipid-lowering agent	2064593	amlodipine 5 MG / rosuvastatin 5 MG / telmisartan 40 MG Oral Tablet [TELOSTOP PLUS] by Ildong	OMOP4965882	RxNorm Extension	Drug
Lipid-lowering agent	2064594	amlodipine 5 MG / rosuvastatin 5 MG / telmisartan 40 MG Oral Tablet [TREBLE] by Celltrion	OMOP4965883	RxNorm Extension	Drug
Lipid-lowering agent	2064595	amlodipine 5 MG / rosuvastatin 5 MG / telmisartan 40 MG Oral Tablet [TREBLE]	OMOP4965884	RxNorm Extension	Drug
Lipid-lowering agent	2064596	amlodipine 5 MG / rosuvastatin 5 MG / telmisartan 40 MG Oral Tablet [TRI IN ONE]	OMOP4965885	RxNorm Extension	Drug
Lipid-lowering agent	2064598	amlodipine 5 MG / rosuvastatin 5 MG / telmisartan 40 MG Oral Tablet [TRI IN ONE] by Daewon	OMOP4965886	RxNorm Extension	Drug
Lipid-lowering agent	2064599	amlodipine 5 MG / rosuvastatin 5 MG / telmisartan 40 MG [DUOWELL A]	OMOP4965887	RxNorm Extension	Drug
Lipid-lowering agent	2064600	amlodipine 5 MG / rosuvastatin 5 MG / telmisartan 40 MG [TELMIROAD Q]	OMOP4965888	RxNorm Extension	Drug
Lipid-lowering agent	2064601	amlodipine 5 MG / rosuvastatin 5 MG / telmisartan 40 MG [TELOSTOP PLUS]	OMOP4965889	RxNorm Extension	Drug
Lipid-lowering agent	2064602	amlodipine 5 MG / rosuvastatin 5 MG / telmisartan 40 MG [TREBLE]	OMOP4965890	RxNorm Extension	Drug
Lipid-lowering agent	2064603	amlodipine 5 MG / rosuvastatin 5 MG / telmisartan 40 MG [TRI IN ONE]	OMOP4965891	RxNorm Extension	Drug
Lipid-lowering agent	2064604	amlodipine / rosuvastatin / telmisartan Oral Tablet	OMOP4965892	RxNorm Extension	Drug
Lipid-lowering agent	2064605	amlodipine / rosuvastatin / telmisartan Oral Tablet [DUOWELL A]	OMOP4965893	RxNorm Extension	Drug
Lipid-lowering agent	2064606	amlodipine / rosuvastatin / telmisartan Oral Tablet [NEUSTATIN TS]	OMOP4965894	RxNorm Extension	Drug
Lipid-lowering agent	2064607	amlodipine / rosuvastatin / telmisartan Oral Tablet [TELMIDIPINE R]	OMOP4965895	RxNorm Extension	Drug
Lipid-lowering agent	2064608	amlodipine / rosuvastatin / telmisartan Oral Tablet [TELMIDUO PLUS]	OMOP4965896	RxNorm Extension	Drug
Lipid-lowering agent	2064609	amlodipine / rosuvastatin / telmisartan Oral Tablet [TELMIONES PLUS]	OMOP4965897	RxNorm Extension	Drug
Lipid-lowering agent	2064610	amlodipine / rosuvastatin / telmisartan Oral Tablet [TELMIROAD Q]	OMOP4965898	RxNorm Extension	Drug
Lipid-lowering agent	2064611	amlodipine / rosuvastatin / telmisartan Oral Tablet [TELOSTOP PLUS]	OMOP4965899	RxNorm Extension	Drug
Lipid-lowering agent	2064612	amlodipine / rosuvastatin / telmisartan Oral Tablet [TREBLE]	OMOP4965900	RxNorm Extension	Drug
Lipid-lowering agent	2064613	amlodipine / rosuvastatin / telmisartan Oral Tablet [TRIFLOW]	OMOP4965901	RxNorm Extension	Drug
Lipid-lowering agent	2064614	amlodipine / rosuvastatin / telmisartan Oral Tablet [TRI IN ONE]	OMOP4965902	RxNorm Extension	Drug
Lipid-lowering agent	2065482	nebivolol 5 MG / rosuvastatin 20 MG Oral Tablet	OMOP4966816	RxNorm Extension	Drug
Lipid-lowering agent	2065483	nebivolol 5 MG / rosuvastatin 20 MG Oral Tablet [NEBIROSTA]	OMOP4966817	RxNorm Extension	Drug
Lipid-lowering agent	2065484	nebivolol 5 MG / rosuvastatin 20 MG Oral Tablet [NEBIROSTA] by Elyson	OMOP4966818	RxNorm Extension	Drug
Lipid-lowering agent	2065485	nebivolol 5 MG / rosuvastatin 20 MG [NEBIROSTA]	OMOP4966819	RxNorm Extension	Drug
Lipid-lowering agent	2065486	nebivolol 5 MG / rosuvastatin 10 MG Oral Tablet	OMOP4966820	RxNorm Extension	Drug
Lipid-lowering agent	2065487	nebivolol 5 MG / rosuvastatin 10 MG Oral Tablet [NEBIROSTA]	OMOP4966821	RxNorm Extension	Drug
Lipid-lowering agent	2065488	nebivolol 5 MG / rosuvastatin 10 MG Oral Tablet [NEBIROSTA] by Elyson	OMOP4966822	RxNorm Extension	Drug
Lipid-lowering agent	2065489	nebivolol 5 MG / rosuvastatin 10 MG [NEBIROSTA]	OMOP4966823	RxNorm Extension	Drug
Lipid-lowering agent	2065490	nebivolol 2.5 MG / rosuvastatin 10 MG Oral Tablet	OMOP4966824	RxNorm Extension	Drug
Lipid-lowering agent	2065491	nebivolol 2.5 MG / rosuvastatin 10 MG Oral Tablet [NEBIROSTA]	OMOP4966825	RxNorm Extension	Drug
Lipid-lowering agent	2065492	nebivolol 2.5 MG / rosuvastatin 10 MG Oral Tablet [NEBIROSTA] by Elyson	OMOP4966826	RxNorm Extension	Drug
Lipid-lowering agent	2065493	nebivolol 2.5 MG / rosuvastatin 10 MG [NEBIROSTA]	OMOP4966827	RxNorm Extension	Drug
Lipid-lowering agent	2065494	nebivolol / rosuvastatin Oral Tablet	OMOP4966828	RxNorm Extension	Drug
Lipid-lowering agent	2065495	nebivolol / rosuvastatin Oral Tablet [NEBIROSTA]	OMOP4966829	RxNorm Extension	Drug
Lipid-lowering agent	2066020	amlodipine 5 MG / rosuvastatin 10 MG / valsartan 160 MG Oral Tablet	OMOP4967360	RxNorm Extension	Drug
Lipid-lowering agent	2066021	amlodipine 5 MG / rosuvastatin 5 MG / valsartan 160 MG Oral Tablet	OMOP4967364	RxNorm Extension	Drug
Lipid-lowering agent	2066023	amlodipine 5 MG / rosuvastatin 10 MG / valsartan 80 MG Oral Tablet	OMOP4967368	RxNorm Extension	Drug
Lipid-lowering agent	2066024	amlodipine 5 MG / rosuvastatin 5 MG / valsartan 80 MG Oral Tablet	OMOP4967372	RxNorm Extension	Drug
Lipid-lowering agent	2066025	amlodipine / rosuvastatin / valsartan Oral Tablet	OMOP4967376	RxNorm Extension	Drug
Lipid-lowering agent	2900580	alirocumab 75 MG/ML Injection	OMOP5141558	RxNorm Extension	Drug
Lipid-lowering agent	2900864	clofibrate 500 MG [Col]	OMOP5135660	RxNorm Extension	Drug
Lipid-lowering agent	2903616	1 ML alirocumab 150 MG/ML Injection	OMOP5120458	RxNorm Extension	Drug
Lipid-lowering agent	2904410	1 ML evolocumab 140 MG/ML Pen Injector [Repatha SureClick] Box of 3	OMOP5121235	RxNorm Extension	Drug
Lipid-lowering agent	2904411	1 ML evolocumab 140 MG/ML Pen Injector [Repatha SureClick] Box of 2	OMOP5121236	RxNorm Extension	Drug
Lipid-lowering agent	2904412	1 ML evolocumab 140 MG/ML Pen Injector [Repatha SureClick]	OMOP5121237	RxNorm Extension	Drug
Lipid-lowering agent	2904413	1 ML evolocumab 140 MG/ML Pen Injector Box of 3	OMOP5121238	RxNorm Extension	Drug
Lipid-lowering agent	2904414	1 ML evolocumab 140 MG/ML Pen Injector Box of 2	OMOP5121239	RxNorm Extension	Drug
Lipid-lowering agent	2904420	1 ML alirocumab 150 MG/ML Injection [Praluent] Box of 6	OMOP5121245	RxNorm Extension	Drug
Lipid-lowering agent	2904421	1 ML alirocumab 150 MG/ML Injection [Praluent] Box of 2	OMOP5121246	RxNorm Extension	Drug
Lipid-lowering agent	2904422	1 ML alirocumab 150 MG/ML Injection [Praluent]	OMOP5121247	RxNorm Extension	Drug
Lipid-lowering agent	2904423	1 ML alirocumab 150 MG/ML Injection Box of 6	OMOP5121248	RxNorm Extension	Drug
Lipid-lowering agent	2904424	1 ML alirocumab 150 MG/ML Injection Box of 2	OMOP5121249	RxNorm Extension	Drug
Lipid-lowering agent	2904426	1 ML alirocumab 150 MG/ML Pen Injector [Praluent] Box of 6	OMOP5121250	RxNorm Extension	Drug
Lipid-lowering agent	2904427	1 ML alirocumab 150 MG/ML Pen Injector [Praluent] Box of 2	OMOP5121251	RxNorm Extension	Drug
Lipid-lowering agent	2904428	1 ML alirocumab 150 MG/ML Pen Injector [Praluent]	OMOP5121252	RxNorm Extension	Drug
Lipid-lowering agent	2904429	1 ML alirocumab 150 MG/ML Pen Injector Box of 6	OMOP5121253	RxNorm Extension	Drug
Lipid-lowering agent	2904430	1 ML alirocumab 150 MG/ML Pen Injector Box of 2	OMOP5121254	RxNorm Extension	Drug
Lipid-lowering agent	2904431	1 ML alirocumab 150 MG/ML Pen Injector	OMOP5121255	RxNorm Extension	Drug
Lipid-lowering agent	2904432	1 ML alirocumab 75 MG/ML Injection [Praluent] Box of 6	OMOP5121256	RxNorm Extension	Drug
Lipid-lowering agent	2904433	1 ML alirocumab 75 MG/ML Injection [Praluent] Box of 2	OMOP5121257	RxNorm Extension	Drug
Lipid-lowering agent	2904434	1 ML alirocumab 75 MG/ML Injection [Praluent]	OMOP5121258	RxNorm Extension	Drug
Lipid-lowering agent	2904435	1 ML alirocumab 75 MG/ML Injection Box of 6	OMOP5121259	RxNorm Extension	Drug
Lipid-lowering agent	2904436	1 ML alirocumab 75 MG/ML Injection Box of 2	OMOP5121260	RxNorm Extension	Drug
Lipid-lowering agent	2904437	1 ML alirocumab 75 MG/ML Injection	OMOP5121261	RxNorm Extension	Drug
Lipid-lowering agent	2904438	1 ML alirocumab 75 MG/ML Pen Injector [Praluent] Box of 6	OMOP5121262	RxNorm Extension	Drug
Lipid-lowering agent	2904439	1 ML alirocumab 75 MG/ML Pen Injector [Praluent] Box of 2	OMOP5121263	RxNorm Extension	Drug
Lipid-lowering agent	2904440	1 ML alirocumab 75 MG/ML Pen Injector [Praluent]	OMOP5121264	RxNorm Extension	Drug
Lipid-lowering agent	2904441	1 ML alirocumab 75 MG/ML Pen Injector Box of 6	OMOP5121265	RxNorm Extension	Drug
Lipid-lowering agent	2904442	1 ML alirocumab 75 MG/ML Pen Injector Box of 2	OMOP5121266	RxNorm Extension	Drug
Lipid-lowering agent	2904443	1 ML alirocumab 75 MG/ML Pen Injector	OMOP5121267	RxNorm Extension	Drug
Lipid-lowering agent	2906678	4000 MG cholestyramine resin 0.855 MG/MG Oral Powder Box of 50	OMOP5123452	RxNorm Extension	Drug
Lipid-lowering agent	2906679	4000 MG cholestyramine resin 0.855 MG/MG Oral Powder	OMOP5123453	RxNorm Extension	Drug
Lipid-lowering agent	2906680	4000 MG cholestyramine resin 0.855 MG/MG Oral Powder [Tyraques] Box of 50	OMOP5123454	RxNorm Extension	Drug
Lipid-lowering agent	2906681	4000 MG cholestyramine resin 0.855 MG/MG Oral Powder [Tyraques]	OMOP5123455	RxNorm Extension	Drug
Lipid-lowering agent	2908645	8000 MG cholestyramine resin 0.855 MG/MG Oral Powder Box of 50	OMOP5125385	RxNorm Extension	Drug
Lipid-lowering agent	2908646	8000 MG cholestyramine resin 0.855 MG/MG Oral Powder	OMOP5125386	RxNorm Extension	Drug
Lipid-lowering agent	2908647	8000 MG cholestyramine resin 0.855 MG/MG Oral Powder [Tyraques] Box of 50	OMOP5125387	RxNorm Extension	Drug
Lipid-lowering agent	2908649	8000 MG cholestyramine resin 0.855 MG/MG Oral Powder [Tyraques]	OMOP5125388	RxNorm Extension	Drug
Lipid-lowering agent	2912424	cholestyramine resin 8000 MG Oral Powder [Questran]	OMOP5129177	RxNorm Extension	Drug
Lipid-lowering agent	2912425	cholestyramine resin 8000 MG Oral Powder	OMOP5129178	RxNorm Extension	Drug
Lipid-lowering agent	2912426	cholestyramine resin 0.855 MG/MG Oral Powder [Tyraques] Box of 50	OMOP5129179	RxNorm Extension	Drug
Lipid-lowering agent	2912427	cholestyramine resin 0.855 MG/MG Oral Powder [Tyraques]	OMOP5129180	RxNorm Extension	Drug
Lipid-lowering agent	2912428	cholestyramine resin 0.855 MG/MG [Tyraques]	OMOP5129181	RxNorm Extension	Drug
Lipid-lowering agent	2912429	cholestyramine resin Oral Powder [Tyraques]	OMOP5129182	RxNorm Extension	Drug
Lipid-lowering agent	2915140	alirocumab 150 MG/ML Pen Injector	OMOP5131956	RxNorm Extension	Drug
Lipid-lowering agent	2918840	clofibrate 500 MG Oral Capsule [Col] Box of 100	OMOP5135658	RxNorm Extension	Drug
Lipid-lowering agent	2918841	clofibrate 500 MG Oral Capsule [Col]	OMOP5135659	RxNorm Extension	Drug
Lipid-lowering agent	2918842	clofibrate Oral Capsule [Col]	OMOP5135661	RxNorm Extension	Drug
Lipid-lowering agent	2919151	gemfibrozil 600 MG Oral Tablet [Gemfitril] Box of 60	OMOP5135972	RxNorm Extension	Drug
Lipid-lowering agent	2919152	gemfibrozil 600 MG Oral Tablet [Gemfitril]	OMOP5135973	RxNorm Extension	Drug
Lipid-lowering agent	2919153	gemfibrozil 600 MG [Gemfitril]	OMOP5135974	RxNorm Extension	Drug
Lipid-lowering agent	2919154	gemfibrozil Oral Tablet [Gemfitril]	OMOP5135975	RxNorm Extension	Drug
Lipid-lowering agent	2919256	pravastatin 80 MG Oral Tablet Box of 500 by APO	OMOP5136073	RxNorm Extension	Drug
Lipid-lowering agent	2919257	pravastatin 80 MG Oral Tablet Box of 100 by APO	OMOP5136074	RxNorm Extension	Drug
Lipid-lowering agent	2919258	pravastatin 80 MG Oral Tablet Box of 30 by Pharmacor	OMOP5136075	RxNorm Extension	Drug
Lipid-lowering agent	2919259	pravastatin 80 MG Oral Tablet Box of 30 by APO	OMOP5136076	RxNorm Extension	Drug
Lipid-lowering agent	2919260	pravastatin 80 MG Oral Tablet Box of 30 by Noumed	OMOP5136077	RxNorm Extension	Drug
Lipid-lowering agent	2919261	pravastatin 80 MG Oral Tablet Box of 30 by Pharmacy Clinice	OMOP5136078	RxNorm Extension	Drug
Lipid-lowering agent	2919262	pravastatin 80 MG Oral Tablet by Pharmacor	OMOP5136079	RxNorm Extension	Drug
Lipid-lowering agent	2919263	pravastatin 80 MG Oral Tablet by APO	OMOP5136080	RxNorm Extension	Drug
Lipid-lowering agent	2919264	pravastatin 80 MG Oral Tablet by Noumed	OMOP5136081	RxNorm Extension	Drug
Lipid-lowering agent	2919266	pravastatin 80 MG Oral Tablet by Pharmacy Clinice	OMOP5136082	RxNorm Extension	Drug
Lipid-lowering agent	2919267	pravastatin 40 MG Oral Tablet Box of 500 by APO	OMOP5136083	RxNorm Extension	Drug
Lipid-lowering agent	2919268	pravastatin 40 MG Oral Tablet Box of 100 by APO	OMOP5136084	RxNorm Extension	Drug
Lipid-lowering agent	2919269	pravastatin 40 MG Oral Tablet Box of 30 by Winthrop	OMOP5136085	RxNorm Extension	Drug
Lipid-lowering agent	2919270	pravastatin 40 MG Oral Tablet Box of 30 by APO	OMOP5136086	RxNorm Extension	Drug
Lipid-lowering agent	2919271	pravastatin 40 MG Oral Tablet Box of 30 by Noumed	OMOP5136087	RxNorm Extension	Drug
Lipid-lowering agent	2919272	pravastatin 40 MG Oral Tablet Box of 7	OMOP5136088	RxNorm Extension	Drug
Lipid-lowering agent	2919273	pravastatin 40 MG Oral Tablet Box of 5	OMOP5136089	RxNorm Extension	Drug
Lipid-lowering agent	2919274	pravastatin 40 MG Oral Tablet Box of 3	OMOP5136090	RxNorm Extension	Drug
Lipid-lowering agent	2919275	pravastatin 40 MG Oral Tablet by Winthrop	OMOP5136091	RxNorm Extension	Drug
Lipid-lowering agent	2919276	pravastatin 40 MG Oral Tablet by APO	OMOP5136092	RxNorm Extension	Drug
Lipid-lowering agent	2919277	pravastatin 40 MG Oral Tablet by Noumed	OMOP5136093	RxNorm Extension	Drug
Lipid-lowering agent	2919278	pravastatin 20 MG Oral Tablet Box of 500 by APO	OMOP5136094	RxNorm Extension	Drug
Lipid-lowering agent	2919279	pravastatin 20 MG Oral Tablet Box of 100 by APO	OMOP5136095	RxNorm Extension	Drug
Lipid-lowering agent	2919280	pravastatin 20 MG Oral Tablet Box of 30 by Winthrop	OMOP5136096	RxNorm Extension	Drug
Lipid-lowering agent	2919281	pravastatin 20 MG Oral Tablet Box of 30 by APO	OMOP5136097	RxNorm Extension	Drug
Lipid-lowering agent	2919282	pravastatin 20 MG Oral Tablet Box of 30 by Noumed	OMOP5136098	RxNorm Extension	Drug
Lipid-lowering agent	2919283	pravastatin 20 MG Oral Tablet Box of 3	OMOP5136099	RxNorm Extension	Drug
Lipid-lowering agent	2919284	pravastatin 20 MG Oral Tablet by Winthrop	OMOP5136100	RxNorm Extension	Drug
Lipid-lowering agent	2919285	pravastatin 20 MG Oral Tablet by APO	OMOP5136101	RxNorm Extension	Drug
Lipid-lowering agent	2919286	pravastatin 20 MG Oral Tablet by Noumed	OMOP5136102	RxNorm Extension	Drug
Lipid-lowering agent	2919287	pravastatin 10 MG Oral Tablet Box of 500 by APO	OMOP5136103	RxNorm Extension	Drug
Lipid-lowering agent	2919288	pravastatin 10 MG Oral Tablet Box of 100 by APO	OMOP5136104	RxNorm Extension	Drug
Lipid-lowering agent	2919289	pravastatin 10 MG Oral Tablet Box of 30 by Winthrop	OMOP5136105	RxNorm Extension	Drug
Lipid-lowering agent	2919290	pravastatin 10 MG Oral Tablet Box of 30 by APO	OMOP5136106	RxNorm Extension	Drug
Lipid-lowering agent	2919291	pravastatin 10 MG Oral Tablet Box of 30 by Noumed	OMOP5136107	RxNorm Extension	Drug
Lipid-lowering agent	2919292	pravastatin 10 MG Oral Tablet Box of 3	OMOP5136108	RxNorm Extension	Drug
Lipid-lowering agent	2919293	pravastatin 10 MG Oral Tablet by Winthrop	OMOP5136109	RxNorm Extension	Drug
Lipid-lowering agent	2919294	pravastatin 10 MG Oral Tablet by APO	OMOP5136110	RxNorm Extension	Drug
Lipid-lowering agent	2919295	pravastatin 10 MG Oral Tablet by Noumed	OMOP5136111	RxNorm Extension	Drug
Lipid-lowering agent	2919296	fenofibrate 145 MG Oral Tablet Box of 30 by Cipla	OMOP5136112	RxNorm Extension	Drug
Lipid-lowering agent	2919297	fenofibrate 145 MG Oral Tablet Box of 30 by Blooms The Chemist	OMOP5136113	RxNorm Extension	Drug
Lipid-lowering agent	2919298	fenofibrate 145 MG Oral Tablet Box of 30 by APO	OMOP5136114	RxNorm Extension	Drug
Lipid-lowering agent	2919299	fenofibrate 145 MG Oral Tablet Box of 10 by Cipla	OMOP5136115	RxNorm Extension	Drug
Lipid-lowering agent	2919300	fenofibrate 145 MG Oral Tablet Box of 10	OMOP5136116	RxNorm Extension	Drug
Lipid-lowering agent	2919301	fenofibrate 145 MG Oral Tablet by Cipla	OMOP5136117	RxNorm Extension	Drug
Lipid-lowering agent	2919302	fenofibrate 145 MG Oral Tablet by Blooms The Chemist	OMOP5136118	RxNorm Extension	Drug
Lipid-lowering agent	2919303	fenofibrate 145 MG Oral Tablet by Sandoz	OMOP5136119	RxNorm Extension	Drug
Lipid-lowering agent	2919304	fenofibrate 145 MG Oral Tablet by APO	OMOP5136120	RxNorm Extension	Drug
Lipid-lowering agent	2919305	fenofibrate 145 MG Oral Tablet [Fenocol] Box of 30	OMOP5136121	RxNorm Extension	Drug
Lipid-lowering agent	2919306	fenofibrate 145 MG Oral Tablet [Fenocol] Box of 10	OMOP5136122	RxNorm Extension	Drug
Lipid-lowering agent	2919307	fenofibrate 145 MG Oral Tablet [Fenocol]	OMOP5136123	RxNorm Extension	Drug
Lipid-lowering agent	2919308	fenofibrate 145 MG Oral Tablet [Fenocipla] Box of 30	OMOP5136124	RxNorm Extension	Drug
Lipid-lowering agent	2919309	fenofibrate 145 MG Oral Tablet [Fenocipla] Box of 10	OMOP5136125	RxNorm Extension	Drug
Lipid-lowering agent	2919310	fenofibrate 145 MG Oral Tablet [Fenocipla]	OMOP5136126	RxNorm Extension	Drug
Lipid-lowering agent	2919311	fenofibrate 145 MG [Fenocol]	OMOP5136127	RxNorm Extension	Drug
Lipid-lowering agent	2919312	fenofibrate 145 MG [Fenocipla]	OMOP5136128	RxNorm Extension	Drug
Lipid-lowering agent	2919313	fenofibrate 48 MG Oral Tablet Box of 60 by APO	OMOP5136129	RxNorm Extension	Drug
Lipid-lowering agent	2919314	fenofibrate 48 MG Oral Tablet by APO	OMOP5136130	RxNorm Extension	Drug
Lipid-lowering agent	2919315	fenofibrate Oral Tablet [Fenocol]	OMOP5136131	RxNorm Extension	Drug
Lipid-lowering agent	2919316	fenofibrate Oral Tablet [Fenocipla]	OMOP5136132	RxNorm Extension	Drug
Lipid-lowering agent	2919379	fluvastatin 80 MG Extended Release Oral Tablet [Lescol] Box of 7	OMOP5136196	RxNorm Extension	Drug
Lipid-lowering agent	2919380	fluvastatin 80 MG Extended Release Oral Tablet Box of 7	OMOP5136197	RxNorm Extension	Drug
Lipid-lowering agent	2919445	atorvastatin 80 MG Oral Tablet [Bansep] Box of 100	OMOP5136263	RxNorm Extension	Drug
Lipid-lowering agent	2919446	atorvastatin 80 MG Oral Tablet [Bansep] Box of 28	OMOP5136264	RxNorm Extension	Drug
Lipid-lowering agent	2919447	atorvastatin 80 MG Oral Tablet [Lorstat] Box of 500	OMOP5136265	RxNorm Extension	Drug
Lipid-lowering agent	2919448	atorvastatin 80 MG Oral Tablet [Lorstat] Box of 90	OMOP5136266	RxNorm Extension	Drug
Lipid-lowering agent	2919449	atorvastatin 80 MG Oral Tablet [Lorstat] Box of 10	OMOP5136267	RxNorm Extension	Drug
Lipid-lowering agent	2919450	atorvastatin 80 MG Oral Tablet [Atorvachol] Box of 100	OMOP5136268	RxNorm Extension	Drug
Lipid-lowering agent	2919451	atorvastatin 80 MG Oral Tablet [Atorvachol] Box of 50	OMOP5136269	RxNorm Extension	Drug
Lipid-lowering agent	2919452	atorvastatin 80 MG Oral Tablet [Atorvachol] Box of 40	OMOP5136270	RxNorm Extension	Drug
Lipid-lowering agent	2919453	atorvastatin 80 MG Oral Tablet [Atorvachol] Box of 28	OMOP5136271	RxNorm Extension	Drug
Lipid-lowering agent	2919454	atorvastatin 80 MG Oral Tablet [Atorvachol] Box of 20	OMOP5136272	RxNorm Extension	Drug
Lipid-lowering agent	2919455	atorvastatin 80 MG Oral Tablet [Atorvachol] Box of 10	OMOP5136273	RxNorm Extension	Drug
Lipid-lowering agent	2919456	atorvastatin 80 MG Oral Tablet [Atorvachol] Box of 6	OMOP5136274	RxNorm Extension	Drug
Lipid-lowering agent	2919457	atorvastatin 80 MG Oral Tablet Box of 500	OMOP5136275	RxNorm Extension	Drug
Lipid-lowering agent	2919458	atorvastatin 80 MG Oral Tablet Box of 100 by Actavis	OMOP5136276	RxNorm Extension	Drug
Lipid-lowering agent	2919459	atorvastatin 80 MG Oral Tablet Box of 100 by Medis	OMOP5136277	RxNorm Extension	Drug
Lipid-lowering agent	2919460	atorvastatin 80 MG Oral Tablet Box of 100 by APO	OMOP5136278	RxNorm Extension	Drug
Lipid-lowering agent	2919461	atorvastatin 80 MG Oral Tablet Box of 100 by Ranbaxy	OMOP5136279	RxNorm Extension	Drug
Lipid-lowering agent	2919462	atorvastatin 80 MG Oral Tablet Box of 90 by Actavis	OMOP5136280	RxNorm Extension	Drug
Lipid-lowering agent	2919463	atorvastatin 80 MG Oral Tablet Box of 90 by Medis	OMOP5136281	RxNorm Extension	Drug
Lipid-lowering agent	2919464	atorvastatin 80 MG Oral Tablet Box of 90 by Pharmacor	OMOP5136282	RxNorm Extension	Drug
Lipid-lowering agent	2919465	atorvastatin 80 MG Oral Tablet Box of 50 by Ascent	OMOP5136283	RxNorm Extension	Drug
Lipid-lowering agent	2919466	atorvastatin 80 MG Oral Tablet Box of 40 by Ascent	OMOP5136284	RxNorm Extension	Drug
Lipid-lowering agent	2919467	atorvastatin 80 MG Oral Tablet Box of 30 by Actavis	OMOP5136285	RxNorm Extension	Drug
Lipid-lowering agent	2919468	atorvastatin 80 MG Oral Tablet Box of 30 by Medis	OMOP5136286	RxNorm Extension	Drug
Lipid-lowering agent	2919469	atorvastatin 80 MG Oral Tablet Box of 30 by Pharmacor	OMOP5136287	RxNorm Extension	Drug
Lipid-lowering agent	2919470	atorvastatin 80 MG Oral Tablet Box of 30 by Ascent	OMOP5136288	RxNorm Extension	Drug
Lipid-lowering agent	2919471	atorvastatin 80 MG Oral Tablet Box of 30 by APO	OMOP5136289	RxNorm Extension	Drug
Lipid-lowering agent	2919472	atorvastatin 80 MG Oral Tablet Box of 30 by Ranbaxy	OMOP5136290	RxNorm Extension	Drug
Lipid-lowering agent	2919473	atorvastatin 80 MG Oral Tablet Box of 30 by Dr Reddy's	OMOP5136291	RxNorm Extension	Drug
Lipid-lowering agent	2919474	atorvastatin 80 MG Oral Tablet Box of 30 by Noumed	OMOP5136292	RxNorm Extension	Drug
Lipid-lowering agent	2919475	atorvastatin 80 MG Oral Tablet Box of 20 by Ascent	OMOP5136293	RxNorm Extension	Drug
Lipid-lowering agent	2919476	atorvastatin 80 MG Oral Tablet Box of 10 by Actavis	OMOP5136294	RxNorm Extension	Drug
Lipid-lowering agent	2919477	atorvastatin 80 MG Oral Tablet Box of 10 by Medis	OMOP5136295	RxNorm Extension	Drug
Lipid-lowering agent	2919478	atorvastatin 80 MG Oral Tablet Box of 10 by Pharmacor	OMOP5136296	RxNorm Extension	Drug
Lipid-lowering agent	2919479	atorvastatin 80 MG Oral Tablet Box of 10 by Ascent	OMOP5136297	RxNorm Extension	Drug
Lipid-lowering agent	2919480	atorvastatin 80 MG Oral Tablet Box of 6 by Ranbaxy	OMOP5136298	RxNorm Extension	Drug
Lipid-lowering agent	2919481	atorvastatin 80 MG Oral Tablet Box of 6 by Noumed	OMOP5136299	RxNorm Extension	Drug
Lipid-lowering agent	2919482	atorvastatin 80 MG Oral Tablet by Medis	OMOP5136300	RxNorm Extension	Drug
Lipid-lowering agent	2919483	atorvastatin 80 MG Oral Tablet by Pharmacor	OMOP5136301	RxNorm Extension	Drug
Lipid-lowering agent	2919484	atorvastatin 80 MG Oral Tablet by Ascent	OMOP5136302	RxNorm Extension	Drug
Lipid-lowering agent	2919485	atorvastatin 80 MG Oral Tablet by APO	OMOP5136303	RxNorm Extension	Drug
Lipid-lowering agent	2919486	atorvastatin 80 MG Oral Tablet by Noumed	OMOP5136304	RxNorm Extension	Drug
Lipid-lowering agent	2919487	atorvastatin 80 MG Oral Tablet [Atorvator] Box of 100	OMOP5136305	RxNorm Extension	Drug
Lipid-lowering agent	2919488	atorvastatin 80 MG Oral Tablet [Atorvator] Box of 30	OMOP5136306	RxNorm Extension	Drug
Lipid-lowering agent	2919489	atorvastatin 80 MG Oral Tablet [Atorvator] Box of 28	OMOP5136307	RxNorm Extension	Drug
Lipid-lowering agent	2919490	atorvastatin 80 MG Oral Tablet [Atorvator] Box of 6	OMOP5136308	RxNorm Extension	Drug
Lipid-lowering agent	2919491	atorvastatin 80 MG Oral Tablet [Atorvator]	OMOP5136309	RxNorm Extension	Drug
Lipid-lowering agent	2919492	atorvastatin 80 MG Oral Tablet [Chorit] Box of 100	OMOP5136310	RxNorm Extension	Drug
Lipid-lowering agent	2919493	atorvastatin 80 MG Oral Tablet [Chorit] Box of 30	OMOP5136311	RxNorm Extension	Drug
Lipid-lowering agent	2919494	atorvastatin 80 MG Oral Tablet [Chorit] Box of 28	OMOP5136312	RxNorm Extension	Drug
Lipid-lowering agent	2919495	atorvastatin 80 MG Oral Tablet [Chorit] Box of 6	OMOP5136313	RxNorm Extension	Drug
Lipid-lowering agent	2919496	atorvastatin 80 MG Oral Tablet [Chorit]	OMOP5136314	RxNorm Extension	Drug
Lipid-lowering agent	2919497	atorvastatin 80 MG [Atorvator]	OMOP5136315	RxNorm Extension	Drug
Lipid-lowering agent	2919498	atorvastatin 80 MG [Chorit]	OMOP5136316	RxNorm Extension	Drug
Lipid-lowering agent	2919499	atorvastatin 40 MG Oral Tablet [Bansep] Box of 100	OMOP5136317	RxNorm Extension	Drug
Lipid-lowering agent	2919500	atorvastatin 40 MG Oral Tablet [Bansep] Box of 28	OMOP5136318	RxNorm Extension	Drug
Lipid-lowering agent	2919501	atorvastatin 40 MG Oral Tablet [Lorstat] Box of 500	OMOP5136319	RxNorm Extension	Drug
Lipid-lowering agent	2919502	atorvastatin 40 MG Oral Tablet [Lorstat] Box of 90	OMOP5136320	RxNorm Extension	Drug
Lipid-lowering agent	2919503	atorvastatin 40 MG Oral Tablet [Lorstat] Box of 10	OMOP5136321	RxNorm Extension	Drug
Lipid-lowering agent	2919504	atorvastatin 40 MG Oral Tablet [Atorvachol] Box of 50	OMOP5136322	RxNorm Extension	Drug
Lipid-lowering agent	2919505	atorvastatin 40 MG Oral Tablet [Atorvachol] Box of 40	OMOP5136323	RxNorm Extension	Drug
Lipid-lowering agent	2919506	atorvastatin 40 MG Oral Tablet [Atorvachol] Box of 20	OMOP5136324	RxNorm Extension	Drug
Lipid-lowering agent	2919507	atorvastatin 40 MG Oral Tablet [Atorvachol] Box of 10	OMOP5136325	RxNorm Extension	Drug
Lipid-lowering agent	2919508	atorvastatin 40 MG Oral Tablet Box of 100 by APO	OMOP5136326	RxNorm Extension	Drug
Lipid-lowering agent	2919509	atorvastatin 40 MG Oral Tablet Box of 100 by Ranbaxy	OMOP5136327	RxNorm Extension	Drug
Lipid-lowering agent	2919510	atorvastatin 40 MG Oral Tablet Box of 90 by Pharmacor	OMOP5136328	RxNorm Extension	Drug
Lipid-lowering agent	2919511	atorvastatin 40 MG Oral Tablet Box of 50 by Ascent	OMOP5136329	RxNorm Extension	Drug
Lipid-lowering agent	2919512	atorvastatin 40 MG Oral Tablet Box of 40 by Ascent	OMOP5136330	RxNorm Extension	Drug
Lipid-lowering agent	2919513	atorvastatin 40 MG Oral Tablet Box of 30 by Actavis	OMOP5136331	RxNorm Extension	Drug
Lipid-lowering agent	2919514	atorvastatin 40 MG Oral Tablet Box of 30 by Pharmacor	OMOP5136332	RxNorm Extension	Drug
Lipid-lowering agent	2919515	atorvastatin 40 MG Oral Tablet Box of 30 by Ascent	OMOP5136333	RxNorm Extension	Drug
Lipid-lowering agent	2919516	atorvastatin 40 MG Oral Tablet Box of 30 by APO	OMOP5136334	RxNorm Extension	Drug
Lipid-lowering agent	2919517	atorvastatin 40 MG Oral Tablet Box of 30 by Ranbaxy	OMOP5136335	RxNorm Extension	Drug
Lipid-lowering agent	2919518	atorvastatin 40 MG Oral Tablet Box of 30 by Dr Reddy's	OMOP5136336	RxNorm Extension	Drug
Lipid-lowering agent	2919519	atorvastatin 40 MG Oral Tablet Box of 30 by Noumed	OMOP5136337	RxNorm Extension	Drug
Lipid-lowering agent	2919520	atorvastatin 40 MG Oral Tablet Box of 20 by Ascent	OMOP5136338	RxNorm Extension	Drug
Lipid-lowering agent	2919521	atorvastatin 40 MG Oral Tablet Box of 10 by Actavis	OMOP5136339	RxNorm Extension	Drug
Lipid-lowering agent	2919522	atorvastatin 40 MG Oral Tablet Box of 10 by Pharmacor	OMOP5136340	RxNorm Extension	Drug
Lipid-lowering agent	2919523	atorvastatin 40 MG Oral Tablet Box of 10 by Ascent	OMOP5136341	RxNorm Extension	Drug
Lipid-lowering agent	2919524	atorvastatin 40 MG Oral Tablet Box of 6 by Ranbaxy	OMOP5136342	RxNorm Extension	Drug
Lipid-lowering agent	2919525	atorvastatin 40 MG Oral Tablet Box of 6 by Noumed	OMOP5136343	RxNorm Extension	Drug
Lipid-lowering agent	2919526	atorvastatin 40 MG Oral Tablet by Pharmacor	OMOP5136344	RxNorm Extension	Drug
Lipid-lowering agent	2919527	atorvastatin 40 MG Oral Tablet by Ascent	OMOP5136345	RxNorm Extension	Drug
Lipid-lowering agent	2919528	atorvastatin 40 MG Oral Tablet by APO	OMOP5136346	RxNorm Extension	Drug
Lipid-lowering agent	2919529	atorvastatin 40 MG Oral Tablet by Noumed	OMOP5136347	RxNorm Extension	Drug
Lipid-lowering agent	2919530	atorvastatin 40 MG Oral Tablet [Atorvator] Box of 100	OMOP5136348	RxNorm Extension	Drug
Lipid-lowering agent	2919531	atorvastatin 40 MG Oral Tablet [Atorvator] Box of 30	OMOP5136349	RxNorm Extension	Drug
Lipid-lowering agent	2919532	atorvastatin 40 MG Oral Tablet [Atorvator] Box of 28	OMOP5136350	RxNorm Extension	Drug
Lipid-lowering agent	2919533	atorvastatin 40 MG Oral Tablet [Atorvator] Box of 6	OMOP5136351	RxNorm Extension	Drug
Lipid-lowering agent	2919534	atorvastatin 40 MG Oral Tablet [Atorvator]	OMOP5136352	RxNorm Extension	Drug
Lipid-lowering agent	2919535	atorvastatin 40 MG Oral Tablet [Atostat] Box of 30	OMOP5136353	RxNorm Extension	Drug
Lipid-lowering agent	2919536	atorvastatin 40 MG Oral Tablet [Atostat]	OMOP5136354	RxNorm Extension	Drug
Lipid-lowering agent	2919537	atorvastatin 40 MG Oral Tablet [Chorit] Box of 100	OMOP5136355	RxNorm Extension	Drug
Lipid-lowering agent	2919538	atorvastatin 40 MG Oral Tablet [Chorit] Box of 30	OMOP5136356	RxNorm Extension	Drug
Lipid-lowering agent	2919539	atorvastatin 40 MG Oral Tablet [Chorit] Box of 28	OMOP5136357	RxNorm Extension	Drug
Lipid-lowering agent	2919540	atorvastatin 40 MG Oral Tablet [Chorit] Box of 6	OMOP5136358	RxNorm Extension	Drug
Lipid-lowering agent	2919541	atorvastatin 40 MG Oral Tablet [Chorit]	OMOP5136359	RxNorm Extension	Drug
Lipid-lowering agent	2919542	atorvastatin 40 MG [Atorvator]	OMOP5136360	RxNorm Extension	Drug
Lipid-lowering agent	2919543	atorvastatin 40 MG [Atostat]	OMOP5136361	RxNorm Extension	Drug
Lipid-lowering agent	2919544	atorvastatin 40 MG [Chorit]	OMOP5136362	RxNorm Extension	Drug
Lipid-lowering agent	2919545	atorvastatin 20 MG Oral Tablet [Bansep] Box of 100	OMOP5136363	RxNorm Extension	Drug
Lipid-lowering agent	2919546	atorvastatin 20 MG Oral Tablet [Bansep] Box of 28	OMOP5136364	RxNorm Extension	Drug
Lipid-lowering agent	2919547	atorvastatin 20 MG Oral Tablet [Lorstat] Box of 500	OMOP5136365	RxNorm Extension	Drug
Lipid-lowering agent	2919548	atorvastatin 20 MG Oral Tablet [Lorstat] Box of 90	OMOP5136366	RxNorm Extension	Drug
Lipid-lowering agent	2919549	atorvastatin 20 MG Oral Tablet [Lorstat] Box of 10	OMOP5136367	RxNorm Extension	Drug
Lipid-lowering agent	2919550	atorvastatin 20 MG Oral Tablet [Atorvachol] Box of 50	OMOP5136368	RxNorm Extension	Drug
Lipid-lowering agent	2919551	atorvastatin 20 MG Oral Tablet [Atorvachol] Box of 40	OMOP5136369	RxNorm Extension	Drug
Lipid-lowering agent	2919552	atorvastatin 20 MG Oral Tablet [Atorvachol] Box of 20	OMOP5136370	RxNorm Extension	Drug
Lipid-lowering agent	2919553	atorvastatin 20 MG Oral Tablet [Atorvachol] Box of 10	OMOP5136371	RxNorm Extension	Drug
Lipid-lowering agent	2919554	atorvastatin 20 MG Oral Tablet Box of 100 by APO	OMOP5136372	RxNorm Extension	Drug
Lipid-lowering agent	2919555	atorvastatin 20 MG Oral Tablet Box of 100 by Ranbaxy	OMOP5136373	RxNorm Extension	Drug
Lipid-lowering agent	2919556	atorvastatin 20 MG Oral Tablet Box of 90 by Pharmacor	OMOP5136374	RxNorm Extension	Drug
Lipid-lowering agent	2919557	atorvastatin 20 MG Oral Tablet Box of 50 by Ascent	OMOP5136375	RxNorm Extension	Drug
Lipid-lowering agent	2919558	atorvastatin 20 MG Oral Tablet Box of 40 by Ascent	OMOP5136376	RxNorm Extension	Drug
Lipid-lowering agent	2919559	atorvastatin 20 MG Oral Tablet Box of 30 by Actavis	OMOP5136377	RxNorm Extension	Drug
Lipid-lowering agent	2919560	atorvastatin 20 MG Oral Tablet Box of 30 by Pharmacor	OMOP5136378	RxNorm Extension	Drug
Lipid-lowering agent	2919561	atorvastatin 20 MG Oral Tablet Box of 30 by Ascent	OMOP5136379	RxNorm Extension	Drug
Lipid-lowering agent	2919562	atorvastatin 20 MG Oral Tablet Box of 30 by APO	OMOP5136380	RxNorm Extension	Drug
Lipid-lowering agent	2919563	atorvastatin 20 MG Oral Tablet Box of 30 by Ranbaxy	OMOP5136381	RxNorm Extension	Drug
Lipid-lowering agent	2919564	atorvastatin 20 MG Oral Tablet Box of 30 by Dr Reddy's	OMOP5136382	RxNorm Extension	Drug
Lipid-lowering agent	2919565	atorvastatin 20 MG Oral Tablet Box of 30 by Noumed	OMOP5136383	RxNorm Extension	Drug
Lipid-lowering agent	2919566	atorvastatin 20 MG Oral Tablet Box of 20 by Ascent	OMOP5136384	RxNorm Extension	Drug
Lipid-lowering agent	2919567	atorvastatin 20 MG Oral Tablet Box of 10 by Actavis	OMOP5136385	RxNorm Extension	Drug
Lipid-lowering agent	2919568	atorvastatin 20 MG Oral Tablet Box of 10 by Pharmacor	OMOP5136386	RxNorm Extension	Drug
Lipid-lowering agent	2919569	atorvastatin 20 MG Oral Tablet Box of 10 by Ascent	OMOP5136387	RxNorm Extension	Drug
Lipid-lowering agent	2919570	atorvastatin 20 MG Oral Tablet Box of 6 by Ranbaxy	OMOP5136388	RxNorm Extension	Drug
Lipid-lowering agent	2919571	atorvastatin 20 MG Oral Tablet Box of 6 by Noumed	OMOP5136389	RxNorm Extension	Drug
Lipid-lowering agent	2919572	atorvastatin 20 MG Oral Tablet by Pharmacor	OMOP5136390	RxNorm Extension	Drug
Lipid-lowering agent	2919573	atorvastatin 20 MG Oral Tablet by Ascent	OMOP5136391	RxNorm Extension	Drug
Lipid-lowering agent	2919574	atorvastatin 20 MG Oral Tablet by APO	OMOP5136392	RxNorm Extension	Drug
Lipid-lowering agent	2919575	atorvastatin 20 MG Oral Tablet by Noumed	OMOP5136393	RxNorm Extension	Drug
Lipid-lowering agent	2919576	atorvastatin 20 MG Oral Tablet [Atorvator] Box of 100	OMOP5136394	RxNorm Extension	Drug
Lipid-lowering agent	2919577	atorvastatin 20 MG Oral Tablet [Atorvator] Box of 30	OMOP5136395	RxNorm Extension	Drug
Lipid-lowering agent	2919578	atorvastatin 20 MG Oral Tablet [Atorvator] Box of 28	OMOP5136396	RxNorm Extension	Drug
Lipid-lowering agent	2919579	atorvastatin 20 MG Oral Tablet [Atorvator] Box of 6	OMOP5136397	RxNorm Extension	Drug
Lipid-lowering agent	2919580	atorvastatin 20 MG Oral Tablet [Atorvator]	OMOP5136398	RxNorm Extension	Drug
Lipid-lowering agent	2919581	atorvastatin 20 MG Oral Tablet [Atostat] Box of 30	OMOP5136399	RxNorm Extension	Drug
Lipid-lowering agent	2919582	atorvastatin 20 MG Oral Tablet [Atostat]	OMOP5136400	RxNorm Extension	Drug
Lipid-lowering agent	2919583	atorvastatin 20 MG Oral Tablet [Chorit] Box of 100	OMOP5136401	RxNorm Extension	Drug
Lipid-lowering agent	2919584	atorvastatin 20 MG Oral Tablet [Chorit] Box of 30	OMOP5136402	RxNorm Extension	Drug
Lipid-lowering agent	2919585	atorvastatin 20 MG Oral Tablet [Chorit] Box of 28	OMOP5136403	RxNorm Extension	Drug
Lipid-lowering agent	2919586	atorvastatin 20 MG Oral Tablet [Chorit] Box of 6	OMOP5136404	RxNorm Extension	Drug
Lipid-lowering agent	2919587	atorvastatin 20 MG Oral Tablet [Chorit]	OMOP5136405	RxNorm Extension	Drug
Lipid-lowering agent	2919588	atorvastatin 20 MG [Atorvator]	OMOP5136406	RxNorm Extension	Drug
Lipid-lowering agent	2919589	atorvastatin 20 MG [Atostat]	OMOP5136407	RxNorm Extension	Drug
Lipid-lowering agent	2919590	atorvastatin 20 MG [Chorit]	OMOP5136408	RxNorm Extension	Drug
Lipid-lowering agent	2919591	atorvastatin 10 MG Oral Tablet [Bansep] Box of 100	OMOP5136409	RxNorm Extension	Drug
Lipid-lowering agent	2919592	atorvastatin 10 MG Oral Tablet [Bansep] Box of 28	OMOP5136410	RxNorm Extension	Drug
Lipid-lowering agent	2919593	atorvastatin 10 MG Oral Tablet [Lorstat] Box of 500	OMOP5136411	RxNorm Extension	Drug
Lipid-lowering agent	2919594	atorvastatin 10 MG Oral Tablet [Lorstat] Box of 90	OMOP5136412	RxNorm Extension	Drug
Lipid-lowering agent	2919595	atorvastatin 10 MG Oral Tablet [Lorstat] Box of 10	OMOP5136413	RxNorm Extension	Drug
Lipid-lowering agent	2919596	atorvastatin 10 MG Oral Tablet [Atorvachol] Box of 50	OMOP5136414	RxNorm Extension	Drug
Lipid-lowering agent	2919597	atorvastatin 10 MG Oral Tablet [Atorvachol] Box of 40	OMOP5136415	RxNorm Extension	Drug
Lipid-lowering agent	2919598	atorvastatin 10 MG Oral Tablet [Atorvachol] Box of 20	OMOP5136416	RxNorm Extension	Drug
Lipid-lowering agent	2919599	atorvastatin 10 MG Oral Tablet [Atorvachol] Box of 10	OMOP5136417	RxNorm Extension	Drug
Lipid-lowering agent	2919600	atorvastatin 10 MG Oral Tablet [Atorvachol] Box of 6	OMOP5136418	RxNorm Extension	Drug
Lipid-lowering agent	2919601	atorvastatin 10 MG Oral Tablet Box of 100 by APO	OMOP5136419	RxNorm Extension	Drug
Lipid-lowering agent	2919602	atorvastatin 10 MG Oral Tablet Box of 100 by Ranbaxy	OMOP5136420	RxNorm Extension	Drug
Lipid-lowering agent	2919603	atorvastatin 10 MG Oral Tablet Box of 90 by Pharmacor	OMOP5136421	RxNorm Extension	Drug
Lipid-lowering agent	2919604	atorvastatin 10 MG Oral Tablet Box of 50 by Ascent	OMOP5136422	RxNorm Extension	Drug
Lipid-lowering agent	2919605	atorvastatin 10 MG Oral Tablet Box of 40 by Ascent	OMOP5136423	RxNorm Extension	Drug
Lipid-lowering agent	2919606	atorvastatin 10 MG Oral Tablet Box of 30 by Actavis	OMOP5136424	RxNorm Extension	Drug
Lipid-lowering agent	2919607	atorvastatin 10 MG Oral Tablet Box of 30 by Pharmacor	OMOP5136425	RxNorm Extension	Drug
Lipid-lowering agent	2919608	atorvastatin 10 MG Oral Tablet Box of 30 by Ascent	OMOP5136426	RxNorm Extension	Drug
Lipid-lowering agent	2919609	atorvastatin 10 MG Oral Tablet Box of 30 by APO	OMOP5136427	RxNorm Extension	Drug
Lipid-lowering agent	2919610	atorvastatin 10 MG Oral Tablet Box of 30 by Ranbaxy	OMOP5136428	RxNorm Extension	Drug
Lipid-lowering agent	2919611	atorvastatin 10 MG Oral Tablet Box of 30 by Dr Reddy's	OMOP5136429	RxNorm Extension	Drug
Lipid-lowering agent	2919612	atorvastatin 10 MG Oral Tablet Box of 30 by Noumed	OMOP5136430	RxNorm Extension	Drug
Lipid-lowering agent	2919613	atorvastatin 10 MG Oral Tablet Box of 20 by Ascent	OMOP5136431	RxNorm Extension	Drug
Lipid-lowering agent	2919614	atorvastatin 10 MG Oral Tablet Box of 10 by Actavis	OMOP5136432	RxNorm Extension	Drug
Lipid-lowering agent	2919615	atorvastatin 10 MG Oral Tablet Box of 10 by Pharmacor	OMOP5136433	RxNorm Extension	Drug
Lipid-lowering agent	2919616	atorvastatin 10 MG Oral Tablet Box of 10 by Ascent	OMOP5136434	RxNorm Extension	Drug
Lipid-lowering agent	2919617	atorvastatin 10 MG Oral Tablet Box of 6 by Ranbaxy	OMOP5136435	RxNorm Extension	Drug
Lipid-lowering agent	2919618	atorvastatin 10 MG Oral Tablet Box of 6 by Noumed	OMOP5136436	RxNorm Extension	Drug
Lipid-lowering agent	2919619	atorvastatin 10 MG Oral Tablet by Pharmacor	OMOP5136437	RxNorm Extension	Drug
Lipid-lowering agent	2919620	atorvastatin 10 MG Oral Tablet by Ascent	OMOP5136438	RxNorm Extension	Drug
Lipid-lowering agent	2919621	atorvastatin 10 MG Oral Tablet by APO	OMOP5136439	RxNorm Extension	Drug
Lipid-lowering agent	2919622	atorvastatin 10 MG Oral Tablet by Noumed	OMOP5136440	RxNorm Extension	Drug
Lipid-lowering agent	2919623	atorvastatin 10 MG Oral Tablet [Atorvator] Box of 100	OMOP5136441	RxNorm Extension	Drug
Lipid-lowering agent	2919624	atorvastatin 10 MG Oral Tablet [Atorvator] Box of 30	OMOP5136442	RxNorm Extension	Drug
Lipid-lowering agent	2919625	atorvastatin 10 MG Oral Tablet [Atorvator] Box of 28	OMOP5136443	RxNorm Extension	Drug
Lipid-lowering agent	2919626	atorvastatin 10 MG Oral Tablet [Atorvator] Box of 6	OMOP5136444	RxNorm Extension	Drug
Lipid-lowering agent	2919627	atorvastatin 10 MG Oral Tablet [Atorvator]	OMOP5136445	RxNorm Extension	Drug
Lipid-lowering agent	2919628	atorvastatin 10 MG Oral Tablet [Atostat] Box of 30	OMOP5136446	RxNorm Extension	Drug
Lipid-lowering agent	2919629	atorvastatin 10 MG Oral Tablet [Atostat]	OMOP5136447	RxNorm Extension	Drug
Lipid-lowering agent	2919630	atorvastatin 10 MG Oral Tablet [Chorit] Box of 100	OMOP5136448	RxNorm Extension	Drug
Lipid-lowering agent	2919631	atorvastatin 10 MG Oral Tablet [Chorit] Box of 30	OMOP5136449	RxNorm Extension	Drug
Lipid-lowering agent	2919632	atorvastatin 10 MG Oral Tablet [Chorit] Box of 28	OMOP5136450	RxNorm Extension	Drug
Lipid-lowering agent	2919633	atorvastatin 10 MG Oral Tablet [Chorit] Box of 6	OMOP5136451	RxNorm Extension	Drug
Lipid-lowering agent	2919634	atorvastatin 10 MG Oral Tablet [Chorit]	OMOP5136452	RxNorm Extension	Drug
Lipid-lowering agent	2919635	atorvastatin 10 MG [Atorvator]	OMOP5136453	RxNorm Extension	Drug
Lipid-lowering agent	2919636	atorvastatin 10 MG [Atostat]	OMOP5136454	RxNorm Extension	Drug
Lipid-lowering agent	2919637	atorvastatin 10 MG [Chorit]	OMOP5136455	RxNorm Extension	Drug
Lipid-lowering agent	2919638	atorvastatin Oral Tablet [Atorvator]	OMOP5136456	RxNorm Extension	Drug
Lipid-lowering agent	2919639	atorvastatin Oral Tablet [Atostat]	OMOP5136457	RxNorm Extension	Drug
Lipid-lowering agent	2919640	atorvastatin Oral Tablet [Chorit]	OMOP5136458	RxNorm Extension	Drug
Lipid-lowering agent	2919664	simvastatin 80 MG Oral Tablet [Zimstat] Box of 100	OMOP5136482	RxNorm Extension	Drug
Lipid-lowering agent	2919665	simvastatin 80 MG Oral Tablet [Zimstat] Box of 90	OMOP5136483	RxNorm Extension	Drug
Lipid-lowering agent	2919666	simvastatin 80 MG Oral Tablet [Zimstat] Box of 60	OMOP5136484	RxNorm Extension	Drug
Lipid-lowering agent	2919667	simvastatin 80 MG Oral Tablet [Zimstat] Box of 28	OMOP5136485	RxNorm Extension	Drug
Lipid-lowering agent	2919668	simvastatin 80 MG Oral Tablet [Zimstat] Box of 10	OMOP5136486	RxNorm Extension	Drug
Lipid-lowering agent	2919669	simvastatin 80 MG Oral Tablet [Zimstat] Box of 7	OMOP5136487	RxNorm Extension	Drug
Lipid-lowering agent	2919670	simvastatin 80 MG Oral Tablet [Zimstat] Box of 5	OMOP5136488	RxNorm Extension	Drug
Lipid-lowering agent	2919671	simvastatin 80 MG Oral Tablet Box of 60	OMOP5136489	RxNorm Extension	Drug
Lipid-lowering agent	2919672	simvastatin 80 MG Oral Tablet Box of 30 by Winthrop	OMOP5136490	RxNorm Extension	Drug
Lipid-lowering agent	2919673	simvastatin 80 MG Oral Tablet Box of 30 by APO	OMOP5136491	RxNorm Extension	Drug
Lipid-lowering agent	2919674	simvastatin 80 MG Oral Tablet Box of 30 by Noumed	OMOP5136492	RxNorm Extension	Drug
Lipid-lowering agent	2919675	simvastatin 80 MG Oral Tablet Box of 10	OMOP5136493	RxNorm Extension	Drug
Lipid-lowering agent	2919676	simvastatin 80 MG Oral Tablet Box of 7	OMOP5136494	RxNorm Extension	Drug
Lipid-lowering agent	2919677	simvastatin 80 MG Oral Tablet Box of 5	OMOP5136495	RxNorm Extension	Drug
Lipid-lowering agent	2919678	simvastatin 80 MG Oral Tablet by Winthrop	OMOP5136496	RxNorm Extension	Drug
Lipid-lowering agent	2919679	simvastatin 80 MG Oral Tablet by APO	OMOP5136497	RxNorm Extension	Drug
Lipid-lowering agent	2919680	simvastatin 80 MG Oral Tablet by Noumed	OMOP5136498	RxNorm Extension	Drug
Lipid-lowering agent	2919681	simvastatin 80 MG Oral Tablet [Invast] Box of 100	OMOP5136499	RxNorm Extension	Drug
Lipid-lowering agent	2919682	simvastatin 80 MG Oral Tablet [Invast] Box of 30	OMOP5136500	RxNorm Extension	Drug
Lipid-lowering agent	2919683	simvastatin 80 MG Oral Tablet [Invast]	OMOP5136501	RxNorm Extension	Drug
Lipid-lowering agent	2919684	simvastatin 80 MG [Invast]	OMOP5136502	RxNorm Extension	Drug
Lipid-lowering agent	2919685	simvastatin 40 MG Oral Tablet [Zimstat] Box of 100	OMOP5136503	RxNorm Extension	Drug
Lipid-lowering agent	2919686	simvastatin 40 MG Oral Tablet [Zimstat] Box of 90	OMOP5136504	RxNorm Extension	Drug
Lipid-lowering agent	2919687	simvastatin 40 MG Oral Tablet [Zimstat] Box of 60	OMOP5136505	RxNorm Extension	Drug
Lipid-lowering agent	2919688	simvastatin 40 MG Oral Tablet [Zimstat] Box of 28	OMOP5136506	RxNorm Extension	Drug
Lipid-lowering agent	2919689	simvastatin 40 MG Oral Tablet [Zimstat] Box of 10	OMOP5136507	RxNorm Extension	Drug
Lipid-lowering agent	2919690	simvastatin 40 MG Oral Tablet [Zimstat] Box of 7	OMOP5136508	RxNorm Extension	Drug
Lipid-lowering agent	2919691	simvastatin 40 MG Oral Tablet [Zimstat] Box of 5	OMOP5136509	RxNorm Extension	Drug
Lipid-lowering agent	2919692	simvastatin 40 MG Oral Tablet Box of 60	OMOP5136510	RxNorm Extension	Drug
Lipid-lowering agent	2919693	simvastatin 40 MG Oral Tablet Box of 30 by Winthrop	OMOP5136511	RxNorm Extension	Drug
Lipid-lowering agent	2919694	simvastatin 40 MG Oral Tablet Box of 30 by APO	OMOP5136512	RxNorm Extension	Drug
Lipid-lowering agent	2919695	simvastatin 40 MG Oral Tablet Box of 30 by Noumed	OMOP5136513	RxNorm Extension	Drug
Lipid-lowering agent	2919696	simvastatin 40 MG Oral Tablet Box of 10	OMOP5136514	RxNorm Extension	Drug
Lipid-lowering agent	2919697	simvastatin 40 MG Oral Tablet Box of 7	OMOP5136515	RxNorm Extension	Drug
Lipid-lowering agent	2919698	simvastatin 40 MG Oral Tablet Box of 5	OMOP5136516	RxNorm Extension	Drug
Lipid-lowering agent	2919699	simvastatin 40 MG Oral Tablet by Winthrop	OMOP5136517	RxNorm Extension	Drug
Lipid-lowering agent	2919700	simvastatin 40 MG Oral Tablet by APO	OMOP5136518	RxNorm Extension	Drug
Lipid-lowering agent	2919701	simvastatin 40 MG Oral Tablet by Noumed	OMOP5136519	RxNorm Extension	Drug
Lipid-lowering agent	2919702	simvastatin 40 MG Oral Tablet [Invast] Box of 100	OMOP5136520	RxNorm Extension	Drug
Lipid-lowering agent	2919703	simvastatin 40 MG Oral Tablet [Invast] Box of 30	OMOP5136521	RxNorm Extension	Drug
Lipid-lowering agent	2919704	simvastatin 40 MG Oral Tablet [Invast]	OMOP5136522	RxNorm Extension	Drug
Lipid-lowering agent	2919705	simvastatin 40 MG [Invast]	OMOP5136523	RxNorm Extension	Drug
Lipid-lowering agent	2919706	simvastatin 20 MG Oral Tablet [Zimstat] Box of 100	OMOP5136524	RxNorm Extension	Drug
Lipid-lowering agent	2919707	simvastatin 20 MG Oral Tablet [Zimstat] Box of 90	OMOP5136525	RxNorm Extension	Drug
Lipid-lowering agent	2919708	simvastatin 20 MG Oral Tablet [Zimstat] Box of 60	OMOP5136526	RxNorm Extension	Drug
Lipid-lowering agent	2919709	simvastatin 20 MG Oral Tablet [Zimstat] Box of 28	OMOP5136527	RxNorm Extension	Drug
Lipid-lowering agent	2919710	simvastatin 20 MG Oral Tablet [Zimstat] Box of 10	OMOP5136528	RxNorm Extension	Drug
Lipid-lowering agent	2919711	simvastatin 20 MG Oral Tablet [Zimstat] Box of 7	OMOP5136529	RxNorm Extension	Drug
Lipid-lowering agent	2919712	simvastatin 20 MG Oral Tablet [Zimstat] Box of 5	OMOP5136530	RxNorm Extension	Drug
Lipid-lowering agent	2919713	simvastatin 20 MG Oral Tablet Box of 60	OMOP5136531	RxNorm Extension	Drug
Lipid-lowering agent	2919714	simvastatin 20 MG Oral Tablet Box of 30 by Winthrop	OMOP5136532	RxNorm Extension	Drug
Lipid-lowering agent	2919715	simvastatin 20 MG Oral Tablet Box of 30 by APO	OMOP5136533	RxNorm Extension	Drug
Lipid-lowering agent	2919716	simvastatin 20 MG Oral Tablet Box of 30 by Noumed	OMOP5136534	RxNorm Extension	Drug
Lipid-lowering agent	2919717	simvastatin 20 MG Oral Tablet Box of 10	OMOP5136535	RxNorm Extension	Drug
Lipid-lowering agent	2919718	simvastatin 20 MG Oral Tablet Box of 7	OMOP5136536	RxNorm Extension	Drug
Lipid-lowering agent	2919719	simvastatin 20 MG Oral Tablet Box of 5	OMOP5136537	RxNorm Extension	Drug
Lipid-lowering agent	2919720	simvastatin 20 MG Oral Tablet by Winthrop	OMOP5136538	RxNorm Extension	Drug
Lipid-lowering agent	2919721	simvastatin 20 MG Oral Tablet by APO	OMOP5136539	RxNorm Extension	Drug
Lipid-lowering agent	2919722	simvastatin 20 MG Oral Tablet by Noumed	OMOP5136540	RxNorm Extension	Drug
Lipid-lowering agent	2919723	simvastatin 20 MG Oral Tablet [Invast] Box of 100	OMOP5136541	RxNorm Extension	Drug
Lipid-lowering agent	2919724	simvastatin 20 MG Oral Tablet [Invast] Box of 30	OMOP5136542	RxNorm Extension	Drug
Lipid-lowering agent	2919725	simvastatin 20 MG Oral Tablet [Invast]	OMOP5136543	RxNorm Extension	Drug
Lipid-lowering agent	2919726	simvastatin 20 MG [Invast]	OMOP5136544	RxNorm Extension	Drug
Lipid-lowering agent	2919727	simvastatin 10 MG Oral Tablet [Zimstat] Box of 100	OMOP5136545	RxNorm Extension	Drug
Lipid-lowering agent	2919728	simvastatin 10 MG Oral Tablet [Zimstat] Box of 90	OMOP5136546	RxNorm Extension	Drug
Lipid-lowering agent	2919729	simvastatin 10 MG Oral Tablet [Zimstat] Box of 60	OMOP5136547	RxNorm Extension	Drug
Lipid-lowering agent	2919730	simvastatin 10 MG Oral Tablet [Zimstat] Box of 28	OMOP5136548	RxNorm Extension	Drug
Lipid-lowering agent	2919731	simvastatin 10 MG Oral Tablet [Zimstat] Box of 10	OMOP5136549	RxNorm Extension	Drug
Lipid-lowering agent	2919732	simvastatin 10 MG Oral Tablet [Zimstat] Box of 7	OMOP5136550	RxNorm Extension	Drug
Lipid-lowering agent	2919733	simvastatin 10 MG Oral Tablet [Zimstat] Box of 5	OMOP5136551	RxNorm Extension	Drug
Lipid-lowering agent	2919734	simvastatin 10 MG Oral Tablet Box of 60	OMOP5136552	RxNorm Extension	Drug
Lipid-lowering agent	2919735	simvastatin 10 MG Oral Tablet Box of 30 by Winthrop	OMOP5136553	RxNorm Extension	Drug
Lipid-lowering agent	2919736	simvastatin 10 MG Oral Tablet Box of 30 by APO	OMOP5136554	RxNorm Extension	Drug
Lipid-lowering agent	2919737	simvastatin 10 MG Oral Tablet Box of 30 by Noumed	OMOP5136555	RxNorm Extension	Drug
Lipid-lowering agent	2919738	simvastatin 10 MG Oral Tablet Box of 10	OMOP5136556	RxNorm Extension	Drug
Lipid-lowering agent	2919739	simvastatin 10 MG Oral Tablet Box of 7	OMOP5136557	RxNorm Extension	Drug
Lipid-lowering agent	2919740	simvastatin 10 MG Oral Tablet Box of 5	OMOP5136558	RxNorm Extension	Drug
Lipid-lowering agent	2919741	simvastatin 10 MG Oral Tablet by Winthrop	OMOP5136559	RxNorm Extension	Drug
Lipid-lowering agent	2919742	simvastatin 10 MG Oral Tablet by APO	OMOP5136560	RxNorm Extension	Drug
Lipid-lowering agent	2919743	simvastatin 10 MG Oral Tablet by Noumed	OMOP5136561	RxNorm Extension	Drug
Lipid-lowering agent	2919744	simvastatin 10 MG Oral Tablet [Invast] Box of 100	OMOP5136562	RxNorm Extension	Drug
Lipid-lowering agent	2919745	simvastatin 10 MG Oral Tablet [Invast] Box of 30	OMOP5136563	RxNorm Extension	Drug
Lipid-lowering agent	2919746	simvastatin 10 MG Oral Tablet [Invast]	OMOP5136564	RxNorm Extension	Drug
Lipid-lowering agent	2919747	simvastatin 10 MG [Invast]	OMOP5136565	RxNorm Extension	Drug
Lipid-lowering agent	2919748	simvastatin 5 MG Oral Tablet [Zimstat] Box of 100	OMOP5136566	RxNorm Extension	Drug
Lipid-lowering agent	2919749	simvastatin 5 MG Oral Tablet [Zimstat] Box of 90	OMOP5136567	RxNorm Extension	Drug
Lipid-lowering agent	2919750	simvastatin 5 MG Oral Tablet [Zimstat] Box of 60	OMOP5136568	RxNorm Extension	Drug
Lipid-lowering agent	2919751	simvastatin 5 MG Oral Tablet [Zimstat] Box of 28	OMOP5136569	RxNorm Extension	Drug
Lipid-lowering agent	2919752	simvastatin 5 MG Oral Tablet [Zimstat] Box of 10	OMOP5136570	RxNorm Extension	Drug
Lipid-lowering agent	2919753	simvastatin 5 MG Oral Tablet [Zimstat] Box of 7	OMOP5136571	RxNorm Extension	Drug
Lipid-lowering agent	2919754	simvastatin 5 MG Oral Tablet [Zimstat] Box of 5	OMOP5136572	RxNorm Extension	Drug
Lipid-lowering agent	2919755	simvastatin 5 MG Oral Tablet Box of 300 by Spirit	OMOP5136573	RxNorm Extension	Drug
Lipid-lowering agent	2919756	simvastatin 5 MG Oral Tablet Box of 90 by Spirit	OMOP5136574	RxNorm Extension	Drug
Lipid-lowering agent	2919758	simvastatin 5 MG Oral Tablet Box of 90	OMOP5136576	RxNorm Extension	Drug
Lipid-lowering agent	2919759	simvastatin 5 MG Oral Tablet Box of 60	OMOP5136577	RxNorm Extension	Drug
Lipid-lowering agent	2919760	simvastatin 5 MG Oral Tablet Box of 30 by Winthrop	OMOP5136578	RxNorm Extension	Drug
Lipid-lowering agent	2919761	simvastatin 5 MG Oral Tablet Box of 30 by Spirit	OMOP5136579	RxNorm Extension	Drug
Lipid-lowering agent	2919762	simvastatin 5 MG Oral Tablet Box of 30 by Noumed	OMOP5136580	RxNorm Extension	Drug
Lipid-lowering agent	2919763	simvastatin 5 MG Oral Tablet Box of 28	OMOP5136581	RxNorm Extension	Drug
Lipid-lowering agent	2919764	simvastatin 5 MG Oral Tablet Box of 10	OMOP5136582	RxNorm Extension	Drug
Lipid-lowering agent	2919765	simvastatin 5 MG Oral Tablet Box of 7	OMOP5136583	RxNorm Extension	Drug
Lipid-lowering agent	2919766	simvastatin 5 MG Oral Tablet Box of 5	OMOP5136584	RxNorm Extension	Drug
Lipid-lowering agent	2919767	simvastatin 5 MG Oral Tablet by Winthrop	OMOP5136585	RxNorm Extension	Drug
Lipid-lowering agent	2919768	simvastatin 5 MG Oral Tablet by Spirit	OMOP5136586	RxNorm Extension	Drug
Lipid-lowering agent	2919769	simvastatin 5 MG Oral Tablet by Noumed	OMOP5136587	RxNorm Extension	Drug
Lipid-lowering agent	2919770	simvastatin 5 MG Oral Tablet [Invast] Box of 100	OMOP5136588	RxNorm Extension	Drug
Lipid-lowering agent	2919771	simvastatin 5 MG Oral Tablet [Invast] Box of 30	OMOP5136589	RxNorm Extension	Drug
Lipid-lowering agent	2919772	simvastatin 5 MG Oral Tablet [Invast]	OMOP5136590	RxNorm Extension	Drug
Lipid-lowering agent	2919773	simvastatin 5 MG [Invast]	OMOP5136591	RxNorm Extension	Drug
Lipid-lowering agent	2919774	simvastatin Oral Tablet [Invast]	OMOP5136592	RxNorm Extension	Drug
Lipid-lowering agent	2919827	atorvastatin 80 MG / ezetimibe 10 MG Oral Tablet [Ezetast] Box of 30	OMOP5136647	RxNorm Extension	Drug
Lipid-lowering agent	2919828	atorvastatin 80 MG / ezetimibe 10 MG Oral Tablet [Ezetast]	OMOP5136648	RxNorm Extension	Drug
Lipid-lowering agent	2919829	atorvastatin 80 MG / ezetimibe 10 MG [Ezetast]	OMOP5136649	RxNorm Extension	Drug
Lipid-lowering agent	2919830	atorvastatin 40 MG / ezetimibe 10 MG Oral Tablet [Atozet] Box of 10	OMOP5136650	RxNorm Extension	Drug
Lipid-lowering agent	2919832	atorvastatin 40 MG / ezetimibe 10 MG Oral Tablet Box of 10	OMOP5136651	RxNorm Extension	Drug
Lipid-lowering agent	2919834	atorvastatin 40 MG / ezetimibe 10 MG Oral Tablet [Ezetast] Box of 30	OMOP5136652	RxNorm Extension	Drug
Lipid-lowering agent	2919835	atorvastatin 40 MG / ezetimibe 10 MG Oral Tablet [Ezetast]	OMOP5136653	RxNorm Extension	Drug
Lipid-lowering agent	2919836	atorvastatin 40 MG / ezetimibe 10 MG [Ezetast]	OMOP5136654	RxNorm Extension	Drug
Lipid-lowering agent	2919837	atorvastatin 20 MG / ezetimibe 10 MG Oral Tablet [Atozet] Box of 10	OMOP5136655	RxNorm Extension	Drug
Lipid-lowering agent	2919838	atorvastatin 20 MG / ezetimibe 10 MG Oral Tablet Box of 10	OMOP5136656	RxNorm Extension	Drug
Lipid-lowering agent	2919839	atorvastatin 20 MG / ezetimibe 10 MG Oral Tablet [Ezetast] Box of 30	OMOP5136657	RxNorm Extension	Drug
Lipid-lowering agent	2919840	atorvastatin 20 MG / ezetimibe 10 MG Oral Tablet [Ezetast]	OMOP5136658	RxNorm Extension	Drug
Lipid-lowering agent	2919841	atorvastatin 20 MG / ezetimibe 10 MG [Ezetast]	OMOP5136659	RxNorm Extension	Drug
Lipid-lowering agent	2919842	atorvastatin 10 MG / ezetimibe 10 MG Oral Tablet [Ezetast] Box of 30	OMOP5136660	RxNorm Extension	Drug
Lipid-lowering agent	2919843	atorvastatin 10 MG / ezetimibe 10 MG Oral Tablet [Ezetast]	OMOP5136661	RxNorm Extension	Drug
Lipid-lowering agent	2919844	atorvastatin 10 MG / ezetimibe 10 MG [Ezetast]	OMOP5136662	RxNorm Extension	Drug
Lipid-lowering agent	2919845	atorvastatin / ezetimibe Oral Tablet [Ezetast]	OMOP5136663	RxNorm Extension	Drug
Lipid-lowering agent	2919846	ezetimibe 10 MG / simvastatin 80 MG Oral Tablet [Zeklen] Box of 10	OMOP5136664	RxNorm Extension	Drug
Lipid-lowering agent	2919847	ezetimibe 10 MG / simvastatin 80 MG Oral Tablet [Zeklen] Box of 5	OMOP5136665	RxNorm Extension	Drug
Lipid-lowering agent	2919848	ezetimibe 10 MG / simvastatin 80 MG Oral Tablet [EZETORIN] Box of 30	OMOP5136666	RxNorm Extension	Drug
Lipid-lowering agent	2919849	ezetimibe 10 MG / simvastatin 80 MG Oral Tablet [EZETORIN] Box of 10	OMOP5136667	RxNorm Extension	Drug
Lipid-lowering agent	2919850	ezetimibe 10 MG / simvastatin 80 MG Oral Tablet [EZETORIN] Box of 5	OMOP5136668	RxNorm Extension	Drug
Lipid-lowering agent	2919851	ezetimibe 10 MG / simvastatin 80 MG Oral Tablet [EZETORIN]	OMOP5136669	RxNorm Extension	Drug
Lipid-lowering agent	2919852	ezetimibe 10 MG / simvastatin 80 MG Oral Tablet [Vytorin] Box of 10	OMOP5136670	RxNorm Extension	Drug
Lipid-lowering agent	2919853	ezetimibe 10 MG / simvastatin 80 MG Oral Tablet [Vytorin] Box of 5	OMOP5136671	RxNorm Extension	Drug
Lipid-lowering agent	2919854	ezetimibe 10 MG / simvastatin 80 MG Oral Tablet Box of 30 by Medis	OMOP5136672	RxNorm Extension	Drug
Lipid-lowering agent	2919855	ezetimibe 10 MG / simvastatin 80 MG Oral Tablet Box of 30 by Pharmacor	OMOP5136673	RxNorm Extension	Drug
Lipid-lowering agent	2919856	ezetimibe 10 MG / simvastatin 80 MG Oral Tablet Box of 30 by Sandoz	OMOP5136674	RxNorm Extension	Drug
Lipid-lowering agent	2919857	ezetimibe 10 MG / simvastatin 80 MG Oral Tablet Box of 30 by APO	OMOP5136675	RxNorm Extension	Drug
Lipid-lowering agent	2919858	ezetimibe 10 MG / simvastatin 80 MG Oral Tablet Box of 10 by Medis	OMOP5136676	RxNorm Extension	Drug
Lipid-lowering agent	2919859	ezetimibe 10 MG / simvastatin 80 MG Oral Tablet Box of 10 by Pharmacor	OMOP5136677	RxNorm Extension	Drug
Lipid-lowering agent	2919861	ezetimibe 10 MG / simvastatin 80 MG Oral Tablet Box of 10 by Sandoz	OMOP5136678	RxNorm Extension	Drug
Lipid-lowering agent	2919862	ezetimibe 10 MG / simvastatin 80 MG Oral Tablet Box of 10 by APO	OMOP5136679	RxNorm Extension	Drug
Lipid-lowering agent	2919863	ezetimibe 10 MG / simvastatin 80 MG Oral Tablet Box of 10	OMOP5136680	RxNorm Extension	Drug
Lipid-lowering agent	2919864	ezetimibe 10 MG / simvastatin 80 MG Oral Tablet Box of 5 by Medis	OMOP5136681	RxNorm Extension	Drug
Lipid-lowering agent	2919865	ezetimibe 10 MG / simvastatin 80 MG Oral Tablet Box of 5 by Sandoz	OMOP5136682	RxNorm Extension	Drug
Lipid-lowering agent	2919866	ezetimibe 10 MG / simvastatin 80 MG Oral Tablet Box of 5 by APO	OMOP5136683	RxNorm Extension	Drug
Lipid-lowering agent	2919867	ezetimibe 10 MG / simvastatin 80 MG Oral Tablet Box of 5	OMOP5136684	RxNorm Extension	Drug
Lipid-lowering agent	2919868	ezetimibe 10 MG / simvastatin 80 MG Oral Tablet by Medis	OMOP5136685	RxNorm Extension	Drug
Lipid-lowering agent	2919869	ezetimibe 10 MG / simvastatin 80 MG Oral Tablet by Pharmacor	OMOP5136686	RxNorm Extension	Drug
Lipid-lowering agent	2919870	ezetimibe 10 MG / simvastatin 80 MG Oral Tablet by Sandoz	OMOP5136687	RxNorm Extension	Drug
Lipid-lowering agent	2919871	ezetimibe 10 MG / simvastatin 80 MG Oral Tablet by APO	OMOP5136688	RxNorm Extension	Drug
Lipid-lowering agent	2919872	ezetimibe 10 MG / simvastatin 80 MG Oral Tablet [Simtorsi] Box of 30	OMOP5136689	RxNorm Extension	Drug
Lipid-lowering agent	2919873	ezetimibe 10 MG / simvastatin 80 MG Oral Tablet [Simtorsi] Box of 10	OMOP5136690	RxNorm Extension	Drug
Lipid-lowering agent	2919874	ezetimibe 10 MG / simvastatin 80 MG Oral Tablet [Simtorsi] Box of 5	OMOP5136691	RxNorm Extension	Drug
Lipid-lowering agent	2919875	ezetimibe 10 MG / simvastatin 80 MG Oral Tablet [Simtorsi]	OMOP5136692	RxNorm Extension	Drug
Lipid-lowering agent	2919876	ezetimibe 10 MG / simvastatin 80 MG Oral Tablet [Ezsimva] Box of 30	OMOP5136693	RxNorm Extension	Drug
Lipid-lowering agent	2919877	ezetimibe 10 MG / simvastatin 80 MG Oral Tablet [Ezsimva] Box of 10	OMOP5136694	RxNorm Extension	Drug
Lipid-lowering agent	2919878	ezetimibe 10 MG / simvastatin 80 MG Oral Tablet [Ezsimva] Box of 5	OMOP5136695	RxNorm Extension	Drug
Lipid-lowering agent	2919879	ezetimibe 10 MG / simvastatin 80 MG Oral Tablet [Ezsimva]	OMOP5136696	RxNorm Extension	Drug
Lipid-lowering agent	2919880	ezetimibe 10 MG / simvastatin 80 MG [EZETORIN]	OMOP5136697	RxNorm Extension	Drug
Lipid-lowering agent	2919881	ezetimibe 10 MG / simvastatin 80 MG [Simtorsi]	OMOP5136698	RxNorm Extension	Drug
Lipid-lowering agent	2919882	ezetimibe 10 MG / simvastatin 80 MG [Ezsimva]	OMOP5136699	RxNorm Extension	Drug
Lipid-lowering agent	2919883	ezetimibe 10 MG / simvastatin 40 MG Oral Tablet [Zeklen] Box of 10	OMOP5136700	RxNorm Extension	Drug
Lipid-lowering agent	2919884	ezetimibe 10 MG / simvastatin 40 MG Oral Tablet [Zeklen] Box of 5	OMOP5136701	RxNorm Extension	Drug
Lipid-lowering agent	2919885	ezetimibe 10 MG / simvastatin 40 MG Oral Tablet [EZETORIN] Box of 30	OMOP5136702	RxNorm Extension	Drug
Lipid-lowering agent	2919886	ezetimibe 10 MG / simvastatin 40 MG Oral Tablet [EZETORIN] Box of 10	OMOP5136703	RxNorm Extension	Drug
Lipid-lowering agent	2919887	ezetimibe 10 MG / simvastatin 40 MG Oral Tablet [EZETORIN] Box of 5	OMOP5136704	RxNorm Extension	Drug
Lipid-lowering agent	2919888	ezetimibe 10 MG / simvastatin 40 MG Oral Tablet [EZETORIN]	OMOP5136705	RxNorm Extension	Drug
Lipid-lowering agent	2919889	ezetimibe 10 MG / simvastatin 40 MG Oral Tablet Box of 30 by Medis	OMOP5136706	RxNorm Extension	Drug
Lipid-lowering agent	2919890	ezetimibe 10 MG / simvastatin 40 MG Oral Tablet Box of 30 by Pharmacor	OMOP5136707	RxNorm Extension	Drug
Lipid-lowering agent	2919891	ezetimibe 10 MG / simvastatin 40 MG Oral Tablet Box of 30 by APO	OMOP5136708	RxNorm Extension	Drug
Lipid-lowering agent	2919892	ezetimibe 10 MG / simvastatin 40 MG Oral Tablet Box of 10 by Medis	OMOP5136709	RxNorm Extension	Drug
Lipid-lowering agent	2919893	ezetimibe 10 MG / simvastatin 40 MG Oral Tablet Box of 10 by Pharmacor	OMOP5136710	RxNorm Extension	Drug
Lipid-lowering agent	2919894	ezetimibe 10 MG / simvastatin 40 MG Oral Tablet Box of 10 by Sandoz	OMOP5136711	RxNorm Extension	Drug
Lipid-lowering agent	2919895	ezetimibe 10 MG / simvastatin 40 MG Oral Tablet Box of 10 by APO	OMOP5136712	RxNorm Extension	Drug
Lipid-lowering agent	2919896	ezetimibe 10 MG / simvastatin 40 MG Oral Tablet Box of 5 by Medis	OMOP5136713	RxNorm Extension	Drug
Lipid-lowering agent	2919897	ezetimibe 10 MG / simvastatin 40 MG Oral Tablet Box of 5 by Sandoz	OMOP5136714	RxNorm Extension	Drug
Lipid-lowering agent	2919898	ezetimibe 10 MG / simvastatin 40 MG Oral Tablet Box of 5 by APO	OMOP5136715	RxNorm Extension	Drug
Lipid-lowering agent	2919899	ezetimibe 10 MG / simvastatin 40 MG Oral Tablet by Medis	OMOP5136716	RxNorm Extension	Drug
Lipid-lowering agent	2919900	ezetimibe 10 MG / simvastatin 40 MG Oral Tablet by Pharmacor	OMOP5136717	RxNorm Extension	Drug
Lipid-lowering agent	2919901	ezetimibe 10 MG / simvastatin 40 MG Oral Tablet by Sandoz	OMOP5136718	RxNorm Extension	Drug
Lipid-lowering agent	2919902	ezetimibe 10 MG / simvastatin 40 MG Oral Tablet by APO	OMOP5136719	RxNorm Extension	Drug
Lipid-lowering agent	2919903	ezetimibe 10 MG / simvastatin 40 MG Oral Tablet [Simtorsi] Box of 30	OMOP5136720	RxNorm Extension	Drug
Lipid-lowering agent	2919904	ezetimibe 10 MG / simvastatin 40 MG Oral Tablet [Simtorsi] Box of 10	OMOP5136721	RxNorm Extension	Drug
Lipid-lowering agent	2919905	ezetimibe 10 MG / simvastatin 40 MG Oral Tablet [Simtorsi] Box of 5	OMOP5136722	RxNorm Extension	Drug
Lipid-lowering agent	2919906	ezetimibe 10 MG / simvastatin 40 MG Oral Tablet [Simtorsi]	OMOP5136723	RxNorm Extension	Drug
Lipid-lowering agent	2919907	ezetimibe 10 MG / simvastatin 40 MG Oral Tablet [Ezsimva] Box of 30	OMOP5136724	RxNorm Extension	Drug
Lipid-lowering agent	2919908	ezetimibe 10 MG / simvastatin 40 MG Oral Tablet [Ezsimva] Box of 10	OMOP5136725	RxNorm Extension	Drug
Lipid-lowering agent	2919910	ezetimibe 10 MG / simvastatin 40 MG Oral Tablet [Ezsimva] Box of 5	OMOP5136726	RxNorm Extension	Drug
Lipid-lowering agent	2919911	ezetimibe 10 MG / simvastatin 40 MG Oral Tablet [Ezsimva]	OMOP5136727	RxNorm Extension	Drug
Lipid-lowering agent	2919912	ezetimibe 10 MG / simvastatin 40 MG [EZETORIN]	OMOP5136728	RxNorm Extension	Drug
Lipid-lowering agent	2919913	ezetimibe 10 MG / simvastatin 40 MG [Simtorsi]	OMOP5136729	RxNorm Extension	Drug
Lipid-lowering agent	2919914	ezetimibe 10 MG / simvastatin 40 MG [Ezsimva]	OMOP5136730	RxNorm Extension	Drug
Lipid-lowering agent	2919915	ezetimibe 10 MG / simvastatin 20 MG Oral Tablet [Zeklen] Box of 10	OMOP5136731	RxNorm Extension	Drug
Lipid-lowering agent	2919916	ezetimibe 10 MG / simvastatin 20 MG Oral Tablet [Zeklen] Box of 5	OMOP5136732	RxNorm Extension	Drug
Lipid-lowering agent	2919917	ezetimibe 10 MG / simvastatin 20 MG Oral Tablet [EZETORIN] Box of 30	OMOP5136733	RxNorm Extension	Drug
Lipid-lowering agent	2919918	ezetimibe 10 MG / simvastatin 20 MG Oral Tablet [EZETORIN] Box of 10	OMOP5136734	RxNorm Extension	Drug
Lipid-lowering agent	2919919	ezetimibe 10 MG / simvastatin 20 MG Oral Tablet [EZETORIN] Box of 5	OMOP5136735	RxNorm Extension	Drug
Lipid-lowering agent	2919920	ezetimibe 10 MG / simvastatin 20 MG Oral Tablet Box of 30 by Medis	OMOP5136736	RxNorm Extension	Drug
Lipid-lowering agent	2919921	ezetimibe 10 MG / simvastatin 20 MG Oral Tablet Box of 30 by Pharmacor	OMOP5136737	RxNorm Extension	Drug
Lipid-lowering agent	2919922	ezetimibe 10 MG / simvastatin 20 MG Oral Tablet Box of 30 by APO	OMOP5136738	RxNorm Extension	Drug
Lipid-lowering agent	2919923	ezetimibe 10 MG / simvastatin 20 MG Oral Tablet Box of 10 by Medis	OMOP5136739	RxNorm Extension	Drug
Lipid-lowering agent	2919924	ezetimibe 10 MG / simvastatin 20 MG Oral Tablet Box of 10 by Pharmacor	OMOP5136740	RxNorm Extension	Drug
Lipid-lowering agent	2919925	ezetimibe 10 MG / simvastatin 20 MG Oral Tablet Box of 10 by Sandoz	OMOP5136741	RxNorm Extension	Drug
Lipid-lowering agent	2919926	ezetimibe 10 MG / simvastatin 20 MG Oral Tablet Box of 10 by APO	OMOP5136742	RxNorm Extension	Drug
Lipid-lowering agent	2919927	ezetimibe 10 MG / simvastatin 20 MG Oral Tablet Box of 5 by Medis	OMOP5136743	RxNorm Extension	Drug
Lipid-lowering agent	2919928	ezetimibe 10 MG / simvastatin 20 MG Oral Tablet Box of 5 by Sandoz	OMOP5136744	RxNorm Extension	Drug
Lipid-lowering agent	2919929	ezetimibe 10 MG / simvastatin 20 MG Oral Tablet Box of 5 by APO	OMOP5136745	RxNorm Extension	Drug
Lipid-lowering agent	2919930	ezetimibe 10 MG / simvastatin 20 MG Oral Tablet by Medis	OMOP5136746	RxNorm Extension	Drug
Lipid-lowering agent	2919931	ezetimibe 10 MG / simvastatin 20 MG Oral Tablet by Pharmacor	OMOP5136747	RxNorm Extension	Drug
Lipid-lowering agent	2919932	ezetimibe 10 MG / simvastatin 20 MG Oral Tablet by Sandoz	OMOP5136748	RxNorm Extension	Drug
Lipid-lowering agent	2919933	ezetimibe 10 MG / simvastatin 20 MG Oral Tablet by APO	OMOP5136749	RxNorm Extension	Drug
Lipid-lowering agent	2919934	ezetimibe 10 MG / simvastatin 20 MG Oral Tablet [Simtorsi] Box of 30	OMOP5136750	RxNorm Extension	Drug
Lipid-lowering agent	2919935	ezetimibe 10 MG / simvastatin 20 MG Oral Tablet [Simtorsi] Box of 10	OMOP5136751	RxNorm Extension	Drug
Lipid-lowering agent	2919936	ezetimibe 10 MG / simvastatin 20 MG Oral Tablet [Simtorsi] Box of 5	OMOP5136752	RxNorm Extension	Drug
Lipid-lowering agent	2919937	ezetimibe 10 MG / simvastatin 20 MG Oral Tablet [Simtorsi]	OMOP5136753	RxNorm Extension	Drug
Lipid-lowering agent	2919938	ezetimibe 10 MG / simvastatin 20 MG Oral Tablet [Ezsimva] Box of 30	OMOP5136754	RxNorm Extension	Drug
Lipid-lowering agent	2919939	ezetimibe 10 MG / simvastatin 20 MG Oral Tablet [Ezsimva] Box of 10	OMOP5136755	RxNorm Extension	Drug
Lipid-lowering agent	2919940	ezetimibe 10 MG / simvastatin 20 MG Oral Tablet [Ezsimva] Box of 5	OMOP5136756	RxNorm Extension	Drug
Lipid-lowering agent	2919941	ezetimibe 10 MG / simvastatin 20 MG Oral Tablet [Ezsimva]	OMOP5136757	RxNorm Extension	Drug
Lipid-lowering agent	2919942	ezetimibe 10 MG / simvastatin 20 MG [Simtorsi]	OMOP5136758	RxNorm Extension	Drug
Lipid-lowering agent	2919943	ezetimibe 10 MG / simvastatin 20 MG [Ezsimva]	OMOP5136759	RxNorm Extension	Drug
Lipid-lowering agent	2919944	ezetimibe 10 MG / simvastatin 10 MG Oral Tablet [Zeklen] Box of 10	OMOP5136760	RxNorm Extension	Drug
Lipid-lowering agent	2919945	ezetimibe 10 MG / simvastatin 10 MG Oral Tablet [Zeklen] Box of 5	OMOP5136761	RxNorm Extension	Drug
Lipid-lowering agent	2919946	ezetimibe 10 MG / simvastatin 10 MG Oral Tablet [EZETORIN] Box of 30	OMOP5136762	RxNorm Extension	Drug
Lipid-lowering agent	2919947	ezetimibe 10 MG / simvastatin 10 MG Oral Tablet [EZETORIN] Box of 10	OMOP5136763	RxNorm Extension	Drug
Lipid-lowering agent	2919948	ezetimibe 10 MG / simvastatin 10 MG Oral Tablet [EZETORIN] Box of 5	OMOP5136764	RxNorm Extension	Drug
Lipid-lowering agent	2919949	ezetimibe 10 MG / simvastatin 10 MG Oral Tablet Box of 30 by Medis	OMOP5136765	RxNorm Extension	Drug
Lipid-lowering agent	2919950	ezetimibe 10 MG / simvastatin 10 MG Oral Tablet Box of 30 by Pharmacor	OMOP5136766	RxNorm Extension	Drug
Lipid-lowering agent	2919951	ezetimibe 10 MG / simvastatin 10 MG Oral Tablet Box of 30 by Sandoz	OMOP5136767	RxNorm Extension	Drug
Lipid-lowering agent	2919952	ezetimibe 10 MG / simvastatin 10 MG Oral Tablet Box of 30 by APO	OMOP5136768	RxNorm Extension	Drug
Lipid-lowering agent	2919953	ezetimibe 10 MG / simvastatin 10 MG Oral Tablet Box of 10 by Medis	OMOP5136769	RxNorm Extension	Drug
Lipid-lowering agent	2919954	ezetimibe 10 MG / simvastatin 10 MG Oral Tablet Box of 10 by Pharmacor	OMOP5136770	RxNorm Extension	Drug
Lipid-lowering agent	2919955	ezetimibe 10 MG / simvastatin 10 MG Oral Tablet Box of 10 by Sandoz	OMOP5136771	RxNorm Extension	Drug
Lipid-lowering agent	2919956	ezetimibe 10 MG / simvastatin 10 MG Oral Tablet Box of 10 by APO	OMOP5136772	RxNorm Extension	Drug
Lipid-lowering agent	2919957	ezetimibe 10 MG / simvastatin 10 MG Oral Tablet Box of 5 by Medis	OMOP5136773	RxNorm Extension	Drug
Lipid-lowering agent	2919958	ezetimibe 10 MG / simvastatin 10 MG Oral Tablet Box of 5 by Sandoz	OMOP5136774	RxNorm Extension	Drug
Lipid-lowering agent	2919959	ezetimibe 10 MG / simvastatin 10 MG Oral Tablet Box of 5 by APO	OMOP5136775	RxNorm Extension	Drug
Lipid-lowering agent	2919960	ezetimibe 10 MG / simvastatin 10 MG Oral Tablet by Medis	OMOP5136776	RxNorm Extension	Drug
Lipid-lowering agent	2919961	ezetimibe 10 MG / simvastatin 10 MG Oral Tablet by Pharmacor	OMOP5136777	RxNorm Extension	Drug
Lipid-lowering agent	2919962	ezetimibe 10 MG / simvastatin 10 MG Oral Tablet by Sandoz	OMOP5136778	RxNorm Extension	Drug
Lipid-lowering agent	2919963	ezetimibe 10 MG / simvastatin 10 MG Oral Tablet by APO	OMOP5136779	RxNorm Extension	Drug
Lipid-lowering agent	2919964	ezetimibe 10 MG / simvastatin 10 MG Oral Tablet [Simtorsi] Box of 30	OMOP5136780	RxNorm Extension	Drug
Lipid-lowering agent	2919965	ezetimibe 10 MG / simvastatin 10 MG Oral Tablet [Simtorsi] Box of 10	OMOP5136781	RxNorm Extension	Drug
Lipid-lowering agent	2919966	ezetimibe 10 MG / simvastatin 10 MG Oral Tablet [Simtorsi] Box of 5	OMOP5136782	RxNorm Extension	Drug
Lipid-lowering agent	2919967	ezetimibe 10 MG / simvastatin 10 MG Oral Tablet [Simtorsi]	OMOP5136783	RxNorm Extension	Drug
Lipid-lowering agent	2919968	ezetimibe 10 MG / simvastatin 10 MG Oral Tablet [Ezsimva] Box of 30	OMOP5136784	RxNorm Extension	Drug
Lipid-lowering agent	2919969	ezetimibe 10 MG / simvastatin 10 MG Oral Tablet [Ezsimva] Box of 10	OMOP5136785	RxNorm Extension	Drug
Lipid-lowering agent	2919970	ezetimibe 10 MG / simvastatin 10 MG Oral Tablet [Ezsimva] Box of 5	OMOP5136786	RxNorm Extension	Drug
Lipid-lowering agent	2919971	ezetimibe 10 MG / simvastatin 10 MG Oral Tablet [Ezsimva]	OMOP5136787	RxNorm Extension	Drug
Lipid-lowering agent	2919972	ezetimibe 10 MG / simvastatin 10 MG [Simtorsi]	OMOP5136788	RxNorm Extension	Drug
Lipid-lowering agent	2919973	ezetimibe 10 MG / simvastatin 10 MG [Ezsimva]	OMOP5136789	RxNorm Extension	Drug
Lipid-lowering agent	2919974	ezetimibe / simvastatin Oral Tablet [Simtorsi]	OMOP5136790	RxNorm Extension	Drug
Lipid-lowering agent	2919975	ezetimibe / simvastatin Oral Tablet [Ezsimva]	OMOP5136791	RxNorm Extension	Drug
Lipid-lowering agent	2919976	ezetimibe 10 MG Oral Tablet [Zient] Box of 10	OMOP5136792	RxNorm Extension	Drug
Lipid-lowering agent	2919977	ezetimibe 10 MG Oral Tablet [Zient] Box of 5	OMOP5136793	RxNorm Extension	Drug
Lipid-lowering agent	2919978	ezetimibe 10 MG Oral Tablet [Ezetrol] Box of 10	OMOP5136794	RxNorm Extension	Drug
Lipid-lowering agent	2919979	ezetimibe 10 MG Oral Tablet [Ezetrol] Box of 5	OMOP5136795	RxNorm Extension	Drug
Lipid-lowering agent	2919980	ezetimibe 10 MG Oral Tablet Box of 90 by Pharmacor	OMOP5136796	RxNorm Extension	Drug
Lipid-lowering agent	2919981	ezetimibe 10 MG Oral Tablet Box of 30 by Pharmacor	OMOP5136797	RxNorm Extension	Drug
Lipid-lowering agent	2919982	ezetimibe 10 MG Oral Tablet Box of 30 by Lapl	OMOP5136798	RxNorm Extension	Drug
Lipid-lowering agent	2919983	ezetimibe 10 MG Oral Tablet Box of 30 by Blooms The Chemist	OMOP5136799	RxNorm Extension	Drug
Lipid-lowering agent	2919984	ezetimibe 10 MG Oral Tablet Box of 30 by APO	OMOP5136800	RxNorm Extension	Drug
Lipid-lowering agent	2919985	ezetimibe 10 MG Oral Tablet Box of 15 by Lapl	OMOP5136801	RxNorm Extension	Drug
Lipid-lowering agent	2919986	ezetimibe 10 MG Oral Tablet Box of 15	OMOP5136802	RxNorm Extension	Drug
Lipid-lowering agent	2919987	ezetimibe 10 MG Oral Tablet Box of 14 by Lapl	OMOP5136803	RxNorm Extension	Drug
Lipid-lowering agent	2919988	ezetimibe 10 MG Oral Tablet Box of 14	OMOP5136804	RxNorm Extension	Drug
Lipid-lowering agent	2919989	ezetimibe 10 MG Oral Tablet Box of 10 by Pharmacor	OMOP5136805	RxNorm Extension	Drug
Lipid-lowering agent	2919990	ezetimibe 10 MG Oral Tablet Box of 10 by Lapl	OMOP5136806	RxNorm Extension	Drug
Lipid-lowering agent	2919991	ezetimibe 10 MG Oral Tablet Box of 10 by Blooms The Chemist	OMOP5136807	RxNorm Extension	Drug
Lipid-lowering agent	2919992	ezetimibe 10 MG Oral Tablet Box of 10 by Sandoz	OMOP5136808	RxNorm Extension	Drug
Lipid-lowering agent	2919993	ezetimibe 10 MG Oral Tablet Box of 10 by APO	OMOP5136809	RxNorm Extension	Drug
Lipid-lowering agent	2919994	ezetimibe 10 MG Oral Tablet Box of 10	OMOP5136810	RxNorm Extension	Drug
Lipid-lowering agent	2919995	ezetimibe 10 MG Oral Tablet Box of 7 by Blooms The Chemist	OMOP5136811	RxNorm Extension	Drug
Lipid-lowering agent	2919996	ezetimibe 10 MG Oral Tablet Box of 7 by APO	OMOP5136812	RxNorm Extension	Drug
Lipid-lowering agent	2919997	ezetimibe 10 MG Oral Tablet Box of 7	OMOP5136813	RxNorm Extension	Drug
Lipid-lowering agent	2919998	ezetimibe 10 MG Oral Tablet Box of 5 by Sandoz	OMOP5136814	RxNorm Extension	Drug
Lipid-lowering agent	2919999	ezetimibe 10 MG Oral Tablet Box of 5	OMOP5136815	RxNorm Extension	Drug
Lipid-lowering agent	2920000	ezetimibe 10 MG Oral Tablet by Pharmacor	OMOP5136816	RxNorm Extension	Drug
Lipid-lowering agent	2920001	ezetimibe 10 MG Oral Tablet by Lapl	OMOP5136817	RxNorm Extension	Drug
Lipid-lowering agent	2920002	ezetimibe 10 MG Oral Tablet by Blooms The Chemist	OMOP5136818	RxNorm Extension	Drug
Lipid-lowering agent	2920003	ezetimibe 10 MG Oral Tablet by APO	OMOP5136819	RxNorm Extension	Drug
Lipid-lowering agent	2920004	ezetimibe 10 MG Oral Tablet [Ezemichol] Box of 30	OMOP5136820	RxNorm Extension	Drug
Lipid-lowering agent	2920005	ezetimibe 10 MG Oral Tablet [Ezemichol] Box of 10	OMOP5136821	RxNorm Extension	Drug
Lipid-lowering agent	2920006	ezetimibe 10 MG Oral Tablet [Ezemichol] Box of 7	OMOP5136822	RxNorm Extension	Drug
Lipid-lowering agent	2920007	ezetimibe 10 MG Oral Tablet [Ezemichol]	OMOP5136823	RxNorm Extension	Drug
Lipid-lowering agent	2920008	ezetimibe 10 MG [Ezemichol]	OMOP5136824	RxNorm Extension	Drug
Lipid-lowering agent	2920009	ezetimibe Oral Tablet [Ezemichol]	OMOP5136825	RxNorm Extension	Drug
Lipid-lowering agent	2920329	rosuvastatin 40 MG Oral Tablet [Crosuva] Box of 500	OMOP5137146	RxNorm Extension	Drug
Lipid-lowering agent	2920330	rosuvastatin 40 MG Oral Tablet [Crosuva] Box of 100	OMOP5137147	RxNorm Extension	Drug
Lipid-lowering agent	2920331	rosuvastatin 40 MG Oral Tablet [Crosuva] Box of 98	OMOP5137148	RxNorm Extension	Drug
Lipid-lowering agent	2920332	rosuvastatin 40 MG Oral Tablet [Crosuva] Box of 90	OMOP5137149	RxNorm Extension	Drug
Lipid-lowering agent	2920333	rosuvastatin 40 MG Oral Tablet [Crosuva] Box of 84	OMOP5137150	RxNorm Extension	Drug
Lipid-lowering agent	2920334	rosuvastatin 40 MG Oral Tablet [Crosuva] Box of 60	OMOP5137151	RxNorm Extension	Drug
Lipid-lowering agent	2920335	rosuvastatin 40 MG Oral Tablet [Crosuva] Box of 56	OMOP5137152	RxNorm Extension	Drug
Lipid-lowering agent	2920336	rosuvastatin 40 MG Oral Tablet [Crosuva] Box of 50	OMOP5137153	RxNorm Extension	Drug
Lipid-lowering agent	2920337	rosuvastatin 40 MG Oral Tablet [Crosuva] Box of 42	OMOP5137154	RxNorm Extension	Drug
Lipid-lowering agent	2920338	rosuvastatin 40 MG Oral Tablet [Crosuva] Box of 28	OMOP5137155	RxNorm Extension	Drug
Lipid-lowering agent	2920339	rosuvastatin 40 MG Oral Tablet [Crosuva] Box of 20	OMOP5137156	RxNorm Extension	Drug
Lipid-lowering agent	2920340	rosuvastatin 40 MG Oral Tablet [Crosuva] Box of 15	OMOP5137157	RxNorm Extension	Drug
Lipid-lowering agent	2920341	rosuvastatin 40 MG Oral Tablet [Crosuva] Box of 14	OMOP5137158	RxNorm Extension	Drug
Lipid-lowering agent	2920342	rosuvastatin 40 MG Oral Tablet [Crosuva] Box of 7	OMOP5137159	RxNorm Extension	Drug
Lipid-lowering agent	2920343	rosuvastatin 40 MG Oral Tablet [Cavstat] Box of 500	OMOP5137160	RxNorm Extension	Drug
Lipid-lowering agent	2920344	rosuvastatin 40 MG Oral Tablet [Cavstat] Box of 100	OMOP5137161	RxNorm Extension	Drug
Lipid-lowering agent	2920345	rosuvastatin 40 MG Oral Tablet [Cavstat] Box of 98	OMOP5137162	RxNorm Extension	Drug
Lipid-lowering agent	2920346	rosuvastatin 40 MG Oral Tablet [Cavstat] Box of 90	OMOP5137163	RxNorm Extension	Drug
Lipid-lowering agent	2920347	rosuvastatin 40 MG Oral Tablet [Cavstat] Box of 84	OMOP5137164	RxNorm Extension	Drug
Lipid-lowering agent	2920348	rosuvastatin 40 MG Oral Tablet [Cavstat] Box of 60	OMOP5137165	RxNorm Extension	Drug
Lipid-lowering agent	2920349	rosuvastatin 40 MG Oral Tablet [Cavstat] Box of 56	OMOP5137166	RxNorm Extension	Drug
Lipid-lowering agent	2920350	rosuvastatin 40 MG Oral Tablet [Cavstat] Box of 50	OMOP5137167	RxNorm Extension	Drug
Lipid-lowering agent	2920351	rosuvastatin 40 MG Oral Tablet [Cavstat] Box of 42	OMOP5137168	RxNorm Extension	Drug
Lipid-lowering agent	2920352	rosuvastatin 40 MG Oral Tablet [Cavstat] Box of 28	OMOP5137169	RxNorm Extension	Drug
Lipid-lowering agent	2920353	rosuvastatin 40 MG Oral Tablet [Cavstat] Box of 20	OMOP5137170	RxNorm Extension	Drug
Lipid-lowering agent	2920354	rosuvastatin 40 MG Oral Tablet [Cavstat] Box of 15	OMOP5137171	RxNorm Extension	Drug
Lipid-lowering agent	2920355	rosuvastatin 40 MG Oral Tablet [Cavstat] Box of 14	OMOP5137172	RxNorm Extension	Drug
Lipid-lowering agent	2920356	rosuvastatin 40 MG Oral Tablet [Cavstat] Box of 7	OMOP5137173	RxNorm Extension	Drug
Lipid-lowering agent	2920357	rosuvastatin 40 MG Oral Tablet Box of 500 by Pharmacor	OMOP5137174	RxNorm Extension	Drug
Lipid-lowering agent	2920358	rosuvastatin 40 MG Oral Tablet Box of 500 by Apotex	OMOP5137175	RxNorm Extension	Drug
Lipid-lowering agent	2920359	rosuvastatin 40 MG Oral Tablet Box of 500	OMOP5137176	RxNorm Extension	Drug
Lipid-lowering agent	2920360	rosuvastatin 40 MG Oral Tablet Box of 100 by Pharmacor	OMOP5137177	RxNorm Extension	Drug
Lipid-lowering agent	2920361	rosuvastatin 40 MG Oral Tablet Box of 100 by Apotex	OMOP5137178	RxNorm Extension	Drug
Lipid-lowering agent	2920362	rosuvastatin 40 MG Oral Tablet Box of 98 by Pharmacor	OMOP5137179	RxNorm Extension	Drug
Lipid-lowering agent	2920363	rosuvastatin 40 MG Oral Tablet Box of 90 by Pharmacor	OMOP5137180	RxNorm Extension	Drug
Lipid-lowering agent	2920364	rosuvastatin 40 MG Oral Tablet Box of 90 by Apotex	OMOP5137181	RxNorm Extension	Drug
Lipid-lowering agent	2920365	rosuvastatin 40 MG Oral Tablet Box of 90	OMOP5137182	RxNorm Extension	Drug
Lipid-lowering agent	2920366	rosuvastatin 40 MG Oral Tablet Box of 84 by Pharmacor	OMOP5137183	RxNorm Extension	Drug
Lipid-lowering agent	2920367	rosuvastatin 40 MG Oral Tablet Box of 84 by Apotex	OMOP5137184	RxNorm Extension	Drug
Lipid-lowering agent	2920368	rosuvastatin 40 MG Oral Tablet Box of 84	OMOP5137185	RxNorm Extension	Drug
Lipid-lowering agent	2920369	rosuvastatin 40 MG Oral Tablet Box of 60 by Pharmacor	OMOP5137186	RxNorm Extension	Drug
Lipid-lowering agent	2920370	rosuvastatin 40 MG Oral Tablet Box of 60 by Apotex	OMOP5137187	RxNorm Extension	Drug
Lipid-lowering agent	2920371	rosuvastatin 40 MG Oral Tablet Box of 60	OMOP5137188	RxNorm Extension	Drug
Lipid-lowering agent	2920372	rosuvastatin 40 MG Oral Tablet Box of 56 by Pharmacor	OMOP5137189	RxNorm Extension	Drug
Lipid-lowering agent	2920373	rosuvastatin 40 MG Oral Tablet Box of 56 by Apotex	OMOP5137190	RxNorm Extension	Drug
Lipid-lowering agent	2920374	rosuvastatin 40 MG Oral Tablet Box of 56	OMOP5137191	RxNorm Extension	Drug
Lipid-lowering agent	2920375	rosuvastatin 40 MG Oral Tablet Box of 50 by Pharmacor	OMOP5137192	RxNorm Extension	Drug
Lipid-lowering agent	2920376	rosuvastatin 40 MG Oral Tablet Box of 50 by Apotex	OMOP5137193	RxNorm Extension	Drug
Lipid-lowering agent	2920377	rosuvastatin 40 MG Oral Tablet Box of 50	OMOP5137194	RxNorm Extension	Drug
Lipid-lowering agent	2920378	rosuvastatin 40 MG Oral Tablet Box of 42 by Pharmacor	OMOP5137195	RxNorm Extension	Drug
Lipid-lowering agent	2920379	rosuvastatin 40 MG Oral Tablet Box of 42 by Apotex	OMOP5137196	RxNorm Extension	Drug
Lipid-lowering agent	2920380	rosuvastatin 40 MG Oral Tablet Box of 42	OMOP5137197	RxNorm Extension	Drug
Lipid-lowering agent	2920381	rosuvastatin 40 MG Oral Tablet Box of 30 by Pharmacor	OMOP5137198	RxNorm Extension	Drug
Lipid-lowering agent	2920382	rosuvastatin 40 MG Oral Tablet Box of 30 by Generic Health	OMOP5137199	RxNorm Extension	Drug
Lipid-lowering agent	2920383	rosuvastatin 40 MG Oral Tablet Box of 30 by APO	OMOP5137200	RxNorm Extension	Drug
Lipid-lowering agent	2920384	rosuvastatin 40 MG Oral Tablet Box of 30 by Lupin	OMOP5137201	RxNorm Extension	Drug
Lipid-lowering agent	2920385	rosuvastatin 40 MG Oral Tablet Box of 30 by Noumed	OMOP5137202	RxNorm Extension	Drug
Lipid-lowering agent	2920386	rosuvastatin 40 MG Oral Tablet Box of 28 by Pharmacor	OMOP5137203	RxNorm Extension	Drug
Lipid-lowering agent	2920387	rosuvastatin 40 MG Oral Tablet Box of 20 by Pharmacor	OMOP5137204	RxNorm Extension	Drug
Lipid-lowering agent	2920388	rosuvastatin 40 MG Oral Tablet Box of 20 by Apotex	OMOP5137205	RxNorm Extension	Drug
Lipid-lowering agent	2920389	rosuvastatin 40 MG Oral Tablet Box of 20	OMOP5137206	RxNorm Extension	Drug
Lipid-lowering agent	2920390	rosuvastatin 40 MG Oral Tablet Box of 15 by Pharmacor	OMOP5137207	RxNorm Extension	Drug
Lipid-lowering agent	2920391	rosuvastatin 40 MG Oral Tablet Box of 15 by Apotex	OMOP5137208	RxNorm Extension	Drug
Lipid-lowering agent	2920392	rosuvastatin 40 MG Oral Tablet Box of 15	OMOP5137209	RxNorm Extension	Drug
Lipid-lowering agent	2920393	rosuvastatin 40 MG Oral Tablet Box of 14 by Pharmacor	OMOP5137210	RxNorm Extension	Drug
Lipid-lowering agent	2920394	rosuvastatin 40 MG Oral Tablet Box of 14 by Apotex	OMOP5137211	RxNorm Extension	Drug
Lipid-lowering agent	2920395	rosuvastatin 40 MG Oral Tablet Box of 14	OMOP5137212	RxNorm Extension	Drug
Lipid-lowering agent	2920396	rosuvastatin 40 MG Oral Tablet Box of 7 by Pharmacor	OMOP5137213	RxNorm Extension	Drug
Lipid-lowering agent	2920397	rosuvastatin 40 MG Oral Tablet Box of 7 by Apotex	OMOP5137214	RxNorm Extension	Drug
Lipid-lowering agent	2920398	rosuvastatin 40 MG Oral Tablet Box of 7	OMOP5137215	RxNorm Extension	Drug
Lipid-lowering agent	2920399	rosuvastatin 40 MG Oral Tablet by Pharmacor	OMOP5137216	RxNorm Extension	Drug
Lipid-lowering agent	2920400	rosuvastatin 40 MG Oral Tablet by Generic Health	OMOP5137217	RxNorm Extension	Drug
Lipid-lowering agent	2920401	rosuvastatin 40 MG Oral Tablet by APO	OMOP5137218	RxNorm Extension	Drug
Lipid-lowering agent	2920402	rosuvastatin 40 MG Oral Tablet by Lupin	OMOP5137219	RxNorm Extension	Drug
Lipid-lowering agent	2920403	rosuvastatin 40 MG Oral Tablet by Noumed	OMOP5137220	RxNorm Extension	Drug
Lipid-lowering agent	2920404	rosuvastatin 40 MG Oral Tablet [Crestat] Box of 30	OMOP5137221	RxNorm Extension	Drug
Lipid-lowering agent	2920405	rosuvastatin 40 MG Oral Tablet [Crestat]	OMOP5137222	RxNorm Extension	Drug
Lipid-lowering agent	2920406	rosuvastatin 40 MG Oral Tablet [Crosvar] Box of 30	OMOP5137223	RxNorm Extension	Drug
Lipid-lowering agent	2920407	rosuvastatin 40 MG Oral Tablet [Crosvar] Box of 7	OMOP5137224	RxNorm Extension	Drug
Lipid-lowering agent	2920408	rosuvastatin 40 MG Oral Tablet [Crosvar]	OMOP5137225	RxNorm Extension	Drug
Lipid-lowering agent	2920409	rosuvastatin 40 MG Oral Tablet [Crestatin] Box of 500	OMOP5137226	RxNorm Extension	Drug
Lipid-lowering agent	2920410	rosuvastatin 40 MG Oral Tablet [Crestatin] Box of 100	OMOP5137227	RxNorm Extension	Drug
Lipid-lowering agent	2920411	rosuvastatin 40 MG Oral Tablet [Crestatin] Box of 30	OMOP5137228	RxNorm Extension	Drug
Lipid-lowering agent	2920412	rosuvastatin 40 MG Oral Tablet [Crestatin] Box of 7	OMOP5137229	RxNorm Extension	Drug
Lipid-lowering agent	2920413	rosuvastatin 40 MG Oral Tablet [Crestatin]	OMOP5137230	RxNorm Extension	Drug
Lipid-lowering agent	2920414	rosuvastatin 40 MG Oral Tablet [Alphastat] Box of 30	OMOP5137231	RxNorm Extension	Drug
Lipid-lowering agent	2920415	rosuvastatin 40 MG Oral Tablet [Alphastat] Box of 7	OMOP5137232	RxNorm Extension	Drug
Lipid-lowering agent	2920416	rosuvastatin 40 MG Oral Tablet [Alphastat]	OMOP5137233	RxNorm Extension	Drug
Lipid-lowering agent	2920417	rosuvastatin 40 MG Oral Tablet [Cisero] Box of 30	OMOP5137234	RxNorm Extension	Drug
Lipid-lowering agent	2920418	rosuvastatin 40 MG Oral Tablet [Cisero]	OMOP5137235	RxNorm Extension	Drug
Lipid-lowering agent	2920419	rosuvastatin 40 MG [Crestat]	OMOP5137236	RxNorm Extension	Drug
Lipid-lowering agent	2920420	rosuvastatin 40 MG [Crosvar]	OMOP5137237	RxNorm Extension	Drug
Lipid-lowering agent	2920421	rosuvastatin 40 MG [Crestatin]	OMOP5137238	RxNorm Extension	Drug
Lipid-lowering agent	2920422	rosuvastatin 40 MG [Alphastat]	OMOP5137239	RxNorm Extension	Drug
Lipid-lowering agent	2920423	rosuvastatin 40 MG [Cisero]	OMOP5137240	RxNorm Extension	Drug
Lipid-lowering agent	2920424	rosuvastatin 20 MG Oral Tablet [Crosuva] Box of 500	OMOP5137241	RxNorm Extension	Drug
Lipid-lowering agent	2920425	rosuvastatin 20 MG Oral Tablet [Crosuva] Box of 100	OMOP5137242	RxNorm Extension	Drug
Lipid-lowering agent	2920426	rosuvastatin 20 MG Oral Tablet [Crosuva] Box of 98	OMOP5137243	RxNorm Extension	Drug
Lipid-lowering agent	2920427	rosuvastatin 20 MG Oral Tablet [Crosuva] Box of 90	OMOP5137244	RxNorm Extension	Drug
Lipid-lowering agent	2920428	rosuvastatin 20 MG Oral Tablet [Crosuva] Box of 84	OMOP5137245	RxNorm Extension	Drug
Lipid-lowering agent	2920429	rosuvastatin 20 MG Oral Tablet [Crosuva] Box of 60	OMOP5137246	RxNorm Extension	Drug
Lipid-lowering agent	2920430	rosuvastatin 20 MG Oral Tablet [Crosuva] Box of 56	OMOP5137247	RxNorm Extension	Drug
Lipid-lowering agent	2920431	rosuvastatin 20 MG Oral Tablet [Crosuva] Box of 50	OMOP5137248	RxNorm Extension	Drug
Lipid-lowering agent	2920432	rosuvastatin 20 MG Oral Tablet [Crosuva] Box of 42	OMOP5137249	RxNorm Extension	Drug
Lipid-lowering agent	2920433	rosuvastatin 20 MG Oral Tablet [Crosuva] Box of 28	OMOP5137250	RxNorm Extension	Drug
Lipid-lowering agent	2920434	rosuvastatin 20 MG Oral Tablet [Crosuva] Box of 20	OMOP5137251	RxNorm Extension	Drug
Lipid-lowering agent	2920435	rosuvastatin 20 MG Oral Tablet [Crosuva] Box of 15	OMOP5137252	RxNorm Extension	Drug
Lipid-lowering agent	2920436	rosuvastatin 20 MG Oral Tablet [Crosuva] Box of 14	OMOP5137253	RxNorm Extension	Drug
Lipid-lowering agent	2920437	rosuvastatin 20 MG Oral Tablet [Crosuva] Box of 7	OMOP5137254	RxNorm Extension	Drug
Lipid-lowering agent	2920438	rosuvastatin 20 MG Oral Tablet [Cavstat] Box of 500	OMOP5137255	RxNorm Extension	Drug
Lipid-lowering agent	2920439	rosuvastatin 20 MG Oral Tablet [Cavstat] Box of 100	OMOP5137256	RxNorm Extension	Drug
Lipid-lowering agent	2920440	rosuvastatin 20 MG Oral Tablet [Cavstat] Box of 98	OMOP5137257	RxNorm Extension	Drug
Lipid-lowering agent	2920441	rosuvastatin 20 MG Oral Tablet [Cavstat] Box of 90	OMOP5137258	RxNorm Extension	Drug
Lipid-lowering agent	2920442	rosuvastatin 20 MG Oral Tablet [Cavstat] Box of 84	OMOP5137259	RxNorm Extension	Drug
Lipid-lowering agent	2920443	rosuvastatin 20 MG Oral Tablet [Cavstat] Box of 60	OMOP5137260	RxNorm Extension	Drug
Lipid-lowering agent	2920444	rosuvastatin 20 MG Oral Tablet [Cavstat] Box of 56	OMOP5137261	RxNorm Extension	Drug
Lipid-lowering agent	2920445	rosuvastatin 20 MG Oral Tablet [Cavstat] Box of 50	OMOP5137262	RxNorm Extension	Drug
Lipid-lowering agent	2920446	rosuvastatin 20 MG Oral Tablet [Cavstat] Box of 42	OMOP5137263	RxNorm Extension	Drug
Lipid-lowering agent	2920447	rosuvastatin 20 MG Oral Tablet [Cavstat] Box of 28	OMOP5137264	RxNorm Extension	Drug
Lipid-lowering agent	2920448	rosuvastatin 20 MG Oral Tablet [Cavstat] Box of 20	OMOP5137265	RxNorm Extension	Drug
Lipid-lowering agent	2920449	rosuvastatin 20 MG Oral Tablet [Cavstat] Box of 15	OMOP5137266	RxNorm Extension	Drug
Lipid-lowering agent	2920450	rosuvastatin 20 MG Oral Tablet [Cavstat] Box of 14	OMOP5137267	RxNorm Extension	Drug
Lipid-lowering agent	2920451	rosuvastatin 20 MG Oral Tablet [Cavstat] Box of 7	OMOP5137268	RxNorm Extension	Drug
Lipid-lowering agent	2920452	rosuvastatin 20 MG Oral Tablet Box of 500 by Pharmacor	OMOP5137269	RxNorm Extension	Drug
Lipid-lowering agent	2920453	rosuvastatin 20 MG Oral Tablet Box of 500 by Apotex	OMOP5137270	RxNorm Extension	Drug
Lipid-lowering agent	2920454	rosuvastatin 20 MG Oral Tablet Box of 500	OMOP5137271	RxNorm Extension	Drug
Lipid-lowering agent	2920455	rosuvastatin 20 MG Oral Tablet Box of 100 by Pharmacor	OMOP5137272	RxNorm Extension	Drug
Lipid-lowering agent	2920456	rosuvastatin 20 MG Oral Tablet Box of 100 by Apotex	OMOP5137273	RxNorm Extension	Drug
Lipid-lowering agent	2920457	rosuvastatin 20 MG Oral Tablet Box of 98 by Pharmacor	OMOP5137274	RxNorm Extension	Drug
Lipid-lowering agent	2920458	rosuvastatin 20 MG Oral Tablet Box of 90 by Pharmacor	OMOP5137275	RxNorm Extension	Drug
Lipid-lowering agent	2920459	rosuvastatin 20 MG Oral Tablet Box of 90 by Apotex	OMOP5137276	RxNorm Extension	Drug
Lipid-lowering agent	2920460	rosuvastatin 20 MG Oral Tablet Box of 84 by Pharmacor	OMOP5137277	RxNorm Extension	Drug
Lipid-lowering agent	2920461	rosuvastatin 20 MG Oral Tablet Box of 84 by Apotex	OMOP5137278	RxNorm Extension	Drug
Lipid-lowering agent	2920462	rosuvastatin 20 MG Oral Tablet Box of 84	OMOP5137279	RxNorm Extension	Drug
Lipid-lowering agent	2920463	rosuvastatin 20 MG Oral Tablet Box of 60 by Pharmacor	OMOP5137280	RxNorm Extension	Drug
Lipid-lowering agent	2920464	rosuvastatin 20 MG Oral Tablet Box of 60 by Apotex	OMOP5137281	RxNorm Extension	Drug
Lipid-lowering agent	2920465	rosuvastatin 20 MG Oral Tablet Box of 56 by Pharmacor	OMOP5137282	RxNorm Extension	Drug
Lipid-lowering agent	2920466	rosuvastatin 20 MG Oral Tablet Box of 56 by Apotex	OMOP5137283	RxNorm Extension	Drug
Lipid-lowering agent	2920467	rosuvastatin 20 MG Oral Tablet Box of 56	OMOP5137284	RxNorm Extension	Drug
Lipid-lowering agent	2920468	rosuvastatin 20 MG Oral Tablet Box of 50 by Pharmacor	OMOP5137285	RxNorm Extension	Drug
Lipid-lowering agent	2920469	rosuvastatin 20 MG Oral Tablet Box of 50 by Apotex	OMOP5137286	RxNorm Extension	Drug
Lipid-lowering agent	2920470	rosuvastatin 20 MG Oral Tablet Box of 42 by Pharmacor	OMOP5137287	RxNorm Extension	Drug
Lipid-lowering agent	2920471	rosuvastatin 20 MG Oral Tablet Box of 42 by Apotex	OMOP5137288	RxNorm Extension	Drug
Lipid-lowering agent	2920472	rosuvastatin 20 MG Oral Tablet Box of 42	OMOP5137289	RxNorm Extension	Drug
Lipid-lowering agent	2920473	rosuvastatin 20 MG Oral Tablet Box of 30 by Pharmacor	OMOP5137290	RxNorm Extension	Drug
Lipid-lowering agent	2920474	rosuvastatin 20 MG Oral Tablet Box of 30 by Generic Health	OMOP5137291	RxNorm Extension	Drug
Lipid-lowering agent	2920475	rosuvastatin 20 MG Oral Tablet Box of 30 by APO	OMOP5137292	RxNorm Extension	Drug
Lipid-lowering agent	2920476	rosuvastatin 20 MG Oral Tablet Box of 30 by Lupin	OMOP5137293	RxNorm Extension	Drug
Lipid-lowering agent	2920477	rosuvastatin 20 MG Oral Tablet Box of 30 by Noumed	OMOP5137294	RxNorm Extension	Drug
Lipid-lowering agent	2920478	rosuvastatin 20 MG Oral Tablet Box of 28 by Pharmacor	OMOP5137295	RxNorm Extension	Drug
Lipid-lowering agent	2920479	rosuvastatin 20 MG Oral Tablet Box of 20 by Pharmacor	OMOP5137296	RxNorm Extension	Drug
Lipid-lowering agent	2920480	rosuvastatin 20 MG Oral Tablet Box of 20 by Apotex	OMOP5137297	RxNorm Extension	Drug
Lipid-lowering agent	2920481	rosuvastatin 20 MG Oral Tablet Box of 15 by Pharmacor	OMOP5137298	RxNorm Extension	Drug
Lipid-lowering agent	2920482	rosuvastatin 20 MG Oral Tablet Box of 15 by Apotex	OMOP5137299	RxNorm Extension	Drug
Lipid-lowering agent	2920483	rosuvastatin 20 MG Oral Tablet Box of 15	OMOP5137300	RxNorm Extension	Drug
Lipid-lowering agent	2920484	rosuvastatin 20 MG Oral Tablet Box of 14 by Pharmacor	OMOP5137301	RxNorm Extension	Drug
Lipid-lowering agent	2920485	rosuvastatin 20 MG Oral Tablet Box of 14 by Apotex	OMOP5137302	RxNorm Extension	Drug
Lipid-lowering agent	2920486	rosuvastatin 20 MG Oral Tablet Box of 14	OMOP5137303	RxNorm Extension	Drug
Lipid-lowering agent	2920487	rosuvastatin 20 MG Oral Tablet Box of 7 by Pharmacor	OMOP5137304	RxNorm Extension	Drug
Lipid-lowering agent	2920488	rosuvastatin 20 MG Oral Tablet Box of 7 by Generic Health	OMOP5137305	RxNorm Extension	Drug
Lipid-lowering agent	2920489	rosuvastatin 20 MG Oral Tablet Box of 7 by Sandoz	OMOP5137306	RxNorm Extension	Drug
Lipid-lowering agent	2920490	rosuvastatin 20 MG Oral Tablet Box of 7 by Apotex	OMOP5137307	RxNorm Extension	Drug
Lipid-lowering agent	2920491	rosuvastatin 20 MG Oral Tablet by Pharmacor	OMOP5137308	RxNorm Extension	Drug
Lipid-lowering agent	2920492	rosuvastatin 20 MG Oral Tablet by Generic Health	OMOP5137309	RxNorm Extension	Drug
Lipid-lowering agent	2920493	rosuvastatin 20 MG Oral Tablet by APO	OMOP5137310	RxNorm Extension	Drug
Lipid-lowering agent	2920494	rosuvastatin 20 MG Oral Tablet by Lupin	OMOP5137311	RxNorm Extension	Drug
Lipid-lowering agent	2920495	rosuvastatin 20 MG Oral Tablet by Noumed	OMOP5137312	RxNorm Extension	Drug
Lipid-lowering agent	2920496	rosuvastatin 20 MG Oral Tablet [Crestat] Box of 30	OMOP5137313	RxNorm Extension	Drug
Lipid-lowering agent	2920497	rosuvastatin 20 MG Oral Tablet [Crestat] Box of 7	OMOP5137314	RxNorm Extension	Drug
Lipid-lowering agent	2920498	rosuvastatin 20 MG Oral Tablet [Crestat]	OMOP5137315	RxNorm Extension	Drug
Lipid-lowering agent	2920499	rosuvastatin 20 MG Oral Tablet [Crosvar] Box of 30	OMOP5137316	RxNorm Extension	Drug
Lipid-lowering agent	2920500	rosuvastatin 20 MG Oral Tablet [Crosvar] Box of 7	OMOP5137317	RxNorm Extension	Drug
Lipid-lowering agent	2920501	rosuvastatin 20 MG Oral Tablet [Crosvar]	OMOP5137318	RxNorm Extension	Drug
Lipid-lowering agent	2920502	rosuvastatin 20 MG Oral Tablet [Crestatin] Box of 500	OMOP5137319	RxNorm Extension	Drug
Lipid-lowering agent	2920503	rosuvastatin 20 MG Oral Tablet [Crestatin] Box of 100	OMOP5137320	RxNorm Extension	Drug
Lipid-lowering agent	2920504	rosuvastatin 20 MG Oral Tablet [Crestatin] Box of 30	OMOP5137321	RxNorm Extension	Drug
Lipid-lowering agent	2920505	rosuvastatin 20 MG Oral Tablet [Crestatin] Box of 7	OMOP5137322	RxNorm Extension	Drug
Lipid-lowering agent	2920506	rosuvastatin 20 MG Oral Tablet [Crestatin]	OMOP5137323	RxNorm Extension	Drug
Lipid-lowering agent	2920507	rosuvastatin 20 MG Oral Tablet [Alphastat] Box of 30	OMOP5137324	RxNorm Extension	Drug
Lipid-lowering agent	2920508	rosuvastatin 20 MG Oral Tablet [Alphastat] Box of 7	OMOP5137325	RxNorm Extension	Drug
Lipid-lowering agent	2920509	rosuvastatin 20 MG Oral Tablet [Alphastat]	OMOP5137326	RxNorm Extension	Drug
Lipid-lowering agent	2920510	rosuvastatin 20 MG Oral Tablet [Cisero] Box of 30	OMOP5137327	RxNorm Extension	Drug
Lipid-lowering agent	2920511	rosuvastatin 20 MG Oral Tablet [Cisero]	OMOP5137328	RxNorm Extension	Drug
Lipid-lowering agent	2920512	rosuvastatin 20 MG [Crestat]	OMOP5137329	RxNorm Extension	Drug
Lipid-lowering agent	2920513	rosuvastatin 20 MG [Crosvar]	OMOP5137330	RxNorm Extension	Drug
Lipid-lowering agent	2920514	rosuvastatin 20 MG [Crestatin]	OMOP5137331	RxNorm Extension	Drug
Lipid-lowering agent	2920515	rosuvastatin 20 MG [Alphastat]	OMOP5137332	RxNorm Extension	Drug
Lipid-lowering agent	2920516	rosuvastatin 20 MG [Cisero]	OMOP5137333	RxNorm Extension	Drug
Lipid-lowering agent	2920517	rosuvastatin 10 MG Oral Tablet [Crosuva] Box of 500	OMOP5137334	RxNorm Extension	Drug
Lipid-lowering agent	2920518	rosuvastatin 10 MG Oral Tablet [Crosuva] Box of 100	OMOP5137335	RxNorm Extension	Drug
Lipid-lowering agent	2920519	rosuvastatin 10 MG Oral Tablet [Crosuva] Box of 98	OMOP5137336	RxNorm Extension	Drug
Lipid-lowering agent	2920520	rosuvastatin 10 MG Oral Tablet [Crosuva] Box of 90	OMOP5137337	RxNorm Extension	Drug
Lipid-lowering agent	2920521	rosuvastatin 10 MG Oral Tablet [Crosuva] Box of 84	OMOP5137338	RxNorm Extension	Drug
Lipid-lowering agent	2920522	rosuvastatin 10 MG Oral Tablet [Crosuva] Box of 60	OMOP5137339	RxNorm Extension	Drug
Lipid-lowering agent	2920523	rosuvastatin 10 MG Oral Tablet [Crosuva] Box of 56	OMOP5137340	RxNorm Extension	Drug
Lipid-lowering agent	2920524	rosuvastatin 10 MG Oral Tablet [Crosuva] Box of 50	OMOP5137341	RxNorm Extension	Drug
Lipid-lowering agent	2920525	rosuvastatin 10 MG Oral Tablet [Crosuva] Box of 42	OMOP5137342	RxNorm Extension	Drug
Lipid-lowering agent	2920526	rosuvastatin 10 MG Oral Tablet [Crosuva] Box of 28	OMOP5137343	RxNorm Extension	Drug
Lipid-lowering agent	2920527	rosuvastatin 10 MG Oral Tablet [Crosuva] Box of 20	OMOP5137344	RxNorm Extension	Drug
Lipid-lowering agent	2920528	rosuvastatin 10 MG Oral Tablet [Crosuva] Box of 15	OMOP5137345	RxNorm Extension	Drug
Lipid-lowering agent	2920529	rosuvastatin 10 MG Oral Tablet [Crosuva] Box of 14	OMOP5137346	RxNorm Extension	Drug
Lipid-lowering agent	2920530	rosuvastatin 10 MG Oral Tablet [Crosuva] Box of 7	OMOP5137347	RxNorm Extension	Drug
Lipid-lowering agent	2920531	rosuvastatin 10 MG Oral Tablet [Cavstat] Box of 500	OMOP5137348	RxNorm Extension	Drug
Lipid-lowering agent	2920532	rosuvastatin 10 MG Oral Tablet [Cavstat] Box of 100	OMOP5137349	RxNorm Extension	Drug
Lipid-lowering agent	2920533	rosuvastatin 10 MG Oral Tablet [Cavstat] Box of 98	OMOP5137350	RxNorm Extension	Drug
Lipid-lowering agent	2920534	rosuvastatin 10 MG Oral Tablet [Cavstat] Box of 90	OMOP5137351	RxNorm Extension	Drug
Lipid-lowering agent	2920535	rosuvastatin 10 MG Oral Tablet [Cavstat] Box of 84	OMOP5137352	RxNorm Extension	Drug
Lipid-lowering agent	2920536	rosuvastatin 10 MG Oral Tablet [Cavstat] Box of 60	OMOP5137353	RxNorm Extension	Drug
Lipid-lowering agent	2920537	rosuvastatin 10 MG Oral Tablet [Cavstat] Box of 56	OMOP5137354	RxNorm Extension	Drug
Lipid-lowering agent	2920538	rosuvastatin 10 MG Oral Tablet [Cavstat] Box of 50	OMOP5137355	RxNorm Extension	Drug
Lipid-lowering agent	2920539	rosuvastatin 10 MG Oral Tablet [Cavstat] Box of 42	OMOP5137356	RxNorm Extension	Drug
Lipid-lowering agent	2920540	rosuvastatin 10 MG Oral Tablet [Cavstat] Box of 28	OMOP5137357	RxNorm Extension	Drug
Lipid-lowering agent	2920541	rosuvastatin 10 MG Oral Tablet [Cavstat] Box of 20	OMOP5137358	RxNorm Extension	Drug
Lipid-lowering agent	2920542	rosuvastatin 10 MG Oral Tablet [Cavstat] Box of 15	OMOP5137359	RxNorm Extension	Drug
Lipid-lowering agent	2920543	rosuvastatin 10 MG Oral Tablet [Cavstat] Box of 14	OMOP5137360	RxNorm Extension	Drug
Lipid-lowering agent	2920544	rosuvastatin 10 MG Oral Tablet [Cavstat] Box of 7	OMOP5137361	RxNorm Extension	Drug
Lipid-lowering agent	2920545	rosuvastatin 10 MG Oral Tablet Box of 500 by Pharmacor	OMOP5137362	RxNorm Extension	Drug
Lipid-lowering agent	2920546	rosuvastatin 10 MG Oral Tablet Box of 500 by Apotex	OMOP5137363	RxNorm Extension	Drug
Lipid-lowering agent	2920547	rosuvastatin 10 MG Oral Tablet Box of 500	OMOP5137364	RxNorm Extension	Drug
Lipid-lowering agent	2920548	rosuvastatin 10 MG Oral Tablet Box of 100 by Pharmacor	OMOP5137365	RxNorm Extension	Drug
Lipid-lowering agent	2920549	rosuvastatin 10 MG Oral Tablet Box of 100 by Apotex	OMOP5137366	RxNorm Extension	Drug
Lipid-lowering agent	2920550	rosuvastatin 10 MG Oral Tablet Box of 98 by Pharmacor	OMOP5137367	RxNorm Extension	Drug
Lipid-lowering agent	2920551	rosuvastatin 10 MG Oral Tablet Box of 90 by Pharmacor	OMOP5137368	RxNorm Extension	Drug
Lipid-lowering agent	2920552	rosuvastatin 10 MG Oral Tablet Box of 90 by Apotex	OMOP5137369	RxNorm Extension	Drug
Lipid-lowering agent	2920553	rosuvastatin 10 MG Oral Tablet Box of 84 by Pharmacor	OMOP5137370	RxNorm Extension	Drug
Lipid-lowering agent	2920554	rosuvastatin 10 MG Oral Tablet Box of 84 by Apotex	OMOP5137371	RxNorm Extension	Drug
Lipid-lowering agent	2920555	rosuvastatin 10 MG Oral Tablet Box of 84	OMOP5137372	RxNorm Extension	Drug
Lipid-lowering agent	2920556	rosuvastatin 10 MG Oral Tablet Box of 60 by Pharmacor	OMOP5137373	RxNorm Extension	Drug
Lipid-lowering agent	2920557	rosuvastatin 10 MG Oral Tablet Box of 60 by Apotex	OMOP5137374	RxNorm Extension	Drug
Lipid-lowering agent	2920558	rosuvastatin 10 MG Oral Tablet Box of 56 by Pharmacor	OMOP5137375	RxNorm Extension	Drug
Lipid-lowering agent	2920559	rosuvastatin 10 MG Oral Tablet Box of 56 by Apotex	OMOP5137376	RxNorm Extension	Drug
Lipid-lowering agent	2920560	rosuvastatin 10 MG Oral Tablet Box of 56	OMOP5137377	RxNorm Extension	Drug
Lipid-lowering agent	2920561	rosuvastatin 10 MG Oral Tablet Box of 50 by Pharmacor	OMOP5137378	RxNorm Extension	Drug
Lipid-lowering agent	2920562	rosuvastatin 10 MG Oral Tablet Box of 50 by Apotex	OMOP5137379	RxNorm Extension	Drug
Lipid-lowering agent	2920563	rosuvastatin 10 MG Oral Tablet Box of 42 by Pharmacor	OMOP5137380	RxNorm Extension	Drug
Lipid-lowering agent	2920564	rosuvastatin 10 MG Oral Tablet Box of 42 by Apotex	OMOP5137381	RxNorm Extension	Drug
Lipid-lowering agent	2920565	rosuvastatin 10 MG Oral Tablet Box of 42	OMOP5137382	RxNorm Extension	Drug
Lipid-lowering agent	2920566	rosuvastatin 10 MG Oral Tablet Box of 30 by Pharmacor	OMOP5137383	RxNorm Extension	Drug
Lipid-lowering agent	2920567	rosuvastatin 10 MG Oral Tablet Box of 30 by Generic Health	OMOP5137384	RxNorm Extension	Drug
Lipid-lowering agent	2920568	rosuvastatin 10 MG Oral Tablet Box of 30 by APO	OMOP5137385	RxNorm Extension	Drug
Lipid-lowering agent	2920569	rosuvastatin 10 MG Oral Tablet Box of 30 by Lupin	OMOP5137386	RxNorm Extension	Drug
Lipid-lowering agent	2920570	rosuvastatin 10 MG Oral Tablet Box of 30 by Noumed	OMOP5137387	RxNorm Extension	Drug
Lipid-lowering agent	2920571	rosuvastatin 10 MG Oral Tablet Box of 28 by Pharmacor	OMOP5137388	RxNorm Extension	Drug
Lipid-lowering agent	2920572	rosuvastatin 10 MG Oral Tablet Box of 20 by Pharmacor	OMOP5137389	RxNorm Extension	Drug
Lipid-lowering agent	2920573	rosuvastatin 10 MG Oral Tablet Box of 20 by Apotex	OMOP5137390	RxNorm Extension	Drug
Lipid-lowering agent	2920574	rosuvastatin 10 MG Oral Tablet Box of 15 by Pharmacor	OMOP5137391	RxNorm Extension	Drug
Lipid-lowering agent	2920575	rosuvastatin 10 MG Oral Tablet Box of 15 by Apotex	OMOP5137392	RxNorm Extension	Drug
Lipid-lowering agent	2920576	rosuvastatin 10 MG Oral Tablet Box of 15	OMOP5137393	RxNorm Extension	Drug
Lipid-lowering agent	2920577	rosuvastatin 10 MG Oral Tablet Box of 14 by Pharmacor	OMOP5137394	RxNorm Extension	Drug
Lipid-lowering agent	2920578	rosuvastatin 10 MG Oral Tablet Box of 14 by Apotex	OMOP5137395	RxNorm Extension	Drug
Lipid-lowering agent	2920579	rosuvastatin 10 MG Oral Tablet Box of 14	OMOP5137396	RxNorm Extension	Drug
Lipid-lowering agent	2920580	rosuvastatin 10 MG Oral Tablet Box of 7 by Pharmacor	OMOP5137397	RxNorm Extension	Drug
Lipid-lowering agent	2920581	rosuvastatin 10 MG Oral Tablet Box of 7 by Generic Health	OMOP5137398	RxNorm Extension	Drug
Lipid-lowering agent	2920582	rosuvastatin 10 MG Oral Tablet Box of 7 by Sandoz	OMOP5137399	RxNorm Extension	Drug
Lipid-lowering agent	2920583	rosuvastatin 10 MG Oral Tablet Box of 7 by Apotex	OMOP5137400	RxNorm Extension	Drug
Lipid-lowering agent	2920584	rosuvastatin 10 MG Oral Tablet by Pharmacor	OMOP5137401	RxNorm Extension	Drug
Lipid-lowering agent	2920585	rosuvastatin 10 MG Oral Tablet by Generic Health	OMOP5137402	RxNorm Extension	Drug
Lipid-lowering agent	2920586	rosuvastatin 10 MG Oral Tablet by APO	OMOP5137403	RxNorm Extension	Drug
Lipid-lowering agent	2920587	rosuvastatin 10 MG Oral Tablet by Lupin	OMOP5137404	RxNorm Extension	Drug
Lipid-lowering agent	2920588	rosuvastatin 10 MG Oral Tablet by Noumed	OMOP5137405	RxNorm Extension	Drug
Lipid-lowering agent	2920589	rosuvastatin 10 MG Oral Tablet [Crestat] Box of 30	OMOP5137406	RxNorm Extension	Drug
Lipid-lowering agent	2920590	rosuvastatin 10 MG Oral Tablet [Crestat] Box of 7	OMOP5137407	RxNorm Extension	Drug
Lipid-lowering agent	2920591	rosuvastatin 10 MG Oral Tablet [Crestat]	OMOP5137408	RxNorm Extension	Drug
Lipid-lowering agent	2920592	rosuvastatin 10 MG Oral Tablet [Crosvar] Box of 30	OMOP5137409	RxNorm Extension	Drug
Lipid-lowering agent	2920593	rosuvastatin 10 MG Oral Tablet [Crosvar] Box of 7	OMOP5137410	RxNorm Extension	Drug
Lipid-lowering agent	2920594	rosuvastatin 10 MG Oral Tablet [Crosvar]	OMOP5137411	RxNorm Extension	Drug
Lipid-lowering agent	2920595	rosuvastatin 10 MG Oral Tablet [Crestatin] Box of 500	OMOP5137412	RxNorm Extension	Drug
Lipid-lowering agent	2920596	rosuvastatin 10 MG Oral Tablet [Crestatin] Box of 100	OMOP5137413	RxNorm Extension	Drug
Lipid-lowering agent	2920597	rosuvastatin 10 MG Oral Tablet [Crestatin] Box of 30	OMOP5137414	RxNorm Extension	Drug
Lipid-lowering agent	2920598	rosuvastatin 10 MG Oral Tablet [Crestatin] Box of 7	OMOP5137415	RxNorm Extension	Drug
Lipid-lowering agent	2920599	rosuvastatin 10 MG Oral Tablet [Crestatin]	OMOP5137416	RxNorm Extension	Drug
Lipid-lowering agent	2920600	rosuvastatin 10 MG Oral Tablet [Alphastat] Box of 30	OMOP5137417	RxNorm Extension	Drug
Lipid-lowering agent	2920601	rosuvastatin 10 MG Oral Tablet [Alphastat] Box of 7	OMOP5137418	RxNorm Extension	Drug
Lipid-lowering agent	2920602	rosuvastatin 10 MG Oral Tablet [Alphastat]	OMOP5137419	RxNorm Extension	Drug
Lipid-lowering agent	2920603	rosuvastatin 10 MG Oral Tablet [Cisero] Box of 30	OMOP5137420	RxNorm Extension	Drug
Lipid-lowering agent	2920604	rosuvastatin 10 MG Oral Tablet [Cisero]	OMOP5137421	RxNorm Extension	Drug
Lipid-lowering agent	2920605	rosuvastatin 10 MG [Crestat]	OMOP5137422	RxNorm Extension	Drug
Lipid-lowering agent	2920606	rosuvastatin 10 MG [Crosvar]	OMOP5137423	RxNorm Extension	Drug
Lipid-lowering agent	2920607	rosuvastatin 10 MG [Crestatin]	OMOP5137424	RxNorm Extension	Drug
Lipid-lowering agent	2920608	rosuvastatin 10 MG [Alphastat]	OMOP5137425	RxNorm Extension	Drug
Lipid-lowering agent	2920609	rosuvastatin 10 MG [Cisero]	OMOP5137426	RxNorm Extension	Drug
Lipid-lowering agent	2920610	rosuvastatin 5 MG Oral Tablet [Crosuva] Box of 500	OMOP5137427	RxNorm Extension	Drug
Lipid-lowering agent	2920611	rosuvastatin 5 MG Oral Tablet [Crosuva] Box of 100	OMOP5137428	RxNorm Extension	Drug
Lipid-lowering agent	2920612	rosuvastatin 5 MG Oral Tablet [Crosuva] Box of 98	OMOP5137429	RxNorm Extension	Drug
Lipid-lowering agent	2920613	rosuvastatin 5 MG Oral Tablet [Crosuva] Box of 90	OMOP5137430	RxNorm Extension	Drug
Lipid-lowering agent	2920615	rosuvastatin 5 MG Oral Tablet [Crosuva] Box of 84	OMOP5137431	RxNorm Extension	Drug
Lipid-lowering agent	2920616	rosuvastatin 5 MG Oral Tablet [Crosuva] Box of 60	OMOP5137432	RxNorm Extension	Drug
Lipid-lowering agent	2920617	rosuvastatin 5 MG Oral Tablet [Crosuva] Box of 56	OMOP5137433	RxNorm Extension	Drug
Lipid-lowering agent	2920618	rosuvastatin 5 MG Oral Tablet [Crosuva] Box of 50	OMOP5137434	RxNorm Extension	Drug
Lipid-lowering agent	2920619	rosuvastatin 5 MG Oral Tablet [Crosuva] Box of 42	OMOP5137435	RxNorm Extension	Drug
Lipid-lowering agent	2920620	rosuvastatin 5 MG Oral Tablet [Crosuva] Box of 28	OMOP5137436	RxNorm Extension	Drug
Lipid-lowering agent	2920621	rosuvastatin 5 MG Oral Tablet [Crosuva] Box of 20	OMOP5137437	RxNorm Extension	Drug
Lipid-lowering agent	2920622	rosuvastatin 5 MG Oral Tablet [Crosuva] Box of 15	OMOP5137438	RxNorm Extension	Drug
Lipid-lowering agent	2920623	rosuvastatin 5 MG Oral Tablet [Crosuva] Box of 14	OMOP5137439	RxNorm Extension	Drug
Lipid-lowering agent	2920624	rosuvastatin 5 MG Oral Tablet [Crosuva] Box of 7	OMOP5137440	RxNorm Extension	Drug
Lipid-lowering agent	2920625	rosuvastatin 5 MG Oral Tablet [Cavstat] Box of 500	OMOP5137441	RxNorm Extension	Drug
Lipid-lowering agent	2920626	rosuvastatin 5 MG Oral Tablet [Cavstat] Box of 100	OMOP5137442	RxNorm Extension	Drug
Lipid-lowering agent	2920627	rosuvastatin 5 MG Oral Tablet [Cavstat] Box of 98	OMOP5137443	RxNorm Extension	Drug
Lipid-lowering agent	2920628	rosuvastatin 5 MG Oral Tablet [Cavstat] Box of 90	OMOP5137444	RxNorm Extension	Drug
Lipid-lowering agent	2920629	rosuvastatin 5 MG Oral Tablet [Cavstat] Box of 84	OMOP5137445	RxNorm Extension	Drug
Lipid-lowering agent	2920630	rosuvastatin 5 MG Oral Tablet [Cavstat] Box of 60	OMOP5137446	RxNorm Extension	Drug
Lipid-lowering agent	2920631	rosuvastatin 5 MG Oral Tablet [Cavstat] Box of 56	OMOP5137447	RxNorm Extension	Drug
Lipid-lowering agent	2920632	rosuvastatin 5 MG Oral Tablet [Cavstat] Box of 50	OMOP5137448	RxNorm Extension	Drug
Lipid-lowering agent	2920633	rosuvastatin 5 MG Oral Tablet [Cavstat] Box of 42	OMOP5137449	RxNorm Extension	Drug
Lipid-lowering agent	2920634	rosuvastatin 5 MG Oral Tablet [Cavstat] Box of 28	OMOP5137450	RxNorm Extension	Drug
Lipid-lowering agent	2920635	rosuvastatin 5 MG Oral Tablet [Cavstat] Box of 20	OMOP5137451	RxNorm Extension	Drug
Lipid-lowering agent	2920636	rosuvastatin 5 MG Oral Tablet [Cavstat] Box of 15	OMOP5137452	RxNorm Extension	Drug
Lipid-lowering agent	2920637	rosuvastatin 5 MG Oral Tablet [Cavstat] Box of 14	OMOP5137453	RxNorm Extension	Drug
Lipid-lowering agent	2920638	rosuvastatin 5 MG Oral Tablet [Cavstat] Box of 7	OMOP5137454	RxNorm Extension	Drug
Lipid-lowering agent	2920639	rosuvastatin 5 MG Oral Tablet Box of 500 by Pharmacor	OMOP5137455	RxNorm Extension	Drug
Lipid-lowering agent	2920640	rosuvastatin 5 MG Oral Tablet Box of 500 by Apotex	OMOP5137456	RxNorm Extension	Drug
Lipid-lowering agent	2920641	rosuvastatin 5 MG Oral Tablet Box of 500	OMOP5137457	RxNorm Extension	Drug
Lipid-lowering agent	2920642	rosuvastatin 5 MG Oral Tablet Box of 100 by Pharmacor	OMOP5137458	RxNorm Extension	Drug
Lipid-lowering agent	2920643	rosuvastatin 5 MG Oral Tablet Box of 100 by Apotex	OMOP5137459	RxNorm Extension	Drug
Lipid-lowering agent	2920644	rosuvastatin 5 MG Oral Tablet Box of 98 by Pharmacor	OMOP5137460	RxNorm Extension	Drug
Lipid-lowering agent	2920645	rosuvastatin 5 MG Oral Tablet Box of 98 by Apotex	OMOP5137461	RxNorm Extension	Drug
Lipid-lowering agent	2920646	rosuvastatin 5 MG Oral Tablet Box of 90 by Pharmacor	OMOP5137462	RxNorm Extension	Drug
Lipid-lowering agent	2920647	rosuvastatin 5 MG Oral Tablet Box of 90 by Apotex	OMOP5137463	RxNorm Extension	Drug
Lipid-lowering agent	2920648	rosuvastatin 5 MG Oral Tablet Box of 84 by Pharmacor	OMOP5137464	RxNorm Extension	Drug
Lipid-lowering agent	2920649	rosuvastatin 5 MG Oral Tablet Box of 84 by Apotex	OMOP5137465	RxNorm Extension	Drug
Lipid-lowering agent	2920650	rosuvastatin 5 MG Oral Tablet Box of 84	OMOP5137466	RxNorm Extension	Drug
Lipid-lowering agent	2920651	rosuvastatin 5 MG Oral Tablet Box of 60 by Pharmacor	OMOP5137467	RxNorm Extension	Drug
Lipid-lowering agent	2920652	rosuvastatin 5 MG Oral Tablet Box of 60 by Apotex	OMOP5137468	RxNorm Extension	Drug
Lipid-lowering agent	2920653	rosuvastatin 5 MG Oral Tablet Box of 56 by Pharmacor	OMOP5137469	RxNorm Extension	Drug
Lipid-lowering agent	2920654	rosuvastatin 5 MG Oral Tablet Box of 56 by Apotex	OMOP5137470	RxNorm Extension	Drug
Lipid-lowering agent	2920655	rosuvastatin 5 MG Oral Tablet Box of 56	OMOP5137471	RxNorm Extension	Drug
Lipid-lowering agent	2920656	rosuvastatin 5 MG Oral Tablet Box of 50 by Pharmacor	OMOP5137472	RxNorm Extension	Drug
Lipid-lowering agent	2920657	rosuvastatin 5 MG Oral Tablet Box of 50 by Apotex	OMOP5137473	RxNorm Extension	Drug
Lipid-lowering agent	2920658	rosuvastatin 5 MG Oral Tablet Box of 42 by Pharmacor	OMOP5137474	RxNorm Extension	Drug
Lipid-lowering agent	2920659	rosuvastatin 5 MG Oral Tablet Box of 42 by Apotex	OMOP5137475	RxNorm Extension	Drug
Lipid-lowering agent	2920660	rosuvastatin 5 MG Oral Tablet Box of 42	OMOP5137476	RxNorm Extension	Drug
Lipid-lowering agent	2920661	rosuvastatin 5 MG Oral Tablet Box of 30 by Pharmacor	OMOP5137477	RxNorm Extension	Drug
Lipid-lowering agent	2920662	rosuvastatin 5 MG Oral Tablet Box of 30 by Generic Health	OMOP5137478	RxNorm Extension	Drug
Lipid-lowering agent	2920663	rosuvastatin 5 MG Oral Tablet Box of 30 by APO	OMOP5137479	RxNorm Extension	Drug
Lipid-lowering agent	2920664	rosuvastatin 5 MG Oral Tablet Box of 30 by Lupin	OMOP5137480	RxNorm Extension	Drug
Lipid-lowering agent	2920665	rosuvastatin 5 MG Oral Tablet Box of 30 by Noumed	OMOP5137481	RxNorm Extension	Drug
Lipid-lowering agent	2920667	rosuvastatin 5 MG Oral Tablet Box of 28 by Pharmacor	OMOP5137482	RxNorm Extension	Drug
Lipid-lowering agent	2920668	rosuvastatin 5 MG Oral Tablet Box of 28 by Apotex	OMOP5137483	RxNorm Extension	Drug
Lipid-lowering agent	2920669	rosuvastatin 5 MG Oral Tablet Box of 20 by Pharmacor	OMOP5137484	RxNorm Extension	Drug
Lipid-lowering agent	2920670	rosuvastatin 5 MG Oral Tablet Box of 20 by Apotex	OMOP5137485	RxNorm Extension	Drug
Lipid-lowering agent	2920671	rosuvastatin 5 MG Oral Tablet Box of 20	OMOP5137486	RxNorm Extension	Drug
Lipid-lowering agent	2920672	rosuvastatin 5 MG Oral Tablet Box of 15 by Pharmacor	OMOP5137487	RxNorm Extension	Drug
Lipid-lowering agent	2920673	rosuvastatin 5 MG Oral Tablet Box of 15 by Apotex	OMOP5137488	RxNorm Extension	Drug
Lipid-lowering agent	2920674	rosuvastatin 5 MG Oral Tablet Box of 15	OMOP5137489	RxNorm Extension	Drug
Lipid-lowering agent	2920675	rosuvastatin 5 MG Oral Tablet Box of 14 by Pharmacor	OMOP5137490	RxNorm Extension	Drug
Lipid-lowering agent	2920676	rosuvastatin 5 MG Oral Tablet Box of 14 by Apotex	OMOP5137491	RxNorm Extension	Drug
Lipid-lowering agent	2920677	rosuvastatin 5 MG Oral Tablet Box of 14	OMOP5137492	RxNorm Extension	Drug
Lipid-lowering agent	2920678	rosuvastatin 5 MG Oral Tablet Box of 7 by Pharmacor	OMOP5137493	RxNorm Extension	Drug
Lipid-lowering agent	2920679	rosuvastatin 5 MG Oral Tablet Box of 7 by Generic Health	OMOP5137494	RxNorm Extension	Drug
Lipid-lowering agent	2920680	rosuvastatin 5 MG Oral Tablet Box of 7 by Sandoz	OMOP5137495	RxNorm Extension	Drug
Lipid-lowering agent	2920681	rosuvastatin 5 MG Oral Tablet Box of 7 by Apotex	OMOP5137496	RxNorm Extension	Drug
Lipid-lowering agent	2920682	rosuvastatin 5 MG Oral Tablet by Pharmacor	OMOP5137497	RxNorm Extension	Drug
Lipid-lowering agent	2920683	rosuvastatin 5 MG Oral Tablet by Generic Health	OMOP5137498	RxNorm Extension	Drug
Lipid-lowering agent	2920684	rosuvastatin 5 MG Oral Tablet by APO	OMOP5137499	RxNorm Extension	Drug
Lipid-lowering agent	2920685	rosuvastatin 5 MG Oral Tablet by Lupin	OMOP5137500	RxNorm Extension	Drug
Lipid-lowering agent	2920686	rosuvastatin 5 MG Oral Tablet by Noumed	OMOP5137501	RxNorm Extension	Drug
Lipid-lowering agent	2920687	rosuvastatin 5 MG Oral Tablet [Crestat] Box of 30	OMOP5137502	RxNorm Extension	Drug
Lipid-lowering agent	2920688	rosuvastatin 5 MG Oral Tablet [Crestat] Box of 7	OMOP5137503	RxNorm Extension	Drug
Lipid-lowering agent	2920689	rosuvastatin 5 MG Oral Tablet [Crestat]	OMOP5137504	RxNorm Extension	Drug
Lipid-lowering agent	2920690	rosuvastatin 5 MG Oral Tablet [Crosvar] Box of 30	OMOP5137505	RxNorm Extension	Drug
Lipid-lowering agent	2920691	rosuvastatin 5 MG Oral Tablet [Crosvar] Box of 7	OMOP5137506	RxNorm Extension	Drug
Lipid-lowering agent	2920692	rosuvastatin 5 MG Oral Tablet [Crosvar]	OMOP5137507	RxNorm Extension	Drug
Lipid-lowering agent	2920693	rosuvastatin 5 MG Oral Tablet [Crestatin] Box of 500	OMOP5137508	RxNorm Extension	Drug
Lipid-lowering agent	2920694	rosuvastatin 5 MG Oral Tablet [Crestatin] Box of 100	OMOP5137509	RxNorm Extension	Drug
Lipid-lowering agent	2920696	rosuvastatin 5 MG Oral Tablet [Crestatin] Box of 30	OMOP5137511	RxNorm Extension	Drug
Lipid-lowering agent	2920697	rosuvastatin 5 MG Oral Tablet [Crestatin] Box of 7	OMOP5137512	RxNorm Extension	Drug
Lipid-lowering agent	2920698	rosuvastatin 5 MG Oral Tablet [Crestatin]	OMOP5137513	RxNorm Extension	Drug
Lipid-lowering agent	2920699	rosuvastatin 5 MG Oral Tablet [Alphastat] Box of 30	OMOP5137514	RxNorm Extension	Drug
Lipid-lowering agent	2920700	rosuvastatin 5 MG Oral Tablet [Alphastat] Box of 7	OMOP5137515	RxNorm Extension	Drug
Lipid-lowering agent	2920701	rosuvastatin 5 MG Oral Tablet [Alphastat]	OMOP5137516	RxNorm Extension	Drug
Lipid-lowering agent	2920702	rosuvastatin 5 MG Oral Tablet [Cisero] Box of 30	OMOP5137517	RxNorm Extension	Drug
Lipid-lowering agent	2920703	rosuvastatin 5 MG Oral Tablet [Cisero]	OMOP5137518	RxNorm Extension	Drug
Lipid-lowering agent	2920704	rosuvastatin 5 MG [Crestat]	OMOP5137519	RxNorm Extension	Drug
Lipid-lowering agent	2920705	rosuvastatin 5 MG [Crosvar]	OMOP5137520	RxNorm Extension	Drug
Lipid-lowering agent	2920706	rosuvastatin 5 MG [Crestatin]	OMOP5137521	RxNorm Extension	Drug
Lipid-lowering agent	2920707	rosuvastatin 5 MG [Alphastat]	OMOP5137522	RxNorm Extension	Drug
Lipid-lowering agent	2920708	rosuvastatin 5 MG [Cisero]	OMOP5137523	RxNorm Extension	Drug
Lipid-lowering agent	2920709	rosuvastatin Oral Tablet [Crestat]	OMOP5137524	RxNorm Extension	Drug
Lipid-lowering agent	2920710	rosuvastatin Oral Tablet [Crosvar]	OMOP5137525	RxNorm Extension	Drug
Lipid-lowering agent	2920711	rosuvastatin Oral Tablet [Crestatin]	OMOP5137526	RxNorm Extension	Drug
Lipid-lowering agent	2920712	rosuvastatin Oral Tablet [Alphastat]	OMOP5137527	RxNorm Extension	Drug
Lipid-lowering agent	2920713	rosuvastatin Oral Tablet [Cisero]	OMOP5137528	RxNorm Extension	Drug
Lipid-lowering agent	2924467	evolocumab 140 MG/ML Pen Injector [Repatha SureClick] Box of 3	OMOP5141274	RxNorm Extension	Drug
Lipid-lowering agent	2924468	evolocumab 140 MG/ML Pen Injector [Repatha SureClick] Box of 2	OMOP5141275	RxNorm Extension	Drug
Lipid-lowering agent	2924469	evolocumab 140 MG/ML Pen Injector [Repatha SureClick]	OMOP5141276	RxNorm Extension	Drug
Lipid-lowering agent	2924470	evolocumab 140 MG/ML Pen Injector Box of 3	OMOP5141277	RxNorm Extension	Drug
Lipid-lowering agent	2924471	evolocumab 140 MG/ML Pen Injector Box of 2	OMOP5141278	RxNorm Extension	Drug
Lipid-lowering agent	2924472	evolocumab Pen Injector [Repatha SureClick]	OMOP5141279	RxNorm Extension	Drug
Lipid-lowering agent	2924736	alirocumab 150 MG/ML Injection [Praluent] Box of 6	OMOP5141542	RxNorm Extension	Drug
Lipid-lowering agent	2924737	alirocumab 150 MG/ML Injection [Praluent] Box of 2	OMOP5141543	RxNorm Extension	Drug
Lipid-lowering agent	2924738	alirocumab 150 MG/ML Injection [Praluent]	OMOP5141544	RxNorm Extension	Drug
Lipid-lowering agent	2924739	alirocumab 150 MG/ML Injection Box of 6	OMOP5141545	RxNorm Extension	Drug
Lipid-lowering agent	2924740	alirocumab 150 MG/ML Injection Box of 2	OMOP5141546	RxNorm Extension	Drug
Lipid-lowering agent	2924741	alirocumab 150 MG/ML Injection	OMOP5141547	RxNorm Extension	Drug
Lipid-lowering agent	2924742	alirocumab 150 MG/ML Pen Injector [Praluent] Box of 6	OMOP5141548	RxNorm Extension	Drug
Lipid-lowering agent	2924743	alirocumab 150 MG/ML Pen Injector [Praluent] Box of 2	OMOP5141549	RxNorm Extension	Drug
Lipid-lowering agent	2924744	alirocumab 150 MG/ML Pen Injector [Praluent]	OMOP5141550	RxNorm Extension	Drug
Lipid-lowering agent	2924745	alirocumab 150 MG/ML Pen Injector Box of 6	OMOP5141551	RxNorm Extension	Drug
Lipid-lowering agent	2924746	alirocumab 150 MG/ML Pen Injector Box of 2	OMOP5141552	RxNorm Extension	Drug
Lipid-lowering agent	2924747	alirocumab 75 MG/ML Injection [Praluent] Box of 6	OMOP5141553	RxNorm Extension	Drug
Lipid-lowering agent	2924748	alirocumab 75 MG/ML Injection [Praluent] Box of 2	OMOP5141554	RxNorm Extension	Drug
Lipid-lowering agent	2924749	alirocumab 75 MG/ML Injection [Praluent]	OMOP5141555	RxNorm Extension	Drug
Lipid-lowering agent	2924750	alirocumab 75 MG/ML Injection Box of 6	OMOP5141556	RxNorm Extension	Drug
Lipid-lowering agent	2924751	alirocumab 75 MG/ML Injection Box of 2	OMOP5141557	RxNorm Extension	Drug
Lipid-lowering agent	2924752	alirocumab 75 MG/ML Pen Injector [Praluent] Box of 6	OMOP5141559	RxNorm Extension	Drug
Lipid-lowering agent	2924753	alirocumab 75 MG/ML Pen Injector [Praluent] Box of 2	OMOP5141560	RxNorm Extension	Drug
Lipid-lowering agent	2924754	alirocumab 75 MG/ML Pen Injector [Praluent]	OMOP5141561	RxNorm Extension	Drug
Lipid-lowering agent	2924755	alirocumab 75 MG/ML Pen Injector Box of 6	OMOP5141562	RxNorm Extension	Drug
Lipid-lowering agent	2924756	alirocumab 75 MG/ML Pen Injector Box of 2	OMOP5141563	RxNorm Extension	Drug
Lipid-lowering agent	2924757	alirocumab 75 MG/ML Pen Injector	OMOP5141564	RxNorm Extension	Drug
Lipid-lowering agent	2924758	alirocumab Injection [Praluent]	OMOP5141565	RxNorm Extension	Drug
Lipid-lowering agent	2924759	alirocumab Injection	OMOP5141566	RxNorm Extension	Drug
Lipid-lowering agent	2924760	alirocumab Pen Injector [Praluent]	OMOP5141567	RxNorm Extension	Drug
Lipid-lowering agent	2924761	alirocumab Pen Injector	OMOP5141568	RxNorm Extension	Drug
Lipid-lowering agent	2925505	amlodipine 10 MG / atorvastatin 80 MG Oral Tablet [Caduet] Box of 10	OMOP5142306	RxNorm Extension	Drug
Lipid-lowering agent	2925506	amlodipine 10 MG / atorvastatin 80 MG Oral Tablet Box of 30 by Medis	OMOP5142307	RxNorm Extension	Drug
Lipid-lowering agent	2925507	amlodipine 10 MG / atorvastatin 80 MG Oral Tablet Box of 30 by APO	OMOP5142308	RxNorm Extension	Drug
Lipid-lowering agent	2925508	amlodipine 10 MG / atorvastatin 80 MG Oral Tablet Box of 10 by Medis	OMOP5142309	RxNorm Extension	Drug
Lipid-lowering agent	2925509	amlodipine 10 MG / atorvastatin 80 MG Oral Tablet Box of 10	OMOP5142310	RxNorm Extension	Drug
Lipid-lowering agent	2925510	amlodipine 10 MG / atorvastatin 80 MG Oral Tablet by Medis	OMOP5142311	RxNorm Extension	Drug
Lipid-lowering agent	2925511	amlodipine 10 MG / atorvastatin 80 MG Oral Tablet by APO	OMOP5142312	RxNorm Extension	Drug
Lipid-lowering agent	2925512	amlodipine 10 MG / atorvastatin 80 MG Oral Tablet [Camdis] Box of 30	OMOP5142313	RxNorm Extension	Drug
Lipid-lowering agent	2925513	amlodipine 5 MG / atorvastatin 40 MG Oral Tablet by APO	OMOP5142364	RxNorm Extension	Drug
Lipid-lowering agent	2925514	amlodipine 10 MG / atorvastatin 80 MG Oral Tablet [Camdis] Box of 10	OMOP5142314	RxNorm Extension	Drug
Lipid-lowering agent	2925515	amlodipine 10 MG / atorvastatin 80 MG Oral Tablet [Camdis]	OMOP5142315	RxNorm Extension	Drug
Lipid-lowering agent	2925516	amlodipine 10 MG / atorvastatin 80 MG [Camdis]	OMOP5142316	RxNorm Extension	Drug
Lipid-lowering agent	2925517	amlodipine 10 MG / atorvastatin 40 MG Oral Tablet Box of 30 by Medis	OMOP5142317	RxNorm Extension	Drug
Lipid-lowering agent	2925518	amlodipine 10 MG / atorvastatin 40 MG Oral Tablet Box of 30 by APO	OMOP5142318	RxNorm Extension	Drug
Lipid-lowering agent	2925519	amlodipine 10 MG / atorvastatin 40 MG Oral Tablet Box of 10 by Medis	OMOP5142319	RxNorm Extension	Drug
Lipid-lowering agent	2925520	amlodipine 10 MG / atorvastatin 40 MG Oral Tablet by Medis	OMOP5142320	RxNorm Extension	Drug
Lipid-lowering agent	2925521	amlodipine 10 MG / atorvastatin 40 MG Oral Tablet by APO	OMOP5142321	RxNorm Extension	Drug
Lipid-lowering agent	2925522	amlodipine 10 MG / atorvastatin 40 MG Oral Tablet [Camdis] Box of 30	OMOP5142322	RxNorm Extension	Drug
Lipid-lowering agent	2925523	amlodipine 10 MG / atorvastatin 40 MG Oral Tablet [Camdis] Box of 10	OMOP5142323	RxNorm Extension	Drug
Lipid-lowering agent	2925524	amlodipine 10 MG / atorvastatin 40 MG Oral Tablet [Camdis]	OMOP5142324	RxNorm Extension	Drug
Lipid-lowering agent	2925525	amlodipine 10 MG / atorvastatin 40 MG [Camdis]	OMOP5142325	RxNorm Extension	Drug
Lipid-lowering agent	2925526	amlodipine 10 MG / atorvastatin 20 MG Oral Tablet [Caduet] Box of 10	OMOP5142326	RxNorm Extension	Drug
Lipid-lowering agent	2925527	amlodipine 10 MG / atorvastatin 20 MG Oral Tablet Box of 30 by Medis	OMOP5142327	RxNorm Extension	Drug
Lipid-lowering agent	2925528	amlodipine 10 MG / atorvastatin 20 MG Oral Tablet Box of 30 by APO	OMOP5142328	RxNorm Extension	Drug
Lipid-lowering agent	2925530	amlodipine 10 MG / atorvastatin 20 MG Oral Tablet Box of 10 by Medis	OMOP5142330	RxNorm Extension	Drug
Lipid-lowering agent	2925531	amlodipine 10 MG / atorvastatin 20 MG Oral Tablet Box of 10	OMOP5142331	RxNorm Extension	Drug
Lipid-lowering agent	2925532	amlodipine 10 MG / atorvastatin 20 MG Oral Tablet by Medis	OMOP5142332	RxNorm Extension	Drug
Lipid-lowering agent	2925533	amlodipine 10 MG / atorvastatin 20 MG Oral Tablet by APO	OMOP5142333	RxNorm Extension	Drug
Lipid-lowering agent	2925534	amlodipine 10 MG / atorvastatin 20 MG Oral Tablet [Camdis] Box of 30	OMOP5142334	RxNorm Extension	Drug
Lipid-lowering agent	2925535	amlodipine 10 MG / atorvastatin 20 MG Oral Tablet [Camdis] Box of 10	OMOP5142335	RxNorm Extension	Drug
Lipid-lowering agent	2925536	amlodipine 10 MG / atorvastatin 20 MG Oral Tablet [Camdis]	OMOP5142336	RxNorm Extension	Drug
Lipid-lowering agent	2925537	amlodipine 10 MG / atorvastatin 20 MG [Camdis]	OMOP5142337	RxNorm Extension	Drug
Lipid-lowering agent	2925538	amlodipine 10 MG / atorvastatin 10 MG Oral Tablet [Caduet] Box of 10	OMOP5142338	RxNorm Extension	Drug
Lipid-lowering agent	2925539	amlodipine 10 MG / atorvastatin 10 MG Oral Tablet Box of 30 by Medis	OMOP5142339	RxNorm Extension	Drug
Lipid-lowering agent	2925540	amlodipine 10 MG / atorvastatin 10 MG Oral Tablet Box of 30 by APO	OMOP5142340	RxNorm Extension	Drug
Lipid-lowering agent	2925541	amlodipine 10 MG / atorvastatin 10 MG Oral Tablet Box of 10 by Medis	OMOP5142341	RxNorm Extension	Drug
Lipid-lowering agent	2925542	amlodipine 10 MG / atorvastatin 10 MG Oral Tablet Box of 10	OMOP5142342	RxNorm Extension	Drug
Lipid-lowering agent	2925543	amlodipine 10 MG / atorvastatin 10 MG Oral Tablet by Medis	OMOP5142343	RxNorm Extension	Drug
Lipid-lowering agent	2925544	amlodipine 10 MG / atorvastatin 10 MG Oral Tablet by APO	OMOP5142344	RxNorm Extension	Drug
Lipid-lowering agent	2925545	amlodipine 10 MG / atorvastatin 10 MG Oral Tablet [Camdis] Box of 30	OMOP5142345	RxNorm Extension	Drug
Lipid-lowering agent	2925546	amlodipine 10 MG / atorvastatin 10 MG Oral Tablet [Camdis] Box of 10	OMOP5142346	RxNorm Extension	Drug
Lipid-lowering agent	2925547	amlodipine 10 MG / atorvastatin 10 MG Oral Tablet [Camdis]	OMOP5142347	RxNorm Extension	Drug
Lipid-lowering agent	2925548	amlodipine 10 MG / atorvastatin 10 MG [Camdis]	OMOP5142348	RxNorm Extension	Drug
Lipid-lowering agent	2925549	amlodipine 5 MG / atorvastatin 80 MG Oral Tablet [Caduet] Box of 10	OMOP5142349	RxNorm Extension	Drug
Lipid-lowering agent	2925550	amlodipine 5 MG / atorvastatin 80 MG Oral Tablet Box of 30 by Medis	OMOP5142350	RxNorm Extension	Drug
Lipid-lowering agent	2925551	amlodipine 5 MG / atorvastatin 80 MG Oral Tablet Box of 30 by APO	OMOP5142351	RxNorm Extension	Drug
Lipid-lowering agent	2925552	amlodipine 5 MG / atorvastatin 80 MG Oral Tablet Box of 10 by Medis	OMOP5142352	RxNorm Extension	Drug
Lipid-lowering agent	2925553	amlodipine 5 MG / atorvastatin 80 MG Oral Tablet Box of 10	OMOP5142353	RxNorm Extension	Drug
Lipid-lowering agent	2925554	amlodipine 5 MG / atorvastatin 80 MG Oral Tablet by Medis	OMOP5142354	RxNorm Extension	Drug
Lipid-lowering agent	2925555	amlodipine 5 MG / atorvastatin 80 MG Oral Tablet by APO	OMOP5142355	RxNorm Extension	Drug
Lipid-lowering agent	2925556	amlodipine 5 MG / atorvastatin 80 MG Oral Tablet [Camdis] Box of 30	OMOP5142356	RxNorm Extension	Drug
Lipid-lowering agent	2925557	amlodipine 5 MG / atorvastatin 80 MG Oral Tablet [Camdis] Box of 10	OMOP5142357	RxNorm Extension	Drug
Lipid-lowering agent	2925558	amlodipine 5 MG / atorvastatin 80 MG Oral Tablet [Camdis]	OMOP5142358	RxNorm Extension	Drug
Lipid-lowering agent	2925559	amlodipine 5 MG / atorvastatin 80 MG [Camdis]	OMOP5142359	RxNorm Extension	Drug
Lipid-lowering agent	2925560	amlodipine 5 MG / atorvastatin 40 MG Oral Tablet Box of 30 by Medis	OMOP5142360	RxNorm Extension	Drug
Lipid-lowering agent	2925561	amlodipine 5 MG / atorvastatin 40 MG Oral Tablet Box of 30 by APO	OMOP5142361	RxNorm Extension	Drug
Lipid-lowering agent	2925562	amlodipine 5 MG / atorvastatin 40 MG Oral Tablet Box of 10 by Medis	OMOP5142362	RxNorm Extension	Drug
Lipid-lowering agent	2925563	amlodipine 5 MG / atorvastatin 40 MG Oral Tablet by Medis	OMOP5142363	RxNorm Extension	Drug
Lipid-lowering agent	2925564	amlodipine 5 MG / atorvastatin 40 MG Oral Tablet [Camdis] Box of 30	OMOP5142365	RxNorm Extension	Drug
Lipid-lowering agent	2925565	amlodipine 5 MG / atorvastatin 40 MG Oral Tablet [Camdis] Box of 10	OMOP5142366	RxNorm Extension	Drug
Lipid-lowering agent	2925566	amlodipine 5 MG / atorvastatin 40 MG Oral Tablet [Camdis]	OMOP5142367	RxNorm Extension	Drug
Lipid-lowering agent	2925567	amlodipine 5 MG / atorvastatin 40 MG [Camdis]	OMOP5142368	RxNorm Extension	Drug
Lipid-lowering agent	2925568	amlodipine 5 MG / atorvastatin 20 MG Oral Tablet [Caduet] Box of 10	OMOP5142369	RxNorm Extension	Drug
Lipid-lowering agent	2925569	amlodipine 5 MG / atorvastatin 20 MG Oral Tablet Box of 30 by Medis	OMOP5142370	RxNorm Extension	Drug
Lipid-lowering agent	2925570	amlodipine 5 MG / atorvastatin 20 MG Oral Tablet Box of 30 by APO	OMOP5142371	RxNorm Extension	Drug
Lipid-lowering agent	2925571	amlodipine 5 MG / atorvastatin 20 MG Oral Tablet Box of 10 by Medis	OMOP5142372	RxNorm Extension	Drug
Lipid-lowering agent	2925572	amlodipine 5 MG / atorvastatin 20 MG Oral Tablet Box of 10	OMOP5142373	RxNorm Extension	Drug
Lipid-lowering agent	2925573	amlodipine 5 MG / atorvastatin 20 MG Oral Tablet by Medis	OMOP5142374	RxNorm Extension	Drug
Lipid-lowering agent	2925574	amlodipine 5 MG / atorvastatin 20 MG Oral Tablet by APO	OMOP5142375	RxNorm Extension	Drug
Lipid-lowering agent	2925575	amlodipine 5 MG / atorvastatin 20 MG Oral Tablet [Camdis] Box of 30	OMOP5142376	RxNorm Extension	Drug
Lipid-lowering agent	2925576	amlodipine 5 MG / atorvastatin 20 MG Oral Tablet [Camdis] Box of 10	OMOP5142377	RxNorm Extension	Drug
Lipid-lowering agent	2925577	amlodipine 5 MG / atorvastatin 20 MG Oral Tablet [Camdis]	OMOP5142378	RxNorm Extension	Drug
Lipid-lowering agent	2925578	amlodipine 5 MG / atorvastatin 20 MG [Camdis]	OMOP5142379	RxNorm Extension	Drug
Lipid-lowering agent	2925579	amlodipine 5 MG / atorvastatin 10 MG Oral Tablet [Caduet] Box of 10	OMOP5142380	RxNorm Extension	Drug
Lipid-lowering agent	2925580	amlodipine 5 MG / atorvastatin 10 MG Oral Tablet Box of 30 by Medis	OMOP5142381	RxNorm Extension	Drug
Lipid-lowering agent	2925581	amlodipine 5 MG / atorvastatin 10 MG Oral Tablet Box of 30 by APO	OMOP5142382	RxNorm Extension	Drug
Lipid-lowering agent	2925582	amlodipine 5 MG / atorvastatin 10 MG Oral Tablet Box of 10 by Medis	OMOP5142383	RxNorm Extension	Drug
Lipid-lowering agent	2925583	amlodipine 5 MG / atorvastatin 10 MG Oral Tablet Box of 10	OMOP5142384	RxNorm Extension	Drug
Lipid-lowering agent	2925584	amlodipine 5 MG / atorvastatin 10 MG Oral Tablet by Medis	OMOP5142385	RxNorm Extension	Drug
Lipid-lowering agent	2925585	amlodipine 5 MG / atorvastatin 10 MG Oral Tablet by APO	OMOP5142386	RxNorm Extension	Drug
Lipid-lowering agent	2925586	amlodipine 5 MG / atorvastatin 10 MG Oral Tablet [Camdis] Box of 30	OMOP5142387	RxNorm Extension	Drug
Lipid-lowering agent	2925587	amlodipine 5 MG / atorvastatin 10 MG Oral Tablet [Camdis] Box of 10	OMOP5142388	RxNorm Extension	Drug
Lipid-lowering agent	2925588	amlodipine 5 MG / atorvastatin 10 MG Oral Tablet [Camdis]	OMOP5142389	RxNorm Extension	Drug
Lipid-lowering agent	2925589	amlodipine 5 MG / atorvastatin 10 MG [Camdis]	OMOP5142390	RxNorm Extension	Drug
Lipid-lowering agent	2925590	amlodipine / atorvastatin Oral Tablet [Camdis]	OMOP5142391	RxNorm Extension	Drug
Lipid-lowering agent	2937909	{30 (ezetimibe 10 MG Oral Tablet) / 30 (rosuvastatin calcium 5 MG Oral Tablet) } Pack [Ezalo Composite Pack]	OMOP5154589	RxNorm Extension	Drug
Lipid-lowering agent	2937910	{30 (ezetimibe 10 MG Oral Tablet) / 30 (rosuvastatin calcium 40 MG Oral Tablet) } Pack [Ezalo Composite Pack]	OMOP5154590	RxNorm Extension	Drug
Lipid-lowering agent	2937911	{30 (ezetimibe 10 MG Oral Tablet) / 30 (rosuvastatin calcium 20 MG Oral Tablet) } Pack [Ezalo Composite Pack]	OMOP5154591	RxNorm Extension	Drug
Lipid-lowering agent	2937912	{30 (ezetimibe 10 MG Oral Tablet) / 30 (rosuvastatin calcium 10 MG Oral Tablet) } Pack [Ezalo Composite Pack]	OMOP5154592	RxNorm Extension	Drug
Lipid-lowering agent	2938219	{10 (ezetimibe 10 MG Oral Tablet) / 10 (rosuvastatin calcium 5 MG Oral Tablet) } Pack [Rosuzet Composite Pack]	OMOP5154891	RxNorm Extension	Drug
Lipid-lowering agent	2938220	{10 (ezetimibe 10 MG Oral Tablet) / 10 (rosuvastatin calcium 5 MG Oral Tablet) } Pack	OMOP5154892	RxNorm Extension	Drug
Lipid-lowering agent	2938221	{10 (ezetimibe 10 MG Oral Tablet) / 10 (rosuvastatin calcium 5 MG Oral Tablet) } Pack [Ezalo Composite Pack]	OMOP5154893	RxNorm Extension	Drug
Lipid-lowering agent	2938222	{10 (ezetimibe 10 MG Oral Tablet) / 10 (rosuvastatin calcium 40 MG Oral Tablet) } Pack [Rosuzet Composite Pack]	OMOP5154894	RxNorm Extension	Drug
Lipid-lowering agent	2938223	{10 (ezetimibe 10 MG Oral Tablet) / 10 (rosuvastatin calcium 40 MG Oral Tablet) } Pack	OMOP5154895	RxNorm Extension	Drug
Lipid-lowering agent	2938224	{10 (ezetimibe 10 MG Oral Tablet) / 10 (rosuvastatin calcium 40 MG Oral Tablet) } Pack [Ezalo Composite Pack]	OMOP5154896	RxNorm Extension	Drug
Lipid-lowering agent	2938225	{10 (ezetimibe 10 MG Oral Tablet) / 10 (rosuvastatin calcium 20 MG Oral Tablet) } Pack [Rosuzet Composite Pack]	OMOP5154897	RxNorm Extension	Drug
Lipid-lowering agent	2938226	{10 (ezetimibe 10 MG Oral Tablet) / 10 (rosuvastatin calcium 20 MG Oral Tablet) } Pack	OMOP5154898	RxNorm Extension	Drug
Lipid-lowering agent	2938227	{10 (ezetimibe 10 MG Oral Tablet) / 10 (rosuvastatin calcium 20 MG Oral Tablet) } Pack [Ezalo Composite Pack]	OMOP5154899	RxNorm Extension	Drug
Lipid-lowering agent	2938228	{10 (ezetimibe 10 MG Oral Tablet) / 10 (rosuvastatin calcium 10 MG Oral Tablet) } Pack [Rosuzet Composite Pack]	OMOP5154900	RxNorm Extension	Drug
Lipid-lowering agent	2938229	{10 (ezetimibe 10 MG Oral Tablet) / 10 (rosuvastatin calcium 10 MG Oral Tablet) } Pack	OMOP5154901	RxNorm Extension	Drug
Lipid-lowering agent	2938230	{10 (ezetimibe 10 MG Oral Tablet) / 10 (rosuvastatin calcium 10 MG Oral Tablet) } Pack [Ezalo Composite Pack]	OMOP5154902	RxNorm Extension	Drug
Lipid-lowering agent	3574532	Retired SNOMED UK Drug extension concept, do not use, use concept indicated by the CONCEPT_RELATIONSHIP table, if any	2e25dc74-d3a2-4b3e-adf2-832bab8d204c	SNOMED	Drug
Lipid-lowering agent	3655987	Bempedoic acid-containing product	870609002	SNOMED	Drug
Lipid-lowering agent	3655991	Bempedoic acid 180 mg oral tablet	870613009	SNOMED	Drug
Lipid-lowering agent	3655992	Bempedoic acid 180 mg and ezetimibe 10 mg oral tablet	870614003	SNOMED	Drug
Lipid-lowering agent	3655993	Bempedoic acid- and ezetimibe-containing product	870615002	SNOMED	Drug
Lipid-lowering agent	3659408	Retired SNOMED UK Drug extension concept, do not use, use concept indicated by the CONCEPT_RELATIONSHIP table, if any	245be3cf-95ee-4a6c-acdf-d414497b55b0	SNOMED	Drug
Lipid-lowering agent	3659409	Retired SNOMED UK Drug extension concept, do not use, use concept indicated by the CONCEPT_RELATIONSHIP table, if any	476999ee-255f-40fb-a715-c39b183b34ae	SNOMED	Drug
Lipid-lowering agent	3659410	Retired SNOMED UK Drug extension concept, do not use, use concept indicated by the CONCEPT_RELATIONSHIP table, if any	e8ca0da9-fa66-477c-a98b-6f4e25e203f0	SNOMED	Drug
Lipid-lowering agent	3659411	Retired SNOMED UK Drug extension concept, do not use, use concept indicated by the CONCEPT_RELATIONSHIP table, if any	82708ca1-e536-4ac6-b933-22812ec08d12	SNOMED	Drug
Lipid-lowering agent	3659412	Retired SNOMED UK Drug extension concept, do not use, use concept indicated by the CONCEPT_RELATIONSHIP table, if any	806e651d-55b7-4b0b-a2ca-4c91a5f0c2ff	SNOMED	Drug
Lipid-lowering agent	3659413	Retired SNOMED UK Drug extension concept, do not use, use concept indicated by the CONCEPT_RELATIONSHIP table, if any	05196ecf-29b1-4614-ba63-2362fb6eec7a	SNOMED	Drug
Lipid-lowering agent	3660957	Retired SNOMED UK Drug extension concept, do not use, use concept indicated by the CONCEPT_RELATIONSHIP table, if any	c1d8e7eb-9d0a-4eb1-8f51-50e9d76a0c75	SNOMED	Drug
Lipid-lowering agent	3660958	Retired SNOMED UK Drug extension concept, do not use, use concept indicated by the CONCEPT_RELATIONSHIP table, if any	7e378023-f9d9-4cd8-8378-750a486e1ebe	SNOMED	Drug
Lipid-lowering agent	3661729	Bempedoic acid	870523005	SNOMED	Drug
Lipid-lowering agent	3943617	1.5 ML inclisiran 189 MG/ML Prefilled Syringe [Leqvio]	00078100098	NDC	Drug
Lipid-lowering agent	19003030	fluvastatin 20 MG Oral Capsule [Lescol]	103918	RxNorm	Drug
Lipid-lowering agent	19003051	fluvastatin 40 MG Oral Capsule [Lescol]	103919	RxNorm	Drug
Lipid-lowering agent	19003052	fenofibrate 200 MG Oral Capsule [Lipantil Micro]	103920	RxNorm	Drug
Lipid-lowering agent	19004050	fenofibrate 100 MG Oral Capsule [Lipanthyl]	104489	RxNorm	Drug
Lipid-lowering agent	19004081	simvastatin 10 MG Oral Tablet [Zocor]	104490	RxNorm	Drug
Lipid-lowering agent	19004082	simvastatin 20 MG Oral Tablet [Zocor]	104491	RxNorm	Drug
Lipid-lowering agent	19004083	ciprofibrate 100 MG Oral Tablet	104494	RxNorm	Drug
Lipid-lowering agent	19015848	rosuvastatin 5 MG [Crestor]	576536	RxNorm	Drug
Lipid-lowering agent	19016168	gemfibrozil 300 MG Oral Capsule [Emfib]	152659	RxNorm	Drug
Lipid-lowering agent	19017056	cerivastatin sodium 0.1 MG Oral Tablet [Baycol]	153301	RxNorm	Drug
Lipid-lowering agent	19017057	cerivastatin sodium 0.2 MG Oral Tablet [Baycol]	153302	RxNorm	Drug
Lipid-lowering agent	19017058	cerivastatin sodium 0.3 MG Oral Tablet [Baycol]	153303	RxNorm	Drug
Lipid-lowering agent	19019115	lovastatin 10 MG Oral Tablet	197903	RxNorm	Drug
Lipid-lowering agent	19019116	lovastatin 20 MG Oral Tablet	197904	RxNorm	Drug
Lipid-lowering agent	19019117	lovastatin 40 MG Oral Tablet	197905	RxNorm	Drug
Lipid-lowering agent	19019301	niacin 500 MG Oral Tablet	198024	RxNorm	Drug
Lipid-lowering agent	19020408	clofibrate 500 MG [Atromid]	565927	RxNorm	Drug
Lipid-lowering agent	19020516	niacin 50 MG Oral Tablet	198760	RxNorm	Drug
Lipid-lowering agent	19022087	fluvastatin 20 MG [Lescol]	563452	RxNorm	Drug
Lipid-lowering agent	19022088	fluvastatin 40 MG [Lescol]	563453	RxNorm	Drug
Lipid-lowering agent	19022104	pravastatin 5 MG Oral Tablet	199617	RxNorm	Drug
Lipid-lowering agent	19022174	bezafibrate 200 MG Oral Tablet	199700	RxNorm	Drug
Lipid-lowering agent	19022709	inositol 100 MG / niacin 400 MG Oral Capsule	200015	RxNorm	Drug
Lipid-lowering agent	19022956	bezafibrate	1525	RxNorm	Drug
Lipid-lowering agent	19022958	bezafibrate 400 MG Extended Release Oral Tablet	199823	RxNorm	Drug
Lipid-lowering agent	19022959	bezafibrate 400 MG	332624	RxNorm	Drug
Lipid-lowering agent	19022960	bezafibrate 200 MG	333615	RxNorm	Drug
Lipid-lowering agent	19023382	atorvastatin 80 MG [Lipitor]	574676	RxNorm	Drug
Lipid-lowering agent	19023383	atorvastatin 10 MG [Lipitor]	617313	RxNorm	Drug
Lipid-lowering agent	19023384	atorvastatin 20 MG [Lipitor]	617317	RxNorm	Drug
Lipid-lowering agent	19023385	atorvastatin 40 MG [Lipitor]	617319	RxNorm	Drug
Lipid-lowering agent	19023405	niacin 1000 MG / simvastatin 20 MG [Simcor]	763226	RxNorm	Drug
Lipid-lowering agent	19023409	niacin 750 MG / simvastatin 20 MG [Simcor]	763234	RxNorm	Drug
Lipid-lowering agent	19023441	fenofibrate 120 MG [Fenoglide]	763248	RxNorm	Drug
Lipid-lowering agent	19023442	fenofibrate 40 MG [Fenoglide]	763251	RxNorm	Drug
Lipid-lowering agent	19023487	fenofibrate 67 MG Oral Capsule	200311	RxNorm	Drug
Lipid-lowering agent	19023563	simvastatin 80 MG Oral Tablet	200345	RxNorm	Drug
Lipid-lowering agent	19025531	clofibrate 500 MG Oral Capsule [Atromid]	201517	RxNorm	Drug
Lipid-lowering agent	19025532	gemfibrozil 300 MG Oral Capsule [Lopid]	201520	RxNorm	Drug
Lipid-lowering agent	19026600	pravastatin sodium	203144	RxNorm	Drug
Lipid-lowering agent	19027242	lovastatin 20 MG / niacin 1000 MG [Advicor]	791832	RxNorm	Drug
Lipid-lowering agent	19027244	lovastatin 20 MG / niacin 500 MG [Advicor]	791836	RxNorm	Drug
Lipid-lowering agent	19027248	lovastatin 40 MG / niacin 1000 MG [Advicor]	791844	RxNorm	Drug
Lipid-lowering agent	19028797	niacin 10 MG/ML Oral Solution	205247	RxNorm	Drug
Lipid-lowering agent	19030098	gemfibrozil 600 MG Oral Tablet [Gemcor]	205750	RxNorm	Drug
Lipid-lowering agent	19030099	gemfibrozil 600 MG Oral Tablet [Lopid]	205751	RxNorm	Drug
Lipid-lowering agent	19031782	lovastatin 40 MG [Altocor]	575951	RxNorm	Drug
Lipid-lowering agent	19031783	lovastatin 60 MG [Altocor]	575952	RxNorm	Drug
Lipid-lowering agent	19031784	lovastatin 20 MG [Altocor]	576367	RxNorm	Drug
Lipid-lowering agent	19031830	lovastatin 20 MG Oral Tablet [Mevacor]	206257	RxNorm	Drug
Lipid-lowering agent	19031851	lovastatin 40 MG Oral Tablet [Mevacor]	206258	RxNorm	Drug
Lipid-lowering agent	19033476	fenofibrate 67 MG [Lofibra]	575615	RxNorm	Drug
Lipid-lowering agent	19033477	fenofibrate 200 MG [Lofibra]	575658	RxNorm	Drug
Lipid-lowering agent	19033478	fenofibrate 134 MG [Lofibra]	575665	RxNorm	Drug
Lipid-lowering agent	19036178	niacin 500 MG Extended Release Oral Tablet [B3-500-Gr]	207662	RxNorm	Drug
Lipid-lowering agent	19036179	niacin 500 MG Oral Tablet [Niacor B3]	207663	RxNorm	Drug
Lipid-lowering agent	19036180	niacin 500 MG Oral Tablet [Nicolar]	207664	RxNorm	Drug
Lipid-lowering agent	19037852	simvastatin 5 MG Oral Tablet [Zocor]	208220	RxNorm	Drug
Lipid-lowering agent	19038967	simvastatin 10 MG [Zocor]	563653	RxNorm	Drug
Lipid-lowering agent	19038968	simvastatin 20 MG [Zocor]	563654	RxNorm	Drug
Lipid-lowering agent	19038970	simvastatin 5 MG [Zocor]	568935	RxNorm	Drug
Lipid-lowering agent	19040222	Pravastatin 10 MG Oral Tablet [Pravachol]	208972	RxNorm	Drug
Lipid-lowering agent	19040223	Pravastatin 20 MG Oral Tablet [Pravachol]	208973	RxNorm	Drug
Lipid-lowering agent	19040224	Pravastatin 40 MG Oral Tablet [Pravachol]	208974	RxNorm	Drug
Lipid-lowering agent	19040307	lovastatin 10 MG Oral Tablet [Mevacor]	209013	RxNorm	Drug
Lipid-lowering agent	19043051	cholestyramine resin 4000 MG Powder for Oral Suspension [Questran]	848949	RxNorm	Drug
Lipid-lowering agent	19044092	fenofibric acid 135 MG [Trilipix]	828375	RxNorm	Drug
Lipid-lowering agent	19044797	gemfibrozil 600 MG [Lopid]	566639	RxNorm	Drug
Lipid-lowering agent	19045737	Pravastatin 10 MG [Pravachol]	569616	RxNorm	Drug
Lipid-lowering agent	19045738	Pravastatin 20 MG [Pravachol]	569617	RxNorm	Drug
Lipid-lowering agent	19045739	Pravastatin 40 MG [Pravachol]	569618	RxNorm	Drug
Lipid-lowering agent	19045740	Pravastatin 80 MG [Pravachol]	575832	RxNorm	Drug
Lipid-lowering agent	19047209	niacin 250 MG Extended Release Oral Capsule [Slo-Niacin]	212578	RxNorm	Drug
Lipid-lowering agent	19047210	niacin 750 MG Extended Release Oral Tablet [Slo-Niacin]	212579	RxNorm	Drug
Lipid-lowering agent	19050375	ciprofibrate	21149	RxNorm	Drug
Lipid-lowering agent	19050377	ciprofibrate 100 MG Oral Capsule	248842	RxNorm	Drug
Lipid-lowering agent	19050378	ciprofibrate 100 MG	332848	RxNorm	Drug
Lipid-lowering agent	19054060	fenofibrate 67 MG Oral Capsule [Lipantil Micro]	226346	RxNorm	Drug
Lipid-lowering agent	19055966	cerivastatin sodium 0.2 MG [Baycol]	565223	RxNorm	Drug
Lipid-lowering agent	19055967	cerivastatin sodium 0.3 MG [Baycol]	565224	RxNorm	Drug
Lipid-lowering agent	19055968	cerivastatin sodium 0.4 MG [Baycol]	574473	RxNorm	Drug
Lipid-lowering agent	19055969	cerivastatin sodium 0.8 MG [Baycol]	574863	RxNorm	Drug
Lipid-lowering agent	19059787	niacin 640 MG/ML Oral Solution	245440	RxNorm	Drug
Lipid-lowering agent	19060156	etofibrate	24609	RxNorm	Drug
Lipid-lowering agent	19061164	clofibrate 1000 MG Oral Capsule	248096	RxNorm	Drug
Lipid-lowering agent	19062033	clofibrate 500 MG / nicotinyl alcohol 59.5 MG Oral Capsule	250067	RxNorm	Drug
Lipid-lowering agent	19063332	ezetimibe 10 MG / Simvastatin 10 MG [vytorin]	543348	RxNorm	Drug
Lipid-lowering agent	19063333	ezetimibe 10 MG / Simvastatin 20 MG [vytorin]	543351	RxNorm	Drug
Lipid-lowering agent	19063334	ezetimibe 10 MG / Simvastatin 40 MG [vytorin]	543353	RxNorm	Drug
Lipid-lowering agent	19063335	ezetimibe 10 MG / Simvastatin 80 MG [vytorin]	543373	RxNorm	Drug
Lipid-lowering agent	19064871	clofibrate 400 MG Oral Tablet	252060	RxNorm	Drug
Lipid-lowering agent	19065477	zinc nicotinate 200 MG Oral Tablet	252906	RxNorm	Drug
Lipid-lowering agent	19065982	niacin 150 MG Extended Release Oral Tablet	259049	RxNorm	Drug
Lipid-lowering agent	19066658	gemfibrozil 600 MG [Gemcor]	566638	RxNorm	Drug
Lipid-lowering agent	19068124	niacin 500 MG Extended Release Oral Tablet [Slo-Niacin]	260852	RxNorm	Drug
Lipid-lowering agent	19068781	atorvastatin 80 MG Oral Tablet [Lipitor]	262095	RxNorm	Drug
Lipid-lowering agent	19070983	niacin 400 MG Extended Release Oral Tablet	283591	RxNorm	Drug
Lipid-lowering agent	19071064	lovastatin 10 MG [Altoprev]	541842	RxNorm	Drug
Lipid-lowering agent	19071065	lovastatin 20 MG [Altoprev]	541845	RxNorm	Drug
Lipid-lowering agent	19071067	lovastatin 60 MG [Altoprev]	542195	RxNorm	Drug
Lipid-lowering agent	19075040	cerivastatin sodium 0.2 MG Oral Tablet	309123	RxNorm	Drug
Lipid-lowering agent	19075051	cerivastatin sodium 0.3 MG Oral Tablet	309124	RxNorm	Drug
Lipid-lowering agent	19075052	cerivastatin sodium 0.8 MG Oral Tablet	309125	RxNorm	Drug
Lipid-lowering agent	19075304	cholestyramine resin 1000 MG Oral Tablet	309266	RxNorm	Drug
Lipid-lowering agent	19076523	dimenhydrinate 25 MG / niacin 50 MG Oral Capsule	309910	RxNorm	Drug
Lipid-lowering agent	19076524	dimenhydrinate 25 MG / niacin 50 MG Oral Tablet	309911	RxNorm	Drug
Lipid-lowering agent	19077244	fenofibrate 134 MG Oral Capsule	310288	RxNorm	Drug
Lipid-lowering agent	19077245	fenofibrate 200 MG Oral Capsule	310289	RxNorm	Drug
Lipid-lowering agent	19077497	fluvastatin 20 MG Oral Capsule	310404	RxNorm	Drug
Lipid-lowering agent	19077498	fluvastatin 40 MG Oral Capsule	310405	RxNorm	Drug
Lipid-lowering agent	19077499	fluvastatin 80 MG Extended Release Oral Tablet	310406	RxNorm	Drug
Lipid-lowering agent	19077577	gemfibrozil 600 MG Oral Tablet	310459	RxNorm	Drug
Lipid-lowering agent	19078846	fenofibrate 130 MG [Antara]	578795	RxNorm	Drug
Lipid-lowering agent	19078847	fenofibrate 43 MG [Antara]	578798	RxNorm	Drug
Lipid-lowering agent	19078987	niacin 125 MG Oral Capsule	311950	RxNorm	Drug
Lipid-lowering agent	19078988	niacin 500 MG Extended Release Oral Tablet	311960	RxNorm	Drug
Lipid-lowering agent	19079446	fenofibrate 50 MG [Triglide]	583121	RxNorm	Drug
Lipid-lowering agent	19080792	gemfibrozil 300 MG Oral Capsule	315106	RxNorm	Drug
Lipid-lowering agent	19082311	niacin 750 MG Extended Release Oral Tablet [Niaspan]	317015	RxNorm	Drug
Lipid-lowering agent	19082770	rosuvastatin calcium	323828	RxNorm	Drug
Lipid-lowering agent	19083453	fenofibrate 48 MG [Tricor]	544517	RxNorm	Drug
Lipid-lowering agent	19083454	fenofibrate 67 MG [Tricor]	573189	RxNorm	Drug
Lipid-lowering agent	19083456	fenofibrate 134 MG [Tricor]	574576	RxNorm	Drug
Lipid-lowering agent	19083457	fenofibrate 160 MG [Tricor]	575778	RxNorm	Drug
Lipid-lowering agent	19083458	fenofibrate 54 MG [Tricor]	575779	RxNorm	Drug
Lipid-lowering agent	19084874	cerivastatin sodium 0.4 MG	330304	RxNorm	Drug
Lipid-lowering agent	19084875	cerivastatin sodium 0.8 MG	330305	RxNorm	Drug
Lipid-lowering agent	19085787	cerivastatin sodium 0.2 MG	330634	RxNorm	Drug
Lipid-lowering agent	19086163	fluvastatin 80 MG	330788	RxNorm	Drug
Lipid-lowering agent	19087538	lovastatin 20 MG [Mevacor]	567115	RxNorm	Drug
Lipid-lowering agent	19087539	lovastatin 40 MG [Mevacor]	567116	RxNorm	Drug
Lipid-lowering agent	19087540	lovastatin 10 MG [Mevacor]	569653	RxNorm	Drug
Lipid-lowering agent	19089429	pravastatin 5 MG	333207	RxNorm	Drug
Lipid-lowering agent	19095309	cholestyramine resin	2447	RxNorm	Drug
Lipid-lowering agent	19095310	cholestyramine resin 4000 MG Chewable Tablet	242972	RxNorm	Drug
Lipid-lowering agent	19095322	cholestyramine resin 1000 MG	315661	RxNorm	Drug
Lipid-lowering agent	19095323	cholestyramine resin 4000 MG	317329	RxNorm	Drug
Lipid-lowering agent	19095325	cholestyramine resin 4000 MG Powder for Oral Suspension	848943	RxNorm	Drug
Lipid-lowering agent	19095327	Sugar-Free cholestyramine resin 4000 MG Powder for Oral Suspension [Prevalite]	848951	RxNorm	Drug
Lipid-lowering agent	19097817	ezetimibe 10 MG	350671	RxNorm	Drug
Lipid-lowering agent	19098155	Pravastatin 80 MG Oral Tablet	351160	RxNorm	Drug
Lipid-lowering agent	19098290	fenofibrate 134 MG Oral Capsule [Lofibra]	351909	RxNorm	Drug
Lipid-lowering agent	19098319	fenofibrate 160 MG Oral Tablet [Tricor]	352030	RxNorm	Drug
Lipid-lowering agent	19098320	fenofibrate 54 MG Oral Tablet [Tricor]	352031	RxNorm	Drug
Lipid-lowering agent	19098378	Pravastatin 80 MG Oral Tablet [Pravachol]	352088	RxNorm	Drug
Lipid-lowering agent	19098474	ezetimibe 10 MG Oral Tablet [Zetia]	352304	RxNorm	Drug
Lipid-lowering agent	19099943	24 HR fluvastatin 80 MG Extended Release Oral Tablet	360507	RxNorm	Drug
Lipid-lowering agent	19101755	fenofibrate 267 MG Oral Capsule	389191	RxNorm	Drug
Lipid-lowering agent	19101756	fenofibrate 160 MG Extended Release Oral Tablet	389192	RxNorm	Drug
Lipid-lowering agent	19101800	niacin 750 MG Oral Tablet	391943	RxNorm	Drug
Lipid-lowering agent	19102057	fenofibrate 267 MG	393452	RxNorm	Drug
Lipid-lowering agent	19102166	rosuvastatin 40 MG Oral Tablet	401959	RxNorm	Drug
Lipid-lowering agent	19102167	rosuvastatin 10 MG Oral Tablet	401962	RxNorm	Drug
Lipid-lowering agent	19102168	rosuvastatin 20 MG Oral Tablet	401963	RxNorm	Drug
Lipid-lowering agent	19102246	rosuvastatin 40 MG	402353	RxNorm	Drug
Lipid-lowering agent	19102497	Aspirin 81 MG / Pravastatin 20 MG Oral Tablet	403869	RxNorm	Drug
Lipid-lowering agent	19102498	Aspirin 325 MG / Pravastatin 20 MG Oral Tablet	403870	RxNorm	Drug
Lipid-lowering agent	19102499	Aspirin 81 MG / Pravastatin 80 MG Oral Tablet	403873	RxNorm	Drug
Lipid-lowering agent	19102511	rosuvastatin 5 MG Oral Tablet	403909	RxNorm	Drug
Lipid-lowering agent	19102566	amlodipine 5 MG / atorvastatin 80 MG Oral Tablet	404011	RxNorm	Drug
Lipid-lowering agent	19102567	amlodipine 10 MG / atorvastatin 80 MG Oral Tablet	404013	RxNorm	Drug
Lipid-lowering agent	19102707	fenofibrate 200 MG Oral Capsule [Lipidil Supra]	404348	RxNorm	Drug
Lipid-lowering agent	19102730	lovastatin 20 MG Extended Release Oral Tablet [Altocor]	404403	RxNorm	Drug
Lipid-lowering agent	19102756	rosuvastatin 10 MG Oral Tablet [Crestor]	404445	RxNorm	Drug
Lipid-lowering agent	19102757	rosuvastatin 20 MG Oral Tablet [Crestor]	404446	RxNorm	Drug
Lipid-lowering agent	19102758	rosuvastatin 40 MG Oral Tablet [Crestor]	404447	RxNorm	Drug
Lipid-lowering agent	19102847	rosuvastatin 5 MG Oral Tablet [Crestor]	404631	RxNorm	Drug
Lipid-lowering agent	19103043	rosuvastatin 10 MG	405879	RxNorm	Drug
Lipid-lowering agent	19103044	rosuvastatin 20 MG	405881	RxNorm	Drug
Lipid-lowering agent	19103045	rosuvastatin 5 MG	405882	RxNorm	Drug
Lipid-lowering agent	19103284	ciprofibrate 200 MG Oral Capsule	409815	RxNorm	Drug
Lipid-lowering agent	19103503	atorvastatin 80 MG Oral Capsule	410701	RxNorm	Drug
Lipid-lowering agent	19103545	inositol 150 MG / niacin 500 MG Oral Capsule	410887	RxNorm	Drug
Lipid-lowering agent	19103546	inositol 107 MG / niacin 393 MG Oral Capsule	410888	RxNorm	Drug
Lipid-lowering agent	19103642	gemfibrozil 600 MG Oral Capsule	411212	RxNorm	Drug
Lipid-lowering agent	19103648	clofibrate 250 MG Oral Capsule	411219	RxNorm	Drug
Lipid-lowering agent	19103787	24 HR etofibrate 500 MG Extended Release Oral Capsule	411758	RxNorm	Drug
Lipid-lowering agent	19103791	12 HR fenofibrate 250 MG Extended Release Oral Capsule	411762	RxNorm	Drug
Lipid-lowering agent	19103835	fenofibrate 250 MG Extended Release Oral Capsule	411855	RxNorm	Drug
Lipid-lowering agent	19103836	fenofibrate 67 MG Extended Release Oral Capsule	411856	RxNorm	Drug
Lipid-lowering agent	19103837	fenofibrate 300 MG Extended Release Oral Capsule	411857	RxNorm	Drug
Lipid-lowering agent	19103920	fenofibrate 67 MG Delayed Release Oral Capsule	412023	RxNorm	Drug
Lipid-lowering agent	19103935	etofibrate 500 MG Extended Release Oral Capsule	412046	RxNorm	Drug
Lipid-lowering agent	19106435	niacin 3 MG / niacinamide 250 MG Oral Tablet	428544	RxNorm	Drug
Lipid-lowering agent	19106436	niacin 100 MG / niacinamide 300 MG Oral Tablet	428545	RxNorm	Drug
Lipid-lowering agent	19106529	niacin 10 MG / zinc citrate 7.5 MG Oral Tablet	428772	RxNorm	Drug
Lipid-lowering agent	19106736	gemfibrozil 300 MG Oral Tablet	429415	RxNorm	Drug
Lipid-lowering agent	19106737	gemfibrozil 450 MG Oral Tablet	429416	RxNorm	Drug
Lipid-lowering agent	19106738	gemfibrozil 900 MG Oral Tablet	429417	RxNorm	Drug
Lipid-lowering agent	19106939	niacin 18 MG Oral Tablet	430027	RxNorm	Drug
Lipid-lowering agent	19107291	buclizine 12.5 MG / hydroxyzine 10 MG / niacin 25 MG Oral Tablet	431001	RxNorm	Drug
Lipid-lowering agent	19107529	bezafibrate 300 MG Oral Tablet	432652	RxNorm	Drug
Lipid-lowering agent	19107795	cholestyramine resin 2000 MG Chewable Tablet	433403	RxNorm	Drug
Lipid-lowering agent	19107914	24 HR fenofibrate 160 MG Extended Release Oral Tablet	433802	RxNorm	Drug
Lipid-lowering agent	19107941	24 HR bezafibrate 400 MG Extended Release Oral Tablet	433853	RxNorm	Drug
Lipid-lowering agent	19108104	niacin 100 MG / niacinamide 700 MG Extended Release Oral Tablet	434326	RxNorm	Drug
Lipid-lowering agent	19108204	niacin 50 MG Extended Release Oral Tablet	434553	RxNorm	Drug
Lipid-lowering agent	19108991	bezafibrate 300 MG	437944	RxNorm	Drug
Lipid-lowering agent	19109300	cholestyramine resin 2000 MG	438529	RxNorm	Drug
Lipid-lowering agent	19109376	ciprofibrate 200 MG	438670	RxNorm	Drug
Lipid-lowering agent	19109403	clofibrate 250 MG	438727	RxNorm	Drug
Lipid-lowering agent	19109525	cholestyramine resin 70 MG	438944	RxNorm	Drug
Lipid-lowering agent	19109793	etofibrate 500 MG	439419	RxNorm	Drug
Lipid-lowering agent	19109936	fenofibrate 250 MG	439653	RxNorm	Drug
Lipid-lowering agent	19110042	gemfibrozil 450 MG	439838	RxNorm	Drug
Lipid-lowering agent	19112569	ezetimibe 10 MG / simvastatin 40 MG Oral Tablet	476350	RxNorm	Drug
Lipid-lowering agent	19112640	fenofibrate 145 MG Oral Tablet	477560	RxNorm	Drug
Lipid-lowering agent	19113287	fenofibrate 145 MG [Tricor]	540280	RxNorm	Drug
Lipid-lowering agent	19113288	fenofibrate 145 MG Oral Tablet [Tricor]	540281	RxNorm	Drug
Lipid-lowering agent	19113741	Pravastatin 20 MG [Pravigard Pac]	541621	RxNorm	Drug
Lipid-lowering agent	19113742	Pravastatin 20 MG Oral Tablet [Pravigard Pac]	541623	RxNorm	Drug
Lipid-lowering agent	19113743	Pravastatin 40 MG [Pravigard Pac]	541624	RxNorm	Drug
Lipid-lowering agent	19113744	Pravastatin 40 MG Oral Tablet [Pravigard Pac]	541625	RxNorm	Drug
Lipid-lowering agent	19113745	Pravastatin 80 MG [Pravigard Pac]	541630	RxNorm	Drug
Lipid-lowering agent	19113746	Pravastatin 80 MG Oral Tablet [Pravigard Pac]	541631	RxNorm	Drug
Lipid-lowering agent	19113907	lovastatin 40 MG [Altoprev]	542190	RxNorm	Drug
Lipid-lowering agent	19114191	ezetimibe 10 MG / Simvastatin 10 MG Oral Tablet [vytorin]	543350	RxNorm	Drug
Lipid-lowering agent	19115723	fenofibrate 200 MG [Lipantil Micro]	563454	RxNorm	Drug
Lipid-lowering agent	19115869	fenofibrate 100 MG [Lipanthyl]	563652	RxNorm	Drug
Lipid-lowering agent	19116896	gemfibrozil 300 MG [Emfib]	565008	RxNorm	Drug
Lipid-lowering agent	19116988	simvastatin 40 MG [Zocor]	565109	RxNorm	Drug
Lipid-lowering agent	19117064	cerivastatin sodium 0.1 MG [Baycol]	565222	RxNorm	Drug
Lipid-lowering agent	19117610	gemfibrozil 300 MG [Lopid]	565928	RxNorm	Drug
Lipid-lowering agent	19120294	simvastatin 80 MG [Zocor]	573220	RxNorm	Drug
Lipid-lowering agent	19120470	fenofibrate 67 MG [Lipantil Micro]	573966	RxNorm	Drug
Lipid-lowering agent	19120663	fenofibrate 200 MG [Tricor]	574520	RxNorm	Drug
Lipid-lowering agent	19120997	ezetimibe 10 MG [Zetia]	576000	RxNorm	Drug
Lipid-lowering agent	19121112	fenofibrate 200 MG [Lipidil Supra]	576331	RxNorm	Drug
Lipid-lowering agent	19121124	rosuvastatin 10 MG [Crestor]	576402	RxNorm	Drug
Lipid-lowering agent	19121125	rosuvastatin 20 MG [Crestor]	576403	RxNorm	Drug
Lipid-lowering agent	19121126	rosuvastatin 40 MG [Crestor]	576404	RxNorm	Drug
Lipid-lowering agent	19121179	fenofibrate 50 MG	577030	RxNorm	Drug
Lipid-lowering agent	19121180	fenofibrate 50 MG Oral Tablet	577031	RxNorm	Drug
Lipid-lowering agent	19121680	rosuvastatin 2.5 MG [Crestor]	581640	RxNorm	Drug
Lipid-lowering agent	19121751	24 HR lovastatin 20 MG / niacin 1000 MG Extended Release Oral Tablet	582041	RxNorm	Drug
Lipid-lowering agent	19121752	24 HR lovastatin 20 MG / niacin 500 MG Extended Release Oral Tablet	582042	RxNorm	Drug
Lipid-lowering agent	19121753	24 HR lovastatin 20 MG / niacin 750 MG Extended Release Oral Tablet	582043	RxNorm	Drug
Lipid-lowering agent	19121912	fenofibrate 160 MG [Triglide]	583094	RxNorm	Drug
Lipid-lowering agent	19121913	fenofibrate 160 MG Oral Tablet [Triglide]	583096	RxNorm	Drug
Lipid-lowering agent	19121923	fenofibrate 50 MG [Triblide]	583111	RxNorm	Drug
Lipid-lowering agent	19121924	fenofibrate 50 MG Oral Tablet [Triblide]	583113	RxNorm	Drug
Lipid-lowering agent	19122164	fenofibrate 50 MG Extended Release Oral Tablet	597321	RxNorm	Drug
Lipid-lowering agent	19122208	atorvastatin 10 MG	597970	RxNorm	Drug
Lipid-lowering agent	19122209	amlodipine 5 MG / atorvastatin 20 MG Oral Tablet	597980	RxNorm	Drug
Lipid-lowering agent	19122210	amlodipine 10 MG / atorvastatin 40 MG Oral Tablet	597990	RxNorm	Drug
Lipid-lowering agent	19122674	fenofibrate 160 MG [Lofibra]	603832	RxNorm	Drug
Lipid-lowering agent	19122675	fenofibrate 160 MG Oral Tablet [Lofibra]	603834	RxNorm	Drug
Lipid-lowering agent	19122676	fenofibrate 54 MG [Lofibra]	603835	RxNorm	Drug
Lipid-lowering agent	19122677	fenofibrate 54 MG Oral Tablet [Lofibra]	603836	RxNorm	Drug
Lipid-lowering agent	19123592	atorvastatin 20 MG Oral Tablet	617310	RxNorm	Drug
Lipid-lowering agent	19123593	atorvastatin 40 MG Oral Tablet [Lipitor]	617320	RxNorm	Drug
Lipid-lowering agent	19124788	fenofibrate 134 MG Extended Release Oral Tablet	654415	RxNorm	Drug
Lipid-lowering agent	19124789	fenofibrate 67 MG Extended Release Oral Tablet	654416	RxNorm	Drug
Lipid-lowering agent	19124976	Aspirin 325 MG / Pravastatin 80 MG Oral Tablet	662444	RxNorm	Drug
Lipid-lowering agent	19124977	Aspirin 81 MG / Pravastatin 40 MG Oral Tablet	662445	RxNorm	Drug
Lipid-lowering agent	19125095	fenofibrate 200 MG Extended Release Oral Tablet	667139	RxNorm	Drug
Lipid-lowering agent	19125335	Pravastatin 30 MG	672260	RxNorm	Drug
Lipid-lowering agent	19125465	fluvastatin 80 MG [Lescol]	687046	RxNorm	Drug
Lipid-lowering agent	19125466	24 HR fluvastatin 80 MG Extended Release Oral Tablet [Lescol]	687048	RxNorm	Drug
Lipid-lowering agent	19125875	fenofibrate 87 MG [Antara]	701592	RxNorm	Drug
Lipid-lowering agent	19125876	fenofibrate 87 MG Oral Capsule [Antara]	701593	RxNorm	Drug
Lipid-lowering agent	19126060	fenofibrate 100 MG [Lipofen]	702051	RxNorm	Drug
Lipid-lowering agent	19126061	fenofibrate 100 MG Oral Capsule [Lipofen]	702053	RxNorm	Drug
Lipid-lowering agent	19126062	fenofibrate 150 MG [Lipofen]	702054	RxNorm	Drug
Lipid-lowering agent	19126063	fenofibrate 150 MG Oral Capsule [Lipofen]	702055	RxNorm	Drug
Lipid-lowering agent	19126090	fenofibrate 50 MG [Lipofen]	702168	RxNorm	Drug
Lipid-lowering agent	19126091	fenofibrate 50 MG Oral Capsule [Lipofen]	702169	RxNorm	Drug
Lipid-lowering agent	19127289	fluvastatin sodium	72875	RxNorm	Drug
Lipid-lowering agent	19127316	lovastatin 40 MG / niacin 1000 MG Oral Tablet	729605	RxNorm	Drug
Lipid-lowering agent	19128028	fenofibrate 120 MG	749801	RxNorm	Drug
Lipid-lowering agent	19128029	fenofibrate 120 MG Oral Tablet	749802	RxNorm	Drug
Lipid-lowering agent	19128030	fenofibrate 40 MG	749803	RxNorm	Drug
Lipid-lowering agent	19128031	fenofibrate 40 MG Oral Tablet	749804	RxNorm	Drug
Lipid-lowering agent	19128148	amlodipine 10 MG / atorvastatin 10 MG [Caduet]	750197	RxNorm	Drug
Lipid-lowering agent	19128149	amlodipine 10 MG / atorvastatin 10 MG Oral Tablet [Caduet]	750199	RxNorm	Drug
Lipid-lowering agent	19128150	amlodipine 10 MG / atorvastatin 20 MG [Caduet]	750201	RxNorm	Drug
Lipid-lowering agent	19128151	amlodipine 10 MG / atorvastatin 20 MG Oral Tablet [Caduet]	750203	RxNorm	Drug
Lipid-lowering agent	19128152	amlodipine 10 MG / atorvastatin 40 MG [Caduet]	750205	RxNorm	Drug
Lipid-lowering agent	19128153	amlodipine 10 MG / atorvastatin 40 MG Oral Tablet [Caduet]	750207	RxNorm	Drug
Lipid-lowering agent	19128154	amlodipine 10 MG / atorvastatin 80 MG [Caduet]	750209	RxNorm	Drug
Lipid-lowering agent	19128155	amlodipine 10 MG / atorvastatin 80 MG Oral Tablet [Caduet]	750211	RxNorm	Drug
Lipid-lowering agent	19128156	amlodipine 2.5 MG / atorvastatin 40 MG [Caduet]	750213	RxNorm	Drug
Lipid-lowering agent	19128157	amlodipine 2.5 MG / atorvastatin 40 MG Oral Tablet [Caduet]	750215	RxNorm	Drug
Lipid-lowering agent	19128158	amlodipine 2.5 MG / atorvastatin 20 MG [Caduet]	750217	RxNorm	Drug
Lipid-lowering agent	19128159	amlodipine 2.5 MG / atorvastatin 20 MG Oral Tablet [Caduet]	750219	RxNorm	Drug
Lipid-lowering agent	19128160	amlodipine 2.5 MG / atorvastatin 10 MG [Caduet]	750221	RxNorm	Drug
Lipid-lowering agent	19128161	amlodipine 2.5 MG / atorvastatin 10 MG Oral Tablet [Caduet]	750223	RxNorm	Drug
Lipid-lowering agent	19128162	amlodipine 5 MG / atorvastatin 10 MG [Caduet]	750225	RxNorm	Drug
Lipid-lowering agent	19128163	amlodipine 5 MG / atorvastatin 10 MG Oral Tablet [Caduet]	750227	RxNorm	Drug
Lipid-lowering agent	19128164	amlodipine 5 MG / atorvastatin 20 MG [Caduet]	750229	RxNorm	Drug
Lipid-lowering agent	19128165	amlodipine 5 MG / atorvastatin 20 MG Oral Tablet [Caduet]	750231	RxNorm	Drug
Lipid-lowering agent	19128166	amlodipine 5 MG / atorvastatin 40 MG [Caduet]	750233	RxNorm	Drug
Lipid-lowering agent	19128167	amlodipine 5 MG / atorvastatin 40 MG Oral Tablet [Caduet]	750235	RxNorm	Drug
Lipid-lowering agent	19128168	amlodipine 5 MG / atorvastatin 80 MG [Caduet]	750237	RxNorm	Drug
Lipid-lowering agent	19128169	amlodipine 5 MG / atorvastatin 80 MG Oral Tablet [Caduet]	750239	RxNorm	Drug
Lipid-lowering agent	19129170	simvastatin 10 MG Disintegrating Oral Tablet	757702	RxNorm	Drug
Lipid-lowering agent	19129171	simvastatin 20 MG Disintegrating Oral Tablet	757703	RxNorm	Drug
Lipid-lowering agent	19129172	simvastatin 40 MG Disintegrating Oral Tablet	757704	RxNorm	Drug
Lipid-lowering agent	19129173	simvastatin 80 MG Disintegrating Oral Tablet	757705	RxNorm	Drug
Lipid-lowering agent	19129184	Lovastatin 20 MG / Niacin 1000 MG [Advicor 1000 mg/20 mg]	757734	RxNorm	Drug
Lipid-lowering agent	19129185	24 HR Lovastatin 20 MG / Niacin 1000 MG Extended Release Tablet [Advicor 1000 mg/20 mg]	757736	RxNorm	Drug
Lipid-lowering agent	19129189	Lovastatin 20 MG / Niacin 750 MG [Advicor 750 mg/20 mg]	757746	RxNorm	Drug
Lipid-lowering agent	19129190	24 HR Lovastatin 20 MG / Niacin 750 MG Extended Release Tablet [Advicor 750 mg/20 mg]	757748	RxNorm	Drug
Lipid-lowering agent	19129329	24 HR niacin 1000 MG / simvastatin 20 MG Extended Release Oral Tablet	761907	RxNorm	Drug
Lipid-lowering agent	19129330	24 HR niacin 500 MG / simvastatin 20 MG Extended Release Oral Tablet	761909	RxNorm	Drug
Lipid-lowering agent	19129392	{30 (Aspirin 325 MG Oral Tablet) / 30 (Pravastatin 40 MG Oral Tablet) } Pack	762664	RxNorm	Drug
Lipid-lowering agent	19129393	{30 (Aspirin 325 MG Oral Tablet) / 30 (Pravastatin 40 MG Oral Tablet [Pravachol]) } Pack [Pravigard 325/40]	762665	RxNorm	Drug
Lipid-lowering agent	19129396	{30 (Aspirin 325 MG Oral Tablet) / 30 (Pravastatin 20 MG Oral Tablet) } Pack	762668	RxNorm	Drug
Lipid-lowering agent	19129397	{30 (Aspirin 325 MG Oral Tablet) / 30 (Pravastatin 20 MG Oral Tablet [Pravachol]) } Pack [Pravigard 325/20]	762669	RxNorm	Drug
Lipid-lowering agent	19129414	{30 (Aspirin 325 MG Oral Tablet) / 30 (Pravastatin 80 MG Oral Tablet) } Pack	762899	RxNorm	Drug
Lipid-lowering agent	19129415	{30 (Aspirin 325 MG Oral Tablet) / 30 (Pravastatin 80 MG Oral Tablet [Pravachol]) } Pack [Pravigard 325/80]	762900	RxNorm	Drug
Lipid-lowering agent	19129416	{30 (Aspirin 81 MG Oral Tablet) / 30 (Pravastatin 20 MG Oral Tablet) } Pack	762901	RxNorm	Drug
Lipid-lowering agent	19129417	{30 (Aspirin 81 MG Oral Tablet) / 30 (Pravastatin 20 MG Oral Tablet [Pravachol]) } Pack [Pravigard 81/20]	762902	RxNorm	Drug
Lipid-lowering agent	19129418	{30 (Aspirin 81 MG Oral Tablet) / 30 (Pravastatin 40 MG Oral Tablet) } Pack	762903	RxNorm	Drug
Lipid-lowering agent	19129419	{30 (Aspirin 81 MG Oral Tablet) / 30 (Pravastatin 40 MG Oral Tablet [Pravachol]) } Pack [Pravigard 81/40]	762904	RxNorm	Drug
Lipid-lowering agent	19129420	{30 (Aspirin 81 MG Oral Tablet) / 30 (Pravastatin 80 MG Oral Tablet) } Pack	762905	RxNorm	Drug
Lipid-lowering agent	19129421	{30 (Aspirin 81 MG Oral Tablet) / 30 (Pravastatin 80 MG Oral Tablet [Pravachol]) } Pack [Pravigard 81/80]	762906	RxNorm	Drug
Lipid-lowering agent	19129425	24 HR niacin 750 MG / simvastatin 20 MG Extended Release Oral Tablet	762970	RxNorm	Drug
Lipid-lowering agent	19129506	niacin 375 MG Extended Release Oral Tablet	763167	RxNorm	Drug
Lipid-lowering agent	19129509	niacin 375 MG Extended Release Oral Tablet [Niaspan]	763170	RxNorm	Drug
Lipid-lowering agent	19129526	niacin 500 MG / simvastatin 20 MG [Simcor]	763230	RxNorm	Drug
Lipid-lowering agent	19129527	fenofibrate 120 MG Oral Tablet [Fenoglide]	763250	RxNorm	Drug
Lipid-lowering agent	19129529	fenofibrate 120 MG [Fenochol]	763254	RxNorm	Drug
Lipid-lowering agent	19129530	fenofibrate 120 MG Oral Tablet [Fenochol]	763256	RxNorm	Drug
Lipid-lowering agent	19129531	fenofibrate 40 MG [Fenochol]	763257	RxNorm	Drug
Lipid-lowering agent	19129532	fenofibrate 40 MG Oral Tablet [Fenochol]	763258	RxNorm	Drug
Lipid-lowering agent	19129801	lovastatin 20 MG / niacin 750 MG [Advicor]	791840	RxNorm	Drug
Lipid-lowering agent	19130222	inositol 141 MG / niacin 500 MG Oral Capsule	796544	RxNorm	Drug
Lipid-lowering agent	19133288	fenofibric acid 45 MG [Trilipix]	828380	RxNorm	Drug
Lipid-lowering agent	19133836	atorvastatin calcium	83366	RxNorm	Drug
Lipid-lowering agent	19134741	lovastatin 20 MG / niacin 1000 MG Extended Release Oral Tablet	844934	RxNorm	Drug
Lipid-lowering agent	19134742	lovastatin 20 MG / niacin 500 MG Extended Release Oral Tablet	844935	RxNorm	Drug
Lipid-lowering agent	19134743	lovastatin 20 MG / niacin 750 MG Extended Release Oral Tablet	844936	RxNorm	Drug
Lipid-lowering agent	19134783	lovastatin 40 MG / niacin 1000 MG Extended Release Oral Tablet	844976	RxNorm	Drug
Lipid-lowering agent	19134825	fluvastatin 80 MG Extended Release Oral Tablet [Lescol]	845017	RxNorm	Drug
Lipid-lowering agent	19134889	lovastatin 20 MG / niacin 1000 MG Extended Release Oral Tablet [Advicor]	845082	RxNorm	Drug
Lipid-lowering agent	19134890	Lovastatin 20 MG / Niacin 750 MG Extended Release Tablet [Advicor 750 mg/20 mg]	845083	RxNorm	Drug
Lipid-lowering agent	19134895	niacin 1000 MG / simvastatin 20 MG Extended Release Oral Tablet	845088	RxNorm	Drug
Lipid-lowering agent	19134896	niacin 500 MG / simvastatin 20 MG Extended Release Oral Tablet	845089	RxNorm	Drug
Lipid-lowering agent	19134897	niacin 750 MG / simvastatin 20 MG Extended Release Oral Tablet	845090	RxNorm	Drug
Lipid-lowering agent	19134899	niacin 1000 MG / simvastatin 20 MG Extended Release Oral Tablet [Simcor]	845092	RxNorm	Drug
Lipid-lowering agent	19134900	niacin 500 MG / simvastatin 20 MG Extended Release Oral Tablet [Simcor]	845093	RxNorm	Drug
Lipid-lowering agent	19134901	niacin 750 MG / simvastatin 20 MG Extended Release Oral Tablet [Simcor]	845094	RxNorm	Drug
Lipid-lowering agent	19134929	Lovastatin 20 MG / Niacin 1000 MG Extended Release Tablet [Advicor 1000/20]	845122	RxNorm	Drug
Lipid-lowering agent	19134930	lovastatin 20 MG / niacin 500 MG Extended Release Oral Tablet [Advicor]	845123	RxNorm	Drug
Lipid-lowering agent	19134931	lovastatin 20 MG / niacin 750 MG Extended Release Oral Tablet [Advicor]	845124	RxNorm	Drug
Lipid-lowering agent	19134932	lovastatin 40 MG / niacin 1000 MG Extended Release Oral Tablet [Advicor]	845125	RxNorm	Drug
Lipid-lowering agent	19135484	inositol 152 MG / niacin 500 MG Oral Capsule	848987	RxNorm	Drug
Lipid-lowering agent	19135679	niacin 50 MG Oral Capsule	849668	RxNorm	Drug
Lipid-lowering agent	21020898	Cerivastatin sodium 0.1 MG Oral Tablet [Lipobay] by Bayer	OMOP352267	RxNorm Extension	Drug
Lipid-lowering agent	21021485	Laropiprant / Niacin Extended Release Oral Tablet	OMOP295615	RxNorm Extension	Drug
Lipid-lowering agent	21021907	Niacin 375 MG Extended Release Oral Tablet [Niaspan] Box of 7 by Abbott	OMOP343310	RxNorm Extension	Drug
Lipid-lowering agent	21021908	Niacin 500 MG Extended Release Oral Tablet [Niaspan] Box of 56	OMOP343338	RxNorm Extension	Drug
Lipid-lowering agent	21021974	evolocumab 140 MG/ML Prefilled Syringe [Repatha SureClick] Box of 2	OMOP344442	RxNorm Extension	Drug
Lipid-lowering agent	21022936	atorvastatin 80 MG Oral Tablet Box of 28 by Consilient	OMOP361537	RxNorm Extension	Drug
Lipid-lowering agent	21022937	atorvastatin 80 MG Oral Tablet Box of 28 by Pfizer	OMOP361542	RxNorm Extension	Drug
Lipid-lowering agent	21022938	atorvastatin 80 MG Oral Tablet [Lipitor] Box of 28 by DE	OMOP361569	RxNorm Extension	Drug
Lipid-lowering agent	21022939	atorvastatin 60 MG	OMOP361574	RxNorm Extension	Drug
Lipid-lowering agent	21022940	atorvastatin 60 MG Oral Tablet by Consilient	OMOP361577	RxNorm Extension	Drug
Lipid-lowering agent	21022941	atorvastatin 60 MG Oral Tablet Box of 28 by A A H	OMOP361587	RxNorm Extension	Drug
Lipid-lowering agent	21022942	atorvastatin 20 MG Oral Tablet by Ranbaxy	OMOP361598	RxNorm Extension	Drug
Lipid-lowering agent	21022943	atorvastatin 20 MG Oral Tablet Box of 28 by Consilient	OMOP361612	RxNorm Extension	Drug
Lipid-lowering agent	21022944	atorvastatin 20 MG Oral Tablet Box of 28 by Phoenix Labs	OMOP361614	RxNorm Extension	Drug
Lipid-lowering agent	21022945	atorvastatin 20 MG Oral Tablet [Lipitor] Box of 10	OMOP361647	RxNorm Extension	Drug
Lipid-lowering agent	21022946	atorvastatin 20 MG Oral Tablet [Lipitor] Box of 10 by Dowelhurst	OMOP361648	RxNorm Extension	Drug
Lipid-lowering agent	21022947	atorvastatin 20 MG Oral Tablet [Lipitor] Box of 14 by Sigma-Tau	OMOP361650	RxNorm Extension	Drug
Lipid-lowering agent	21022948	atorvastatin 20 MG Oral Tablet [Lipitor] Box of 28	OMOP361654	RxNorm Extension	Drug
Lipid-lowering agent	21022949	atorvastatin 20 MG Oral Tablet [Lipitor] Box of 30	OMOP361661	RxNorm Extension	Drug
Lipid-lowering agent	21022950	atorvastatin 20 MG Oral Tablet [Lipitor] Box of 30 by Waymade	OMOP361665	RxNorm Extension	Drug
Lipid-lowering agent	21022951	atorvastatin 20 MG Chewable Tablet [Lipitor] Box of 30	OMOP361672	RxNorm Extension	Drug
Lipid-lowering agent	21022952	atorvastatin 2 MG/ML	OMOP361680	RxNorm Extension	Drug
Lipid-lowering agent	21022953	atorvastatin 10 MG Oral Tablet by Dexcel-Pharma	OMOP361700	RxNorm Extension	Drug
Lipid-lowering agent	21022954	atorvastatin 10 MG Oral Tablet Box of 28 by Dexcel-Pharma	OMOP361726	RxNorm Extension	Drug
Lipid-lowering agent	21022955	atorvastatin 10 MG Oral Tablet Box of 28 by Actavis	OMOP361730	RxNorm Extension	Drug
Lipid-lowering agent	21022956	atorvastatin 10 MG Oral Tablet Box of 100 by Dowelhurst	OMOP361749	RxNorm Extension	Drug
Lipid-lowering agent	21022957	atorvastatin 10 MG Oral Tablet [Lipitor] Box of 30 by Sigma-Tau	OMOP361774	RxNorm Extension	Drug
Lipid-lowering agent	21022958	atorvastatin 40 MG Oral Tablet by Generics	OMOP361789	RxNorm Extension	Drug
Lipid-lowering agent	21022959	atorvastatin 40 MG Oral Tablet Box of 28	OMOP361809	RxNorm Extension	Drug
Lipid-lowering agent	21022960	atorvastatin 40 MG Oral Tablet Box of 28 by A A H	OMOP361823	RxNorm Extension	Drug
Lipid-lowering agent	21023666	Fenofibrate 160 MG Oral Tablet [Supralip] by Sigma-Tau	OMOP374967	RxNorm Extension	Drug
Lipid-lowering agent	21023667	Fenofibrate 160 MG Oral Tablet [Supralip] Box of 30 by DE	OMOP374986	RxNorm Extension	Drug
Lipid-lowering agent	21023668	Fenofibrate 267 MG [Lipantil Micro]	OMOP374991	RxNorm Extension	Drug
Lipid-lowering agent	21023669	Fenofibrate 267 MG Oral Capsule by A A H	OMOP374999	RxNorm Extension	Drug
Lipid-lowering agent	21023670	Fenofibrate 267 MG Oral Capsule Box of 28	OMOP375003	RxNorm Extension	Drug
Lipid-lowering agent	21023671	Fenofibrate 267 MG Oral Capsule Box of 28 by DE	OMOP375009	RxNorm Extension	Drug
Lipid-lowering agent	21023672	Fenofibrate 67 MG Oral Capsule by Actavis	OMOP375047	RxNorm Extension	Drug
Lipid-lowering agent	21023673	Fenofibrate 67 MG Oral Capsule [Lipantil Micro] by Sigma-Tau	OMOP375060	RxNorm Extension	Drug
Lipid-lowering agent	21023674	Fenofibrate 67 MG Oral Capsule [Lipantil Micro] Box of 90 by Sigma-Tau	OMOP375077	RxNorm Extension	Drug
Lipid-lowering agent	21023675	Fenofibrate 67 MG Oral Capsule [Lipantil Micro] Box of 90 by Dowelhurst	OMOP375081	RxNorm Extension	Drug
Lipid-lowering agent	21023676	Fenofibrate 200 MG Oral Capsule by Actavis	OMOP375098	RxNorm Extension	Drug
Lipid-lowering agent	21023677	Fenofibrate 200 MG Oral Capsule [Fenogal]	OMOP375117	RxNorm Extension	Drug
Lipid-lowering agent	21023678	Fenofibrate 200 MG Oral Capsule [Lipantil Micro] by Lexon	OMOP375128	RxNorm Extension	Drug
Lipid-lowering agent	21023679	Fenofibrate 145 MG / Simvastatin 40 MG Oral Tablet [Cholib] Box of 30	OMOP375148	RxNorm Extension	Drug
Lipid-lowering agent	21023680	Fenofibrate 145 MG / Simvastatin 20 MG Oral Tablet [Cholib] Box of 30	OMOP375156	RxNorm Extension	Drug
Lipid-lowering agent	21024501	Gemfibrozil 300 MG Oral Capsule by TEVA	OMOP388670	RxNorm Extension	Drug
Lipid-lowering agent	21024502	Gemfibrozil 300 MG Oral Capsule Box of 112 by Kent	OMOP388673	RxNorm Extension	Drug
Lipid-lowering agent	21024503	Gemfibrozil 300 MG Oral Capsule Box of 112 by A A H	OMOP388675	RxNorm Extension	Drug
Lipid-lowering agent	21024504	Gemfibrozil 600 MG Oral Tablet Box of 56 by Actavis	OMOP388717	RxNorm Extension	Drug
Lipid-lowering agent	21025700	Simvastatin Oral Tablet [Simvador]	OMOP410789	RxNorm Extension	Drug
Lipid-lowering agent	21025701	Simvastatin 40 MG Oral Tablet by Focus	OMOP410797	RxNorm Extension	Drug
Lipid-lowering agent	21025702	Simvastatin 40 MG Oral Tablet by Bristol Myers Squibb	OMOP410800	RxNorm Extension	Drug
Lipid-lowering agent	21025703	Simvastatin 40 MG Oral Tablet by Aurobindo	OMOP410804	RxNorm Extension	Drug
Lipid-lowering agent	21025704	Simvastatin 40 MG Oral Tablet Box of 28 by Relonchem	OMOP410833	RxNorm Extension	Drug
Lipid-lowering agent	21025705	Simvastatin 40 MG Oral Tablet Box of 28 by Sigma-Tau	OMOP410844	RxNorm Extension	Drug
Lipid-lowering agent	21025706	Simvastatin 40 MG Oral Tablet Box of 28 by Almus	OMOP410861	RxNorm Extension	Drug
Lipid-lowering agent	21025707	Simvastatin 40 MG Oral Tablet [Zocor] by Sigma-Tau	OMOP410869	RxNorm Extension	Drug
Lipid-lowering agent	21025708	Simvastatin 40 MG Oral Tablet [Zocor] Box of 28 by Lexon	OMOP410878	RxNorm Extension	Drug
Lipid-lowering agent	21025709	Simvastatin 10 MG Oral Tablet by Sandoz	OMOP410900	RxNorm Extension	Drug
Lipid-lowering agent	21025710	Simvastatin 10 MG Oral Tablet by Sterwin Medicines	OMOP410903	RxNorm Extension	Drug
Lipid-lowering agent	21025711	Simvastatin 10 MG Oral Tablet Box of 28 by Focus	OMOP410923	RxNorm Extension	Drug
Lipid-lowering agent	21025712	Simvastatin 10 MG Oral Tablet Box of 28 by Actavis	OMOP410949	RxNorm Extension	Drug
Lipid-lowering agent	21025713	Simvastatin 10 MG Oral Tablet [Simvador] Box of 28	OMOP410990	RxNorm Extension	Drug
Lipid-lowering agent	21025714	Simvastatin 5 MG/ML	OMOP411010	RxNorm Extension	Drug
Lipid-lowering agent	21025715	Simvastatin 80 MG Oral Tablet by Accord	OMOP411021	RxNorm Extension	Drug
Lipid-lowering agent	21025716	Simvastatin 80 MG Oral Tablet by Aurobindo	OMOP411022	RxNorm Extension	Drug
Lipid-lowering agent	21025717	Simvastatin 80 MG Oral Tablet by Waymade	OMOP411030	RxNorm Extension	Drug
Lipid-lowering agent	21025718	Simvastatin 80 MG Oral Tablet Box of 28	OMOP411038	RxNorm Extension	Drug
Lipid-lowering agent	21025719	Simvastatin 80 MG Oral Tablet [Simvador] Box of 28 by Discovery	OMOP411066	RxNorm Extension	Drug
Lipid-lowering agent	21025720	Simvastatin 20 MG Oral Tablet by Crescent	OMOP411077	RxNorm Extension	Drug
Lipid-lowering agent	21025721	Simvastatin 20 MG Oral Tablet Box of 28 by Bristol Myers Squibb	OMOP411108	RxNorm Extension	Drug
Lipid-lowering agent	21025722	Simvastatin 20 MG Oral Tablet Box of 28 by Sterwin Medicines	OMOP411118	RxNorm Extension	Drug
Lipid-lowering agent	21025723	Simvastatin 20 MG Oral Tablet Box of 28 by Dexcel-Pharma	OMOP411126	RxNorm Extension	Drug
Lipid-lowering agent	21025724	Simvastatin 20 MG Oral Tablet [Ranzolont]	OMOP411138	RxNorm Extension	Drug
Lipid-lowering agent	21025725	Simvastatin 20 MG Oral Tablet [Ranzolont] Box of 28	OMOP411140	RxNorm Extension	Drug
Lipid-lowering agent	21025726	ezetimibe 10 MG / Simvastatin 80 MG Oral Tablet [Inegy] by Waymade	OMOP411187	RxNorm Extension	Drug
Lipid-lowering agent	21025727	ezetimibe 10 MG / Simvastatin 80 MG Oral Tablet [Inegy] by Merck	OMOP411189	RxNorm Extension	Drug
Lipid-lowering agent	21025728	ezetimibe 10 MG / Simvastatin 80 MG Oral Tablet [Inegy] Box of 28 by Merck	OMOP411193	RxNorm Extension	Drug
Lipid-lowering agent	21025729	ezetimibe 10 MG / Simvastatin 20 MG [Inegy]	OMOP411198	RxNorm Extension	Drug
Lipid-lowering agent	21025730	fluvastatin 40 MG Oral Capsule by A A H	OMOP411228	RxNorm Extension	Drug
Lipid-lowering agent	21025731	fluvastatin 40 MG Oral Capsule Box of 20	OMOP411235	RxNorm Extension	Drug
Lipid-lowering agent	21025732	fluvastatin 40 MG Oral Capsule Box of 28 by Mylan	OMOP411238	RxNorm Extension	Drug
Lipid-lowering agent	21025733	fluvastatin 40 MG Oral Capsule Box of 30	OMOP411252	RxNorm Extension	Drug
Lipid-lowering agent	21025734	fluvastatin 40 MG Oral Capsule [Lescol] by Mawdsley-Brooks	OMOP411256	RxNorm Extension	Drug
Lipid-lowering agent	21025735	fluvastatin 40 MG Oral Capsule [Lescol] Box of 28 by Mawdsley-Brooks	OMOP411265	RxNorm Extension	Drug
Lipid-lowering agent	21025736	fluvastatin 40 MG Oral Capsule [Lescol] Box of 28 by DE	OMOP411269	RxNorm Extension	Drug
Lipid-lowering agent	21025737	fluvastatin 40 MG Oral Capsule [Lescol] Box of 28 by Lexon	OMOP411271	RxNorm Extension	Drug
Lipid-lowering agent	21025738	fluvastatin 80 MG Extended Release Oral Tablet by DE	OMOP411293	RxNorm Extension	Drug
Lipid-lowering agent	21025739	fluvastatin 80 MG Extended Release Oral Tablet [Lescol XL] by Mawdsley-Brooks	OMOP411304	RxNorm Extension	Drug
Lipid-lowering agent	21025740	fluvastatin 80 MG Extended Release Oral Tablet [Luvinsta] Box of 28	OMOP411328	RxNorm Extension	Drug
Lipid-lowering agent	21025741	fluvastatin 20 MG Oral Capsule by Mylan	OMOP411345	RxNorm Extension	Drug
Lipid-lowering agent	21025742	fluvastatin 20 MG Oral Capsule by DE	OMOP411353	RxNorm Extension	Drug
Lipid-lowering agent	21025743	fluvastatin 20 MG Oral Capsule Box of 28 by Necessity Supplies	OMOP411370	RxNorm Extension	Drug
Lipid-lowering agent	21025744	fluvastatin 20 MG Oral Capsule [Lescol] by Necessity Supplies	OMOP411383	RxNorm Extension	Drug
Lipid-lowering agent	21025745	fluvastatin 20 MG Oral Capsule [Lescol] Box of 28 by Dowelhurst	OMOP411394	RxNorm Extension	Drug
Lipid-lowering agent	21026097	ciprofibrate 100 MG Oral Tablet Box of 28 by Sigma-Tau	OMOP253436	RxNorm Extension	Drug
Lipid-lowering agent	21026108	Bezafibrate 200 MG Oral Tablet by Actavis	OMOP253695	RxNorm Extension	Drug
Lipid-lowering agent	21026109	Bezafibrate 200 MG Oral Tablet Box of 100 by Mawdsley-Brooks	OMOP253700	RxNorm Extension	Drug
Lipid-lowering agent	21026110	Bezafibrate 400 MG [Zimbacol XL]	OMOP253722	RxNorm Extension	Drug
Lipid-lowering agent	21026111	Bezafibrate 400 MG Extended Release Oral Tablet [Fibrazate] by Sandoz	OMOP253755	RxNorm Extension	Drug
Lipid-lowering agent	21026112	Bezafibrate 400 MG Extended Release Oral Tablet [Bezagen XL] Box of 28 by Mylan	OMOP253762	RxNorm Extension	Drug
Lipid-lowering agent	21026113	Bezafibrate 400 MG Extended Release Oral Tablet [Bezalip] by Waymade	OMOP253766	RxNorm Extension	Drug
Lipid-lowering agent	21026283	ezetimibe 10 MG Oral Tablet [Ezetrol] Box of 28	OMOP256660	RxNorm Extension	Drug
Lipid-lowering agent	21027217	rosuvastatin 20 MG Oral Tablet [Crestor] by Sigma-Tau	OMOP273715	RxNorm Extension	Drug
Lipid-lowering agent	21027218	rosuvastatin 20 MG Oral Tablet [Crestor] Box of 28 by Dowelhurst	OMOP273731	RxNorm Extension	Drug
Lipid-lowering agent	21027219	rosuvastatin 5 MG Oral Tablet Box of 28 by Mawdsley-Brooks	OMOP273741	RxNorm Extension	Drug
Lipid-lowering agent	21027220	rosuvastatin 5 MG Oral Tablet [Crestor] Box of 28 by Mawdsley-Brooks	OMOP273756	RxNorm Extension	Drug
Lipid-lowering agent	21027221	rosuvastatin 10 MG Oral Tablet Box of 28	OMOP273776	RxNorm Extension	Drug
Lipid-lowering agent	21027343	Cholestyramine Resin 4000 MG Injectable Solution Box of 50 by Pliva	OMOP276036	RxNorm Extension	Drug
Lipid-lowering agent	21027344	Cholestyramine Resin 4000 MG Injectable Solution [Questran Light] by Lexon	OMOP276053	RxNorm Extension	Drug
Lipid-lowering agent	21027723	Pravastatin 4 MG/ML Oral Suspension	OMOP282231	RxNorm Extension	Drug
Lipid-lowering agent	21027724	Pravastatin 1 MG/ML Oral Solution by Special Order	OMOP282235	RxNorm Extension	Drug
Lipid-lowering agent	21027725	Pravastatin 20 MG Oral Tablet by Sandoz	OMOP282258	RxNorm Extension	Drug
Lipid-lowering agent	21027726	Pravastatin 20 MG Oral Tablet Box of 28 by Focus	OMOP282277	RxNorm Extension	Drug
Lipid-lowering agent	21027727	Pravastatin 20 MG Oral Tablet Box of 28 by Kent	OMOP282284	RxNorm Extension	Drug
Lipid-lowering agent	21027728	Pravastatin 20 MG Oral Tablet Box of 28 by DE	OMOP282290	RxNorm Extension	Drug
Lipid-lowering agent	21027729	Pravastatin 10 MG Oral Tablet by Apotex	OMOP282314	RxNorm Extension	Drug
Lipid-lowering agent	21027730	Pravastatin 10 MG Oral Tablet Box of 28 by Phoenix Labs	OMOP282342	RxNorm Extension	Drug
Lipid-lowering agent	21027731	Pravastatin 10 MG Oral Tablet Box of 28 by Ranbaxy	OMOP282354	RxNorm Extension	Drug
Lipid-lowering agent	21027732	Pravastatin 10 MG Oral Tablet Box of 28 by TEVA	OMOP282356	RxNorm Extension	Drug
Lipid-lowering agent	21027733	Pravastatin 40 MG Oral Tablet Box of 28 by Phoenix Labs	OMOP282406	RxNorm Extension	Drug
Lipid-lowering agent	21027734	Pravastatin 40 MG Oral Tablet [Lipostat] by Mawdsley-Brooks	OMOP282429	RxNorm Extension	Drug
Lipid-lowering agent	21028074	1 ML alirocumab 150 MG/ML Prefilled Syringe Box of 1	OMOP290908	RxNorm Extension	Drug
Lipid-lowering agent	21028075	1 ML alirocumab 150 MG/ML Prefilled Syringe Box of 2	OMOP290909	RxNorm Extension	Drug
Lipid-lowering agent	21028177	1 ML atorvastatin 4 MG/ML Oral Suspension by Special Order	OMOP292724	RxNorm Extension	Drug
Lipid-lowering agent	21028469	1 ML Simvastatin 5 MG/ML Oral Suspension by Special Order	OMOP298296	RxNorm Extension	Drug
Lipid-lowering agent	21028603	1 ML rosuvastatin 4 MG/ML Oral Suspension	OMOP300697	RxNorm Extension	Drug
Lipid-lowering agent	21028691	1 ML Pravastatin 1 MG/ML Oral Suspension by Special Order	OMOP302254	RxNorm Extension	Drug
Lipid-lowering agent	21030070	150 ML Simvastatin 8 MG/ML Oral Suspension by Waymade	OMOP326054	RxNorm Extension	Drug
Lipid-lowering agent	21030071	150 ML Simvastatin 4 MG/ML Oral Suspension by Alliance	OMOP326060	RxNorm Extension	Drug
Lipid-lowering agent	21030627	Cerivastatin sodium 0.2 MG [Lipobay]	OMOP352056	RxNorm Extension	Drug
Lipid-lowering agent	21030628	Cerivastatin sodium 0.8 MG Oral Tablet [Lipobay]	OMOP352171	RxNorm Extension	Drug
Lipid-lowering agent	21030629	Cerivastatin sodium 0.4 MG Oral Tablet [Lipobay]	OMOP352324	RxNorm Extension	Drug
Lipid-lowering agent	21031670	Niacin 375 MG Extended Release Oral Tablet [Niaspan] by Abbott	OMOP343308	RxNorm Extension	Drug
Lipid-lowering agent	21031673	Niacin 50 MG Oral Capsule Box of 1	OMOP343348	RxNorm Extension	Drug
Lipid-lowering agent	21031674	Niacin 50 MG Oral Tablet Box of 84 by Alliance	OMOP343356	RxNorm Extension	Drug
Lipid-lowering agent	21031725	alirocumab 75 MG/ML Prefilled Syringe Box of 1	OMOP344449	RxNorm Extension	Drug
Lipid-lowering agent	21032683	atorvastatin 80 MG Oral Tablet by Aspire	OMOP361517	RxNorm Extension	Drug
Lipid-lowering agent	21032684	atorvastatin 80 MG Oral Tablet by Sigma-Tau	OMOP361522	RxNorm Extension	Drug
Lipid-lowering agent	21032685	atorvastatin 80 MG Oral Tablet Box of 28 by Actavis	OMOP361551	RxNorm Extension	Drug
Lipid-lowering agent	21032686	atorvastatin 80 MG Oral Tablet Box of 28 by Almus	OMOP361557	RxNorm Extension	Drug
Lipid-lowering agent	21032687	atorvastatin 20 MG Oral Tablet Box of 28 by Aspire	OMOP361613	RxNorm Extension	Drug
Lipid-lowering agent	21032688	atorvastatin 20 MG Oral Tablet Box of 28 by Zentiva	OMOP361628	RxNorm Extension	Drug
Lipid-lowering agent	21032689	atorvastatin 20 MG Oral Tablet Box of 90 by Waymade	OMOP361639	RxNorm Extension	Drug
Lipid-lowering agent	21032690	atorvastatin 10 MG Oral Tablet by Consilient	OMOP361687	RxNorm Extension	Drug
Lipid-lowering agent	21032691	atorvastatin 10 MG Oral Tablet by Pfizer	OMOP361693	RxNorm Extension	Drug
Lipid-lowering agent	21032692	atorvastatin 10 MG Oral Tablet by Necessity Supplies	OMOP361698	RxNorm Extension	Drug
Lipid-lowering agent	21032693	atorvastatin 10 MG Oral Tablet Box of 28 by Necessity Supplies	OMOP361724	RxNorm Extension	Drug
Lipid-lowering agent	21032694	atorvastatin 10 MG Oral Tablet Box of 28 by Zentiva	OMOP361732	RxNorm Extension	Drug
Lipid-lowering agent	21032695	atorvastatin 10 MG Oral Tablet [Lipitor] Box of 30 by Mawdsley-Brooks	OMOP361773	RxNorm Extension	Drug
Lipid-lowering agent	21032696	atorvastatin 40 MG Oral Tablet [Lipitor] by Waymade	OMOP361838	RxNorm Extension	Drug
Lipid-lowering agent	21032697	atorvastatin 40 MG Oral Tablet [Lipitor] Box of 28 by Mawdsley-Brooks	OMOP361843	RxNorm Extension	Drug
Lipid-lowering agent	21032698	atorvastatin 8 MG/ML	OMOP361854	RxNorm Extension	Drug
Lipid-lowering agent	21032699	atorvastatin 30 MG Oral Tablet Box of 28 by Phoenix Labs	OMOP361871	RxNorm Extension	Drug
Lipid-lowering agent	21033440	Fenofibrate 160 MG [Supralip]	OMOP374941	RxNorm Extension	Drug
Lipid-lowering agent	21033441	Fenofibrate 267 MG Oral Capsule by DE	OMOP374997	RxNorm Extension	Drug
Lipid-lowering agent	21033442	Fenofibrate 267 MG Oral Capsule [Lipantil Micro] by Sigma-Tau	OMOP375019	RxNorm Extension	Drug
Lipid-lowering agent	21033443	Fenofibrate 267 MG Oral Capsule [Lipantil Micro] Box of 30 by Stephar	OMOP375032	RxNorm Extension	Drug
Lipid-lowering agent	21033444	Fenofibrate 67 MG Oral Capsule by Waymade	OMOP375042	RxNorm Extension	Drug
Lipid-lowering agent	21033445	Fenofibrate 67 MG Oral Capsule Box of 90 by DE	OMOP375054	RxNorm Extension	Drug
Lipid-lowering agent	21033446	Fenofibrate 200 MG Oral Capsule by Mylan	OMOP375084	RxNorm Extension	Drug
Lipid-lowering agent	21033447	Fenofibrate 200 MG Oral Capsule by Ranbaxy	OMOP375095	RxNorm Extension	Drug
Lipid-lowering agent	21034202	Gemfibrozil 300 MG Oral Capsule [Lopid] Box of 112	OMOP388681	RxNorm Extension	Drug
Lipid-lowering agent	21034203	Gemfibrozil 600 MG Oral Tablet by Alliance	OMOP388689	RxNorm Extension	Drug
Lipid-lowering agent	21034204	Gemfibrozil 600 MG Oral Tablet Box of 56 by TEVA	OMOP388715	RxNorm Extension	Drug
Lipid-lowering agent	21034205	Gemfibrozil 600 MG Oral Tablet [Lopid] by Dowelhurst	OMOP388725	RxNorm Extension	Drug
Lipid-lowering agent	21034206	Gemfibrozil 600 MG Oral Tablet [Lopid] Box of 56 by Pfizer	OMOP388731	RxNorm Extension	Drug
Lipid-lowering agent	21035459	Simvastatin 40 MG Oral Tablet by Generics	OMOP410795	RxNorm Extension	Drug
Lipid-lowering agent	21035460	Simvastatin 40 MG Oral Tablet [Ranzolont] Box of 28	OMOP410866	RxNorm Extension	Drug
Lipid-lowering agent	21035461	Simvastatin 40 MG Oral Tablet [Zocor] Box of 28 by Necessity Supplies	OMOP410876	RxNorm Extension	Drug
Lipid-lowering agent	21035462	Simvastatin 10 MG Oral Tablet by Bristol Myers Squibb	OMOP410893	RxNorm Extension	Drug
Lipid-lowering agent	21035463	Simvastatin 10 MG Oral Tablet by DE	OMOP410907	RxNorm Extension	Drug
Lipid-lowering agent	21035464	Simvastatin 10 MG Oral Tablet by Somex	OMOP410920	RxNorm Extension	Drug
Lipid-lowering agent	21035465	Simvastatin 10 MG Oral Tablet Box of 28 by Generics	OMOP410922	RxNorm Extension	Drug
Lipid-lowering agent	21035466	Simvastatin 10 MG Oral Tablet Box of 28 by Mylan	OMOP410927	RxNorm Extension	Drug
Lipid-lowering agent	21035467	Simvastatin 10 MG Oral Tablet [Zocor Ht-Pro]	OMOP410962	RxNorm Extension	Drug
Lipid-lowering agent	21035468	Simvastatin 10 MG Oral Tablet [Zocor Ht-Pro] by Mcneil	OMOP410963	RxNorm Extension	Drug
Lipid-lowering agent	21035469	Simvastatin 10 MG Oral Tablet [Zocor] Box of 28 by Necessity Supplies	OMOP410975	RxNorm Extension	Drug
Lipid-lowering agent	21035470	Simvastatin 10 MG Oral Tablet [Lloydspharmacy Cholesterol Lowering] Box of 28	OMOP410985	RxNorm Extension	Drug
Lipid-lowering agent	21035471	Simvastatin 8 MG/ML Oral Solution by Special Order	OMOP410994	RxNorm Extension	Drug
Lipid-lowering agent	21035472	Simvastatin 8 MG/ML Oral Suspension	OMOP410995	RxNorm Extension	Drug
Lipid-lowering agent	21035473	Simvastatin 4 MG/ML Oral Suspension by Rosemont	OMOP411006	RxNorm Extension	Drug
Lipid-lowering agent	21035474	Simvastatin 5 MG/ML Oral Solution by Special Order	OMOP411012	RxNorm Extension	Drug
Lipid-lowering agent	21035475	Simvastatin 80 MG Oral Tablet by DE	OMOP411031	RxNorm Extension	Drug
Lipid-lowering agent	21035476	Simvastatin 80 MG Oral Tablet Box of 28 by Tillomed	OMOP411049	RxNorm Extension	Drug
Lipid-lowering agent	21035477	Simvastatin 80 MG Oral Tablet Box of 28 by A A H	OMOP411054	RxNorm Extension	Drug
Lipid-lowering agent	21035478	Simvastatin 80 MG Oral Tablet [Zocor] Box of 28 by Merck	OMOP411062	RxNorm Extension	Drug
Lipid-lowering agent	21035479	Simvastatin 80 MG Oral Tablet [Simvador] Box of 28	OMOP411065	RxNorm Extension	Drug
Lipid-lowering agent	21035480	Simvastatin 20 MG [Simvador]	OMOP411069	RxNorm Extension	Drug
Lipid-lowering agent	21035481	Simvastatin 20 MG Oral Tablet by Sterwin Medicines	OMOP411084	RxNorm Extension	Drug
Lipid-lowering agent	21035482	Simvastatin 20 MG Oral Tablet Box of 28 by Mylan	OMOP411107	RxNorm Extension	Drug
Lipid-lowering agent	21035483	Simvastatin 20 MG Oral Tablet Box of 28 by Sandoz	OMOP411116	RxNorm Extension	Drug
Lipid-lowering agent	21035484	Simvastatin 20 MG Oral Tablet Box of 28 by Pliva	OMOP411124	RxNorm Extension	Drug
Lipid-lowering agent	21035485	Simvastatin 20 MG Oral Tablet Box of 28 by Ivax	OMOP411130	RxNorm Extension	Drug
Lipid-lowering agent	21035486	Simvastatin 20 MG Oral Tablet [Zocor] Box of 28 by Necessity Supplies	OMOP411156	RxNorm Extension	Drug
Lipid-lowering agent	21035487	ezetimibe / Simvastatin Oral Tablet [Inegy]	OMOP411163	RxNorm Extension	Drug
Lipid-lowering agent	21035488	ezetimibe 10 MG / Simvastatin 20 MG Oral Tablet [Inegy] by Merck	OMOP411204	RxNorm Extension	Drug
Lipid-lowering agent	21035489	ezetimibe 10 MG / Simvastatin 20 MG Oral Tablet [Inegy] Box of 28 by Merck	OMOP411208	RxNorm Extension	Drug
Lipid-lowering agent	21035490	fluvastatin Extended Release Oral Tablet [Nandovar XL]	OMOP411216	RxNorm Extension	Drug
Lipid-lowering agent	21035491	fluvastatin 40 MG Oral Capsule by Sandoz	OMOP411223	RxNorm Extension	Drug
Lipid-lowering agent	21035492	fluvastatin 40 MG Oral Capsule Box of 28 by Waymade	OMOP411244	RxNorm Extension	Drug
Lipid-lowering agent	21035493	fluvastatin 40 MG Oral Capsule [Lescol] Box of 30 by Necessity Supplies	OMOP411278	RxNorm Extension	Drug
Lipid-lowering agent	21035494	fluvastatin 80 MG Extended Release Oral Tablet [Lescol XL]	OMOP411303	RxNorm Extension	Drug
Lipid-lowering agent	21035495	fluvastatin 80 MG Extended Release Oral Tablet [Pinmactil]	OMOP411335	RxNorm Extension	Drug
Lipid-lowering agent	21035496	fluvastatin 20 MG Oral Capsule Box of 28 by Waymade	OMOP411368	RxNorm Extension	Drug
Lipid-lowering agent	21035497	fluvastatin 20 MG Oral Capsule Box of 28 by DE	OMOP411369	RxNorm Extension	Drug
Lipid-lowering agent	21035884	ciprofibrate 100 MG Oral Tablet by DE	OMOP253429	RxNorm Extension	Drug
Lipid-lowering agent	21035885	ciprofibrate 100 MG Oral Tablet Box of 28 by Alliance	OMOP253437	RxNorm Extension	Drug
Lipid-lowering agent	21035904	Bezafibrate 200 MG Oral Tablet by Phoenix Labs	OMOP253685	RxNorm Extension	Drug
Lipid-lowering agent	21035905	Bezafibrate 200 MG Oral Tablet Box of 100 by Kent	OMOP253702	RxNorm Extension	Drug
Lipid-lowering agent	21035906	Bezafibrate 200 MG Oral Tablet [Bezalip] by Waymade	OMOP253714	RxNorm Extension	Drug
Lipid-lowering agent	21035907	Bezafibrate 400 MG Extended Release Oral Tablet by Phoenix Labs	OMOP253727	RxNorm Extension	Drug
Lipid-lowering agent	21035908	Bezafibrate 400 MG Extended Release Oral Tablet [Zimbacol XL] by Archimedes	OMOP253746	RxNorm Extension	Drug
Lipid-lowering agent	21035909	Bezafibrate 400 MG Extended Release Oral Tablet [Bezagen XL] by Mylan	OMOP253759	RxNorm Extension	Drug
Lipid-lowering agent	21035910	Bezafibrate 40 MG/ML	OMOP253782	RxNorm Extension	Drug
Lipid-lowering agent	21036053	ezetimibe Oral Tablet [Ezetrol]	OMOP256650	RxNorm Extension	Drug
Lipid-lowering agent	21036560	colesevelam 625 MG Oral Tablet [Cholesta]	OMOP265681	RxNorm Extension	Drug
Lipid-lowering agent	21037009	rosuvastatin 20 MG Oral Tablet [Crestor] by Dowelhurst	OMOP273722	RxNorm Extension	Drug
Lipid-lowering agent	21037010	rosuvastatin 20 MG Oral Tablet [Crestor] Box of 28	OMOP273723	RxNorm Extension	Drug
Lipid-lowering agent	21037011	rosuvastatin 20 MG Oral Tablet [Crestor] Box of 28 by Mawdsley-Brooks	OMOP273724	RxNorm Extension	Drug
Lipid-lowering agent	21037012	rosuvastatin 20 MG Oral Tablet [Crestor] Box of 30 by Waymade	OMOP273734	RxNorm Extension	Drug
Lipid-lowering agent	21037013	rosuvastatin 5 MG Oral Tablet Box of 90	OMOP273745	RxNorm Extension	Drug
Lipid-lowering agent	21037014	rosuvastatin 10 MG Oral Tablet [Crestor] Box of 28 by Waymade	OMOP273794	RxNorm Extension	Drug
Lipid-lowering agent	21037120	Cholestyramine Resin 4000 MG Oral Suspension [Questran] Box of 50	OMOP276020	RxNorm Extension	Drug
Lipid-lowering agent	21037121	Cholestyramine Resin 4000 MG Injectable Solution by Alliance	OMOP276027	RxNorm Extension	Drug
Lipid-lowering agent	21037122	Cholestyramine Resin 4000 MG Injectable Solution [Questran Light] Box of 180 by Bristol Myers Squibb	OMOP276067	RxNorm Extension	Drug
Lipid-lowering agent	21037474	Pravastatin Oral Solution	OMOP282223	RxNorm Extension	Drug
Lipid-lowering agent	21037475	Pravastatin 1 MG/ML Oral Suspension	OMOP282236	RxNorm Extension	Drug
Lipid-lowering agent	21037476	Pravastatin 20 MG Oral Tablet by Accord	OMOP282255	RxNorm Extension	Drug
Lipid-lowering agent	21037477	Pravastatin 20 MG Oral Tablet by Sigma-Tau	OMOP282259	RxNorm Extension	Drug
Lipid-lowering agent	21037478	Pravastatin 20 MG Oral Tablet Box of 28 by Ivax	OMOP282297	RxNorm Extension	Drug
Lipid-lowering agent	21037479	Pravastatin 10 MG Oral Tablet by Ranbaxy	OMOP282328	RxNorm Extension	Drug
Lipid-lowering agent	21037480	Pravastatin 10 MG Oral Tablet Box of 28 by Tillomed	OMOP282349	RxNorm Extension	Drug
Lipid-lowering agent	21037481	Pravastatin 40 MG Oral Tablet by Apotex	OMOP282378	RxNorm Extension	Drug
Lipid-lowering agent	21037482	Pravastatin 40 MG Oral Tablet Box of 28 by Kent	OMOP282409	RxNorm Extension	Drug
Lipid-lowering agent	21037483	Pravastatin 40 MG Oral Tablet Box of 28 by Sandoz	OMOP282412	RxNorm Extension	Drug
Lipid-lowering agent	21037870	1 ML alirocumab 150 MG/ML Prefilled Syringe [Praluent] by Sanofi	OMOP290910	RxNorm Extension	Drug
Lipid-lowering agent	21037975	1 ML atorvastatin 2 MG/ML Oral Solution by Special Order	OMOP292726	RxNorm Extension	Drug
Lipid-lowering agent	21038264	1 ML Simvastatin 2 MG/ML Oral Suspension by Special Order	OMOP298284	RxNorm Extension	Drug
Lipid-lowering agent	21038265	1 ML Simvastatin 4 MG/ML Oral Suspension by Special Order	OMOP298292	RxNorm Extension	Drug
Lipid-lowering agent	21038266	1 ML Simvastatin 5 MG/ML Oral Solution by Special Order	OMOP298294	RxNorm Extension	Drug
Lipid-lowering agent	21040493	cerivastatin 0.4 MG Oral Tablet Box of 28	OMOP352314	RxNorm Extension	Drug
Lipid-lowering agent	21040494	Cerivastatin sodium 0.3 MG Oral Tablet [Lipobay] by Bayer	OMOP352410	RxNorm Extension	Drug
Lipid-lowering agent	21041567	Niacin 50 MG Oral Tablet by Alliance	OMOP343350	RxNorm Extension	Drug
Lipid-lowering agent	21041568	Niacin 50 MG Oral Tablet Box of 84	OMOP343354	RxNorm Extension	Drug
Lipid-lowering agent	21041569	Niacin 750 MG Extended Release Oral Tablet [Niaspan] by Abbott	OMOP343360	RxNorm Extension	Drug
Lipid-lowering agent	21041636	evolocumab 140 MG/ML Prefilled Syringe [Repatha] Box of 1	OMOP344440	RxNorm Extension	Drug
Lipid-lowering agent	21041637	alirocumab 150 MG/ML Prefilled Syringe [Praluent] Box of 2	OMOP344447	RxNorm Extension	Drug
Lipid-lowering agent	21042607	atorvastatin 80 MG Oral Tablet Box of 28 by Sigma-Tau	OMOP361543	RxNorm Extension	Drug
Lipid-lowering agent	21042608	atorvastatin 20 MG Oral Tablet by Sigma-Tau	OMOP361594	RxNorm Extension	Drug
Lipid-lowering agent	21042609	atorvastatin 20 MG Oral Tablet Box of 28 by Generics	OMOP361611	RxNorm Extension	Drug
Lipid-lowering agent	21042610	atorvastatin 20 MG Oral Tablet Box of 28 by Pfizer	OMOP361616	RxNorm Extension	Drug
Lipid-lowering agent	21042611	atorvastatin 20 MG Oral Tablet Box of 28 by Sigma-Tau	OMOP361617	RxNorm Extension	Drug
Lipid-lowering agent	21042612	atorvastatin 20 MG Oral Tablet Box of 28 by A A H	OMOP361623	RxNorm Extension	Drug
Lipid-lowering agent	21042613	atorvastatin 20 MG Oral Tablet Box of 30 by DE	OMOP361634	RxNorm Extension	Drug
Lipid-lowering agent	21042614	atorvastatin 20 MG Oral Tablet Box of 30 by Dowelhurst	OMOP361635	RxNorm Extension	Drug
Lipid-lowering agent	21042615	atorvastatin 20 MG Oral Tablet [Lipitor] Box of 30 by DE	OMOP361666	RxNorm Extension	Drug
Lipid-lowering agent	21042616	atorvastatin 10 MG Oral Tablet Box of 100 by DE	OMOP361748	RxNorm Extension	Drug
Lipid-lowering agent	21042617	atorvastatin 40 MG Oral Tablet Box of 28 by Dowelhurst	OMOP361828	RxNorm Extension	Drug
Lipid-lowering agent	21042618	atorvastatin 40 MG Oral Tablet Box of 28 by Wockhardt	OMOP361830	RxNorm Extension	Drug
Lipid-lowering agent	21042619	atorvastatin 40 MG Oral Tablet Box of 90	OMOP361833	RxNorm Extension	Drug
Lipid-lowering agent	21042620	atorvastatin 40 MG Oral Tablet [Lipitor] by Dowelhurst	OMOP361841	RxNorm Extension	Drug
Lipid-lowering agent	21042621	atorvastatin 40 MG Oral Tablet [Lipitor] Box of 28 by DE	OMOP361846	RxNorm Extension	Drug
Lipid-lowering agent	21042622	atorvastatin 40 MG Oral Tablet [Lipitor] Box of 28 by Dowelhurst	OMOP361848	RxNorm Extension	Drug
Lipid-lowering agent	21042623	atorvastatin 8 MG/ML Oral Solution	OMOP361855	RxNorm Extension	Drug
Lipid-lowering agent	21042624	atorvastatin 30 MG Oral Tablet by Alliance	OMOP361866	RxNorm Extension	Drug
Lipid-lowering agent	21043362	Fenofibrate 160 MG Oral Tablet by TEVA	OMOP374952	RxNorm Extension	Drug
Lipid-lowering agent	21043363	Fenofibrate 160 MG Oral Tablet [Supralip] Box of 30 by Mawdsley-Brooks	OMOP374983	RxNorm Extension	Drug
Lipid-lowering agent	21043364	Fenofibrate 267 MG Oral Capsule [Lipantil Micro] Box of 30 by DE	OMOP375036	RxNorm Extension	Drug
Lipid-lowering agent	21043365	Fenofibrate 67 MG Oral Capsule Box of 90 by Actavis	OMOP375058	RxNorm Extension	Drug
Lipid-lowering agent	21043366	Fenofibrate 67 MG Oral Capsule [Lipantil Micro] Box of 60 by Mawdsley-Brooks	OMOP375068	RxNorm Extension	Drug
Lipid-lowering agent	21043367	Fenofibrate 200 MG Oral Capsule Box of 28 by Sandoz	OMOP375103	RxNorm Extension	Drug
Lipid-lowering agent	21043368	Fenofibrate 200 MG Oral Capsule [Lipantil Micro] Box of 30 by Waymade	OMOP375138	RxNorm Extension	Drug
Lipid-lowering agent	21044123	Gemfibrozil 300 MG Oral Capsule by A A H	OMOP388669	RxNorm Extension	Drug
Lipid-lowering agent	21044124	Gemfibrozil 600 MG Oral Tablet by Dowelhurst	OMOP388697	RxNorm Extension	Drug
Lipid-lowering agent	21045327	Simvastatin 40 MG Oral Tablet by Relonchem	OMOP410798	RxNorm Extension	Drug
Lipid-lowering agent	21045328	Simvastatin 40 MG Oral Tablet by Actavis	OMOP410822	RxNorm Extension	Drug
Lipid-lowering agent	21045329	Simvastatin 40 MG Oral Tablet Box of 28 by Actavis	OMOP410856	RxNorm Extension	Drug
Lipid-lowering agent	21045330	Simvastatin 40 MG Oral Tablet [Zocor] Box of 28 by Sigma-Tau	OMOP410875	RxNorm Extension	Drug
Lipid-lowering agent	21045331	Simvastatin 10 MG Oral Tablet by Accord	OMOP410895	RxNorm Extension	Drug
Lipid-lowering agent	21045332	Simvastatin 10 MG Oral Tablet by Ivax	OMOP410915	RxNorm Extension	Drug
Lipid-lowering agent	21045333	Simvastatin 10 MG Oral Tablet Box of 28 by Dowelhurst	OMOP410951	RxNorm Extension	Drug
Lipid-lowering agent	21045334	Simvastatin 10 MG Oral Tablet [Zocor] by Dowelhurst	OMOP410971	RxNorm Extension	Drug
Lipid-lowering agent	21045335	Simvastatin 4 MG/ML Oral Suspension by Special Order	OMOP411009	RxNorm Extension	Drug
Lipid-lowering agent	21045336	Simvastatin 5 MG/ML Oral Suspension by Special Order	OMOP411014	RxNorm Extension	Drug
Lipid-lowering agent	21045337	Simvastatin 80 MG Oral Tablet Box of 28 by DE	OMOP411053	RxNorm Extension	Drug
Lipid-lowering agent	21045338	Simvastatin 20 MG Oral Tablet by Generics	OMOP411070	RxNorm Extension	Drug
Lipid-lowering agent	21045339	Simvastatin 20 MG Oral Tablet by Pliva	OMOP411090	RxNorm Extension	Drug
Lipid-lowering agent	21045340	Simvastatin 20 MG Oral Tablet Box of 28 by TEVA	OMOP411128	RxNorm Extension	Drug
Lipid-lowering agent	21045341	Simvastatin 20 MG Oral Tablet [Zocor] by Merck Sharp & Dohme	OMOP411148	RxNorm Extension	Drug
Lipid-lowering agent	21045342	ezetimibe 10 MG / Simvastatin 40 MG Oral Tablet [Inegy] by DE	OMOP411171	RxNorm Extension	Drug
Lipid-lowering agent	21045343	ezetimibe 10 MG / Simvastatin 80 MG Oral Tablet [Inegy] Box of 28	OMOP411190	RxNorm Extension	Drug
Lipid-lowering agent	21045344	ezetimibe 10 MG / Simvastatin 20 MG Oral Tablet Box of 30	OMOP411200	RxNorm Extension	Drug
Lipid-lowering agent	21045345	fluvastatin Extended Release Oral Tablet [Pinmactil]	OMOP411217	RxNorm Extension	Drug
Lipid-lowering agent	21045346	fluvastatin 40 MG Oral Capsule by TEVA	OMOP411229	RxNorm Extension	Drug
Lipid-lowering agent	21045347	fluvastatin 40 MG Oral Capsule Box of 28 by Zentiva	OMOP411251	RxNorm Extension	Drug
Lipid-lowering agent	21045348	fluvastatin 80 MG Extended Release Oral Tablet [Lescol XL] by DE	OMOP411307	RxNorm Extension	Drug
Lipid-lowering agent	21045349	fluvastatin 80 MG Extended Release Oral Tablet [Lescol XL] Box of 28 by Mawdsley-Brooks	OMOP411312	RxNorm Extension	Drug
Lipid-lowering agent	21045350	fluvastatin 80 MG Extended Release Oral Tablet [Lescol XL] Box of 30 by Waymade	OMOP411320	RxNorm Extension	Drug
Lipid-lowering agent	21045351	fluvastatin 80 MG Extended Release Oral Tablet [Lescol XL] Box of 30 by Necessity Supplies	OMOP411321	RxNorm Extension	Drug
Lipid-lowering agent	21045352	fluvastatin 20 MG Oral Capsule by Sigma-Tau	OMOP411349	RxNorm Extension	Drug
Lipid-lowering agent	21045353	fluvastatin 20 MG Oral Capsule by Alliance	OMOP411351	RxNorm Extension	Drug
Lipid-lowering agent	21045354	fluvastatin 20 MG Oral Capsule by A A H	OMOP411355	RxNorm Extension	Drug
Lipid-lowering agent	21045355	fluvastatin 20 MG Oral Capsule Box of 28 by Alliance	OMOP411367	RxNorm Extension	Drug
Lipid-lowering agent	21045356	fluvastatin 20 MG Oral Capsule Box of 28 by Dowelhurst	OMOP411375	RxNorm Extension	Drug
Lipid-lowering agent	21045739	ciprofibrate 100 MG Oral Tablet by Alliance	OMOP253427	RxNorm Extension	Drug
Lipid-lowering agent	21045740	ciprofibrate 100 MG Oral Tablet [Modalim] by Mawdsley-Brooks	OMOP253445	RxNorm Extension	Drug
Lipid-lowering agent	21045754	Bezafibrate 200 MG [Bezalip]	OMOP253682	RxNorm Extension	Drug
Lipid-lowering agent	21045755	Bezafibrate 200 MG Oral Tablet by Sigma-Tau	OMOP253689	RxNorm Extension	Drug
Lipid-lowering agent	21045756	Bezafibrate 200 MG Oral Tablet [Bezalip]	OMOP253712	RxNorm Extension	Drug
Lipid-lowering agent	21045757	Bezafibrate 200 MG Oral Tablet [Bezalip] Box of 100	OMOP253717	RxNorm Extension	Drug
Lipid-lowering agent	21045758	Bezafibrate 400 MG Extended Release Oral Tablet by Alliance	OMOP253729	RxNorm Extension	Drug
Lipid-lowering agent	21045759	Bezafibrate 400 MG Extended Release Oral Tablet [Zimbacol XL] Box of 28 by Archimedes	OMOP253748	RxNorm Extension	Drug
Lipid-lowering agent	21045761	Bezafibrate 400 MG Extended Release Oral Tablet [Bezalip] by Dowelhurst	OMOP253771	RxNorm Extension	Drug
Lipid-lowering agent	21046431	colesevelam 625 MG Oral Tablet Box of 180	OMOP265680	RxNorm Extension	Drug
Lipid-lowering agent	21046812	Colestipol 1000 MG Oral Tablet [Colestid] Box of 120	OMOP271771	RxNorm Extension	Drug
Lipid-lowering agent	21046922	rosuvastatin 40 MG Oral Tablet [Crestor] by Lexon	OMOP273695	RxNorm Extension	Drug
Lipid-lowering agent	21046923	rosuvastatin 20 MG Oral Tablet [Crestor] by DE	OMOP273717	RxNorm Extension	Drug
Lipid-lowering agent	21046924	rosuvastatin 20 MG Oral Tablet [Crestor] by Lexon	OMOP273719	RxNorm Extension	Drug
Lipid-lowering agent	21046925	rosuvastatin 20 MG Oral Tablet [Crestor] Box of 28 by Waymade	OMOP273726	RxNorm Extension	Drug
Lipid-lowering agent	21046926	rosuvastatin 5 MG Oral Tablet Box of 28	OMOP273739	RxNorm Extension	Drug
Lipid-lowering agent	21046927	rosuvastatin 5 MG Oral Tablet [Crestor] by DE	OMOP273749	RxNorm Extension	Drug
Lipid-lowering agent	21046928	rosuvastatin 5 MG Oral Tablet [Crestor] Box of 28 by Necessity Supplies	OMOP273760	RxNorm Extension	Drug
Lipid-lowering agent	21046929	rosuvastatin 5 MG Oral Tablet [Crestor] Box of 28 by Lexon	OMOP273762	RxNorm Extension	Drug
Lipid-lowering agent	21046930	rosuvastatin 10 MG Oral Tablet Box of 30	OMOP273779	RxNorm Extension	Drug
Lipid-lowering agent	21046931	rosuvastatin 10 MG Oral Tablet [Crestor] Box of 28 by Necessity Supplies	OMOP273796	RxNorm Extension	Drug
Lipid-lowering agent	21047049	Cholestyramine Resin 4000 MG Injectable Solution	OMOP276024	RxNorm Extension	Drug
Lipid-lowering agent	21047050	Cholestyramine Resin 4000 MG Injectable Solution by Pliva	OMOP276028	RxNorm Extension	Drug
Lipid-lowering agent	21047051	Cholestyramine Resin 4000 MG Injectable Solution by Actavis	OMOP276031	RxNorm Extension	Drug
Lipid-lowering agent	21047052	Cholestyramine Resin 4000 MG Injectable Solution [Questran Light]	OMOP276048	RxNorm Extension	Drug
Lipid-lowering agent	21047053	Cholestyramine Resin 4000 MG Injectable Solution [Questran Light] by Dowelhurst	OMOP276054	RxNorm Extension	Drug
Lipid-lowering agent	21047054	Cholestyramine Resin 4000 MG Injectable Solution [Questran Light] Box of 180	OMOP276065	RxNorm Extension	Drug
Lipid-lowering agent	21047358	Pravastatin 20 MG Oral Tablet by Apotex	OMOP282252	RxNorm Extension	Drug
Lipid-lowering agent	21047359	Pravastatin 20 MG Oral Tablet by Actavis	OMOP282269	RxNorm Extension	Drug
Lipid-lowering agent	21047360	Pravastatin 10 MG Oral Tablet by Tillomed	OMOP282322	RxNorm Extension	Drug
Lipid-lowering agent	21047361	Pravastatin 10 MG Oral Tablet by Waymade	OMOP282325	RxNorm Extension	Drug
Lipid-lowering agent	21047362	Pravastatin 10 MG Oral Tablet Box of 28 by Mylan	OMOP282341	RxNorm Extension	Drug
Lipid-lowering agent	21047711	1 ML evolocumab 140 MG/ML Prefilled Syringe [Repatha] Box of 1 by Amgen	OMOP290901	RxNorm Extension	Drug
Lipid-lowering agent	21047712	1 ML evolocumab 140 MG/ML Prefilled Syringe [Repatha SureClick] Box of 2 by Amgen	OMOP290905	RxNorm Extension	Drug
Lipid-lowering agent	21047713	1 ML alirocumab 75 MG/ML Prefilled Syringe [Praluent] Box of 2	OMOP290921	RxNorm Extension	Drug
Lipid-lowering agent	21048094	1 ML Simvastatin 8 MG/ML Oral Suspension by Special Order	OMOP298288	RxNorm Extension	Drug
Lipid-lowering agent	21048095	1 ML Simvastatin 4 MG/ML Oral Suspension	OMOP298291	RxNorm Extension	Drug
Lipid-lowering agent	21048301	1 ML Pravastatin 4 MG/ML Oral Suspension	OMOP302248	RxNorm Extension	Drug
Lipid-lowering agent	21050262	Cerivastatin sodium 0.1 MG [Lipobay]	OMOP352224	RxNorm Extension	Drug
Lipid-lowering agent	21050263	Cerivastatin sodium 0.4 MG Oral Tablet [Lipobay] Box of 28	OMOP352343	RxNorm Extension	Drug
Lipid-lowering agent	21051025	Calcium Gluconate / Cholecalciferol / Niacin Oral Tablet	OMOP318484	RxNorm Extension	Drug
Lipid-lowering agent	21051362	Niacin 1000 MG Extended Release Oral Tablet [Niaspan] Box of 56 by Abbott	OMOP343319	RxNorm Extension	Drug
Lipid-lowering agent	21051363	Niacin 750 MG Extended Release Oral Tablet Box of 56	OMOP343358	RxNorm Extension	Drug
Lipid-lowering agent	21051364	Niacin 750 MG Extended Release Oral Tablet [Niaspan] Box of 56	OMOP343364	RxNorm Extension	Drug
Lipid-lowering agent	21052375	atorvastatin Oral Suspension	OMOP361513	RxNorm Extension	Drug
Lipid-lowering agent	21052376	atorvastatin 80 MG Oral Tablet by Waymade	OMOP361524	RxNorm Extension	Drug
Lipid-lowering agent	21052377	atorvastatin 80 MG Oral Tablet Box of 28 by DE	OMOP361546	RxNorm Extension	Drug
Lipid-lowering agent	21052378	atorvastatin 80 MG Oral Tablet Box of 90	OMOP361559	RxNorm Extension	Drug
Lipid-lowering agent	21052379	atorvastatin 80 MG Oral Tablet [Lipitor] by DE	OMOP361565	RxNorm Extension	Drug
Lipid-lowering agent	21052380	atorvastatin 80 MG Oral Tablet [Lipitor] Box of 28 by Mawdsley-Brooks	OMOP361567	RxNorm Extension	Drug
Lipid-lowering agent	21052381	atorvastatin 60 MG Oral Tablet	OMOP361576	RxNorm Extension	Drug
Lipid-lowering agent	21052382	atorvastatin 60 MG Oral Tablet by Phoenix Labs	OMOP361578	RxNorm Extension	Drug
Lipid-lowering agent	21052383	atorvastatin 60 MG Oral Tablet by Sigma-Tau	OMOP361579	RxNorm Extension	Drug
Lipid-lowering agent	21052384	atorvastatin 20 MG Oral Tablet by Alliance	OMOP361595	RxNorm Extension	Drug
Lipid-lowering agent	21052385	atorvastatin 20 MG Oral Tablet by TEVA	OMOP361602	RxNorm Extension	Drug
Lipid-lowering agent	21052386	atorvastatin 20 MG Oral Tablet by Actavis	OMOP361603	RxNorm Extension	Drug
Lipid-lowering agent	21052387	atorvastatin 20 MG Oral Tablet Box of 28 by Alliance	OMOP361618	RxNorm Extension	Drug
Lipid-lowering agent	21052388	atorvastatin 20 MG Oral Tablet [Lipitor] Box of 28 by DE	OMOP361659	RxNorm Extension	Drug
Lipid-lowering agent	21052389	atorvastatin 20 MG Oral Tablet [Lipitor] Box of 28 by Dowelhurst	OMOP361660	RxNorm Extension	Drug
Lipid-lowering agent	21052390	atorvastatin 4 MG/ML Oral Suspension	OMOP361678	RxNorm Extension	Drug
Lipid-lowering agent	21052391	atorvastatin 2 MG/ML Oral Suspension	OMOP361683	RxNorm Extension	Drug
Lipid-lowering agent	21052392	atorvastatin 10 MG Oral Tablet [Lipitor] by Sigma-Tau	OMOP361752	RxNorm Extension	Drug
Lipid-lowering agent	21052393	atorvastatin 10 MG Oral Tablet [Lipitor] by Lexon	OMOP361758	RxNorm Extension	Drug
Lipid-lowering agent	21052394	atorvastatin 10 MG Oral Tablet [Lipitor] Box of 28 by DE	OMOP361767	RxNorm Extension	Drug
Lipid-lowering agent	21052395	atorvastatin 40 MG Oral Tablet by Sigma-Tau	OMOP361795	RxNorm Extension	Drug
Lipid-lowering agent	21052396	atorvastatin 40 MG Oral Tablet by Wockhardt	OMOP361807	RxNorm Extension	Drug
Lipid-lowering agent	21052397	atorvastatin 40 MG Oral Tablet by Almus	OMOP361808	RxNorm Extension	Drug
Lipid-lowering agent	21052398	atorvastatin 40 MG Oral Tablet [Lipitor] Box of 30 by DE	OMOP361852	RxNorm Extension	Drug
Lipid-lowering agent	21053170	Fenofibrate 267 MG Oral Capsule by Kent	OMOP374993	RxNorm Extension	Drug
Lipid-lowering agent	21053171	Fenofibrate 267 MG Oral Capsule [Lipantil Micro] Box of 30 by Mawdsley-Brooks	OMOP375031	RxNorm Extension	Drug
Lipid-lowering agent	21053172	Fenofibrate 67 MG Oral Capsule by Ranbaxy	OMOP375044	RxNorm Extension	Drug
Lipid-lowering agent	21053173	Fenofibrate 67 MG Oral Capsule Box of 90 by Sigma-Tau	OMOP375050	RxNorm Extension	Drug
Lipid-lowering agent	21053174	Fenofibrate 67 MG Oral Capsule [Lipantil Micro] Box of 60 by Dowelhurst	OMOP375073	RxNorm Extension	Drug
Lipid-lowering agent	21053175	Fenofibrate 200 MG Oral Capsule Box of 28 by Sigma-Tau	OMOP375105	RxNorm Extension	Drug
Lipid-lowering agent	21053176	Fenofibrate 200 MG Oral Capsule [Lipantil Micro] by Stephar	OMOP375122	RxNorm Extension	Drug
Lipid-lowering agent	21053177	Fenofibrate 145 MG / Simvastatin 20 MG [Cholib]	OMOP375150	RxNorm Extension	Drug
Lipid-lowering agent	21053890	Gemfibrozil 300 MG Oral Capsule Box of 112 by Alliance	OMOP388674	RxNorm Extension	Drug
Lipid-lowering agent	21053891	Gemfibrozil 600 MG Oral Tablet by Actavis	OMOP388695	RxNorm Extension	Drug
Lipid-lowering agent	21053892	Gemfibrozil 600 MG Oral Tablet [Lopid] Box of 30 by Sigma-Tau	OMOP388729	RxNorm Extension	Drug
Lipid-lowering agent	21055135	Simvastatin 2 MG/ML Oral Suspension	OMOP410791	RxNorm Extension	Drug
Lipid-lowering agent	21055136	Simvastatin 40 MG Oral Tablet by Sandoz	OMOP410808	RxNorm Extension	Drug
Lipid-lowering agent	21055137	Simvastatin 40 MG Oral Tablet by A A H	OMOP410820	RxNorm Extension	Drug
Lipid-lowering agent	21055138	Simvastatin 40 MG Oral Tablet by Ivax	OMOP410823	RxNorm Extension	Drug
Lipid-lowering agent	21055139	Simvastatin 40 MG Oral Tablet Box of 28 by DE	OMOP410849	RxNorm Extension	Drug
Lipid-lowering agent	21055140	Simvastatin 40 MG Oral Tablet Box of 28 by Ivax	OMOP410857	RxNorm Extension	Drug
Lipid-lowering agent	21055141	Simvastatin 10 MG Oral Tablet by Ranbaxy	OMOP410909	RxNorm Extension	Drug
Lipid-lowering agent	21055142	Simvastatin 10 MG Oral Tablet [Ranzolont] Box of 28 by Ranbaxy	OMOP410961	RxNorm Extension	Drug
Lipid-lowering agent	21055143	Simvastatin 80 MG Oral Tablet [Zocor] by Merck Sharp & Dohme	OMOP411060	RxNorm Extension	Drug
Lipid-lowering agent	21055144	Simvastatin 20 MG Oral Tablet by Mylan	OMOP411073	RxNorm Extension	Drug
Lipid-lowering agent	21055145	Simvastatin 20 MG Oral Tablet [Zocor] by Dowelhurst	OMOP411149	RxNorm Extension	Drug
Lipid-lowering agent	21055146	Simvastatin 20 MG Oral Tablet [Zocor] Box of 28 by Waymade	OMOP411153	RxNorm Extension	Drug
Lipid-lowering agent	21055147	Simvastatin 20 MG Oral Tablet [Zocor] Box of 28 by Merck	OMOP411157	RxNorm Extension	Drug
Lipid-lowering agent	21055148	ezetimibe 10 MG / Simvastatin 40 MG Oral Tablet Box of 28	OMOP411166	RxNorm Extension	Drug
Lipid-lowering agent	21055149	ezetimibe 10 MG / Simvastatin 20 MG Oral Tablet Box of 28	OMOP411199	RxNorm Extension	Drug
Lipid-lowering agent	21055150	ezetimibe 10 MG / Simvastatin 20 MG Oral Tablet [Inegy] Box of 30 by Mawdsley-Brooks	OMOP411210	RxNorm Extension	Drug
Lipid-lowering agent	21055151	fluvastatin 40 MG Oral Capsule by Mylan	OMOP411219	RxNorm Extension	Drug
Lipid-lowering agent	21055152	fluvastatin 40 MG Oral Capsule by Mawdsley-Brooks	OMOP411220	RxNorm Extension	Drug
Lipid-lowering agent	21055153	fluvastatin 40 MG Oral Capsule [Lescol] Box of 28	OMOP411264	RxNorm Extension	Drug
Lipid-lowering agent	21055154	fluvastatin 80 MG [Lescol XL]	OMOP411281	RxNorm Extension	Drug
Lipid-lowering agent	21055155	fluvastatin 80 MG [Stefluvin XL]	OMOP411282	RxNorm Extension	Drug
Lipid-lowering agent	21055156	fluvastatin 80 MG [Luvinsta]	OMOP411283	RxNorm Extension	Drug
Lipid-lowering agent	21055157	fluvastatin 80 MG Extended Release Oral Tablet by Waymade	OMOP411292	RxNorm Extension	Drug
Lipid-lowering agent	21055158	fluvastatin 80 MG Extended Release Oral Tablet [Stefluvin XL] Box of 28	OMOP411324	RxNorm Extension	Drug
Lipid-lowering agent	21055159	fluvastatin 80 MG Extended Release Oral Tablet [Stefluvin XL] Box of 28 by Zentiva	OMOP411325	RxNorm Extension	Drug
Lipid-lowering agent	21055160	fluvastatin 20 MG Oral Capsule by Mawdsley-Brooks	OMOP411346	RxNorm Extension	Drug
Lipid-lowering agent	21055161	fluvastatin 20 MG Oral Capsule by Waymade	OMOP411352	RxNorm Extension	Drug
Lipid-lowering agent	21055162	fluvastatin 20 MG Oral Capsule by Dowelhurst	OMOP411358	RxNorm Extension	Drug
Lipid-lowering agent	21055163	fluvastatin 20 MG Oral Capsule [Lescol] by Dowelhurst	OMOP411386	RxNorm Extension	Drug
Lipid-lowering agent	21055164	fluvastatin 20 MG Oral Capsule [Lescol] Box of 30	OMOP411395	RxNorm Extension	Drug
Lipid-lowering agent	21055165	fluvastatin 20 MG Oral Capsule [Lescol] Box of 30 by Sigma-Tau	OMOP411397	RxNorm Extension	Drug
Lipid-lowering agent	21055520	ciprofibrate 100 MG Oral Tablet [Modalim] Box of 28	OMOP253448	RxNorm Extension	Drug
Lipid-lowering agent	21055534	Bezafibrate Extended Release Oral Tablet [Bezagen XL]	OMOP253680	RxNorm Extension	Drug
Lipid-lowering agent	21055535	Bezafibrate 200 MG Oral Tablet Box of 100 by Sigma-Tau	OMOP253703	RxNorm Extension	Drug
Lipid-lowering agent	21055536	Bezafibrate 400 MG Extended Release Oral Tablet [Zimbacol XL] Box of 28	OMOP253747	RxNorm Extension	Drug
Lipid-lowering agent	21055537	Bezafibrate 400 MG Extended Release Oral Tablet [Bezagen XL] Box of 28	OMOP253760	RxNorm Extension	Drug
Lipid-lowering agent	21056193	colesevelam Oral Tablet [Cholesta]	OMOP265678	RxNorm Extension	Drug
Lipid-lowering agent	21056194	colesevelam 625 MG Oral Tablet [Cholesta] Box of 180	OMOP265683	RxNorm Extension	Drug
Lipid-lowering agent	21056639	rosuvastatin 40 MG Oral Tablet [Crestor] Box of 28 by Necessity Supplies	OMOP273701	RxNorm Extension	Drug
Lipid-lowering agent	21056640	rosuvastatin 40 MG Oral Tablet [Crestor] Box of 28 by Astrazeneca	OMOP273704	RxNorm Extension	Drug
Lipid-lowering agent	21056641	rosuvastatin 20 MG Oral Tablet Box of 28 by Waymade	OMOP273710	RxNorm Extension	Drug
Lipid-lowering agent	21056642	rosuvastatin 20 MG Oral Tablet [Crestor] Box of 28 by Necessity Supplies	OMOP273728	RxNorm Extension	Drug
Lipid-lowering agent	21056643	rosuvastatin 20 MG Oral Tablet [Crestor] Box of 98	OMOP273735	RxNorm Extension	Drug
Lipid-lowering agent	21056644	rosuvastatin 5 MG Oral Tablet [Crestor] Box of 30 by Mawdsley-Brooks	OMOP273766	RxNorm Extension	Drug
Lipid-lowering agent	21056645	rosuvastatin 5 MG Oral Tablet [Crestor] Box of 90	OMOP273771	RxNorm Extension	Drug
Lipid-lowering agent	21056646	rosuvastatin 10 MG Oral Tablet [Crestor] by Sigma-Tau	OMOP273783	RxNorm Extension	Drug
Lipid-lowering agent	21056647	rosuvastatin 10 MG Oral Tablet [Crestor] by DE	OMOP273785	RxNorm Extension	Drug
Lipid-lowering agent	21056648	rosuvastatin 10 MG Oral Tablet [Crestor] by Astrazeneca	OMOP273788	RxNorm Extension	Drug
Lipid-lowering agent	21056649	rosuvastatin 10 MG Oral Tablet [Crestor] Box of 28 by Sigma-Tau	OMOP273793	RxNorm Extension	Drug
Lipid-lowering agent	21056772	Cholestyramine Resin 4000 MG [Questran Light]	OMOP276013	RxNorm Extension	Drug
Lipid-lowering agent	21056774	Cholestyramine Resin 4000 MG Oral Suspension [Questran] by Bristol Myers Squibb	OMOP276019	RxNorm Extension	Drug
Lipid-lowering agent	21056775	Cholestyramine Resin 4000 MG Injectable Solution [Questran Light] by Sigma-Tau	OMOP276050	RxNorm Extension	Drug
Lipid-lowering agent	21057114	Pravastatin 5 MG Injectable Solution by Special Order	OMOP282239	RxNorm Extension	Drug
Lipid-lowering agent	21057115	Pravastatin 20 MG Oral Tablet by Mylan	OMOP282253	RxNorm Extension	Drug
Lipid-lowering agent	21057116	Pravastatin 20 MG Oral Tablet by Alliance	OMOP282262	RxNorm Extension	Drug
Lipid-lowering agent	21057117	Pravastatin 20 MG Oral Tablet by A A H	OMOP282267	RxNorm Extension	Drug
Lipid-lowering agent	21057118	Pravastatin 20 MG Oral Tablet Box of 28 by Apotex	OMOP282278	RxNorm Extension	Drug
Lipid-lowering agent	21057119	Pravastatin 20 MG Oral Tablet Box of 28 by Accord	OMOP282281	RxNorm Extension	Drug
Lipid-lowering agent	21057120	Pravastatin 20 MG Oral Tablet Box of 28 by Ranbaxy	OMOP282292	RxNorm Extension	Drug
Lipid-lowering agent	21057121	Pravastatin 20 MG Oral Tablet Box of 28 by Almus	OMOP282300	RxNorm Extension	Drug
Lipid-lowering agent	21057122	Pravastatin 20 MG Oral Tablet [Lipostat] by Dowelhurst	OMOP282305	RxNorm Extension	Drug
Lipid-lowering agent	21057123	Pravastatin 10 MG Oral Tablet by Kent	OMOP282319	RxNorm Extension	Drug
Lipid-lowering agent	21057124	Pravastatin 10 MG Oral Tablet by Dowelhurst	OMOP282333	RxNorm Extension	Drug
Lipid-lowering agent	21057125	Pravastatin 10 MG Oral Tablet Box of 28	OMOP282337	RxNorm Extension	Drug
Lipid-lowering agent	21057126	Pravastatin 10 MG Oral Tablet Box of 28 by Apotex	OMOP282340	RxNorm Extension	Drug
Lipid-lowering agent	21057127	Pravastatin 40 MG Oral Tablet by Generics	OMOP282375	RxNorm Extension	Drug
Lipid-lowering agent	21057128	Pravastatin 40 MG Oral Tablet by Actavis	OMOP282395	RxNorm Extension	Drug
Lipid-lowering agent	21057129	Pravastatin 40 MG Oral Tablet Box of 28 by Ivax	OMOP282424	RxNorm Extension	Drug
Lipid-lowering agent	21057501	1 ML evolocumab 140 MG/ML Prefilled Syringe Box of 1	OMOP290896	RxNorm Extension	Drug
Lipid-lowering agent	21057609	1 ML atorvastatin 4 MG/ML Oral Suspension	OMOP292723	RxNorm Extension	Drug
Lipid-lowering agent	21057912	1 ML Bezafibrate 40 MG/ML Oral Suspension	OMOP298607	RxNorm Extension	Drug
Lipid-lowering agent	21058001	1 ML rosuvastatin 4 MG/ML Oral Suspension by Special Order	OMOP300699	RxNorm Extension	Drug
Lipid-lowering agent	21059487	150 ML Simvastatin 4 MG/ML Oral Suspension	OMOP326058	RxNorm Extension	Drug
Lipid-lowering agent	21060101	Cerivastatin sodium 0.2 MG Oral Tablet [Lipobay] by Bayer	OMOP352100	RxNorm Extension	Drug
Lipid-lowering agent	21060102	Cerivastatin sodium 0.8 MG Oral Tablet [Lipobay] by Bayer	OMOP352182	RxNorm Extension	Drug
Lipid-lowering agent	21060103	Cerivastatin sodium 0.4 MG [Lipobay]	OMOP352301	RxNorm Extension	Drug
Lipid-lowering agent	21060104	Cerivastatin sodium 0.4 MG Oral Tablet [Lipobay] by Bayer	OMOP352334	RxNorm Extension	Drug
Lipid-lowering agent	21060105	Cerivastatin sodium 0.3 MG Oral Tablet [Lipobay]	OMOP352400	RxNorm Extension	Drug
Lipid-lowering agent	21061144	Niacin Oral Capsule [Solgar Niacin]	OMOP343305	RxNorm Extension	Drug
Lipid-lowering agent	21061145	Niacin 1000 MG Extended Release Oral Tablet [Niaspan] Box of 56 by Sigma-Tau	OMOP343320	RxNorm Extension	Drug
Lipid-lowering agent	21061217	alirocumab 150 MG/ML Prefilled Syringe Box of 2	OMOP344445	RxNorm Extension	Drug
Lipid-lowering agent	21062211	atorvastatin 80 MG Oral Tablet by A A H	OMOP361527	RxNorm Extension	Drug
Lipid-lowering agent	21062212	atorvastatin 80 MG Oral Tablet Box of 28 by Dr Reddy's	OMOP361549	RxNorm Extension	Drug
Lipid-lowering agent	21062213	atorvastatin 60 MG Oral Tablet Box of 28 by Consilient	OMOP361583	RxNorm Extension	Drug
Lipid-lowering agent	21062214	atorvastatin 20 MG Oral Tablet by Dr Reddy's	OMOP361601	RxNorm Extension	Drug
Lipid-lowering agent	21062215	atorvastatin 20 MG Oral Tablet Box of 28 by Kent	OMOP361615	RxNorm Extension	Drug
Lipid-lowering agent	21062216	atorvastatin 20 MG Oral Tablet Box of 28 by Wockhardt	OMOP361629	RxNorm Extension	Drug
Lipid-lowering agent	21062217	atorvastatin 20 MG Oral Tablet [Lipitor] Box of 14 by Necessity Supplies	OMOP361651	RxNorm Extension	Drug
Lipid-lowering agent	21062218	atorvastatin 4 MG/ML	OMOP361675	RxNorm Extension	Drug
Lipid-lowering agent	21062219	atorvastatin 10 MG Oral Tablet by TEVA	OMOP361704	RxNorm Extension	Drug
Lipid-lowering agent	21062220	atorvastatin 10 MG Oral Tablet by Zentiva	OMOP361707	RxNorm Extension	Drug
Lipid-lowering agent	21062221	atorvastatin 10 MG Oral Tablet Box of 28 by Sigma-Tau	OMOP361720	RxNorm Extension	Drug
Lipid-lowering agent	21062222	atorvastatin 10 MG Oral Tablet Box of 30 by Waymade	OMOP361738	RxNorm Extension	Drug
Lipid-lowering agent	21062223	atorvastatin 10 MG Oral Tablet [Lipitor] by Necessity Supplies	OMOP361755	RxNorm Extension	Drug
Lipid-lowering agent	21062224	atorvastatin 10 MG Oral Tablet [Lipitor] Box of 28 by Necessity Supplies	OMOP361769	RxNorm Extension	Drug
Lipid-lowering agent	21062225	atorvastatin 10 MG Oral Tablet [Lipitor] Box of 28 by Lexon	OMOP361770	RxNorm Extension	Drug
Lipid-lowering agent	21062226	atorvastatin 10 MG Oral Tablet [Lipitor] Box of 30 by Necessity Supplies	OMOP361777	RxNorm Extension	Drug
Lipid-lowering agent	21062227	atorvastatin 10 MG Oral Tablet [Lipitor] Box of 84 by DE	OMOP361781	RxNorm Extension	Drug
Lipid-lowering agent	21062228	atorvastatin 10 MG Oral Tablet [Lipitor] Box of 84 by Dowelhurst	OMOP361782	RxNorm Extension	Drug
Lipid-lowering agent	21062229	atorvastatin 10 MG Chewable Tablet [Lipitor] Box of 30	OMOP361787	RxNorm Extension	Drug
Lipid-lowering agent	21062230	atorvastatin 30 MG Oral Tablet Box of 28 by A A H	OMOP361874	RxNorm Extension	Drug
Lipid-lowering agent	21062984	Fenofibrate 160 MG Oral Tablet by A A H	OMOP374951	RxNorm Extension	Drug
Lipid-lowering agent	21062985	Fenofibrate 160 MG Oral Tablet Box of 28 by DE	OMOP374960	RxNorm Extension	Drug
Lipid-lowering agent	21062986	Fenofibrate 160 MG Oral Tablet [Supralip] by Waymade	OMOP374968	RxNorm Extension	Drug
Lipid-lowering agent	21062987	Fenofibrate 67 MG Oral Capsule Box of 90 by Waymade	OMOP375051	RxNorm Extension	Drug
Lipid-lowering agent	21062988	Fenofibrate 200 MG Oral Capsule by A A H	OMOP375096	RxNorm Extension	Drug
Lipid-lowering agent	21062989	Fenofibrate 200 MG Oral Capsule Box of 28 by Kent	OMOP375102	RxNorm Extension	Drug
Lipid-lowering agent	21062990	Fenofibrate 200 MG Oral Capsule [Lipantil Micro] Box of 28	OMOP375130	RxNorm Extension	Drug
Lipid-lowering agent	21062991	Fenofibrate / Simvastatin Oral Tablet [Cholib]	OMOP375143	RxNorm Extension	Drug
Lipid-lowering agent	21062992	Fenofibrate 145 MG / Simvastatin 40 MG Oral Tablet [Cholib]	OMOP375146	RxNorm Extension	Drug
Lipid-lowering agent	21062993	Fenofibrate 145 MG / Simvastatin 40 MG Oral Tablet [Cholib] by BGP	OMOP375147	RxNorm Extension	Drug
Lipid-lowering agent	21063740	Gemfibrozil 300 MG Oral Capsule Box of 112	OMOP388672	RxNorm Extension	Drug
Lipid-lowering agent	21063741	Gemfibrozil 300 MG Oral Capsule [Lopid] Box of 112 by Pfizer	OMOP388682	RxNorm Extension	Drug
Lipid-lowering agent	21063742	Gemfibrozil 600 MG Oral Tablet Box of 30 by Alliance	OMOP388701	RxNorm Extension	Drug
Lipid-lowering agent	21063743	Gemfibrozil 600 MG Oral Tablet [Lopid] Box of 60 by Dowelhurst	OMOP388735	RxNorm Extension	Drug
Lipid-lowering agent	21064967	Simvastatin Oral Tablet [Lloydspharmacy Cholesterol Lowering]	OMOP410787	RxNorm Extension	Drug
Lipid-lowering agent	21064968	Simvastatin 2 MG/ML	OMOP410790	RxNorm Extension	Drug
Lipid-lowering agent	21064969	Simvastatin 40 MG Oral Tablet by Ranbaxy	OMOP410816	RxNorm Extension	Drug
Lipid-lowering agent	21064970	Simvastatin 40 MG Oral Tablet by Dowelhurst	OMOP410824	RxNorm Extension	Drug
Lipid-lowering agent	21064971	Simvastatin 40 MG Oral Tablet by Zentiva	OMOP410825	RxNorm Extension	Drug
Lipid-lowering agent	21064972	Simvastatin 40 MG Oral Tablet Box of 28 by Sterwin Medicines	OMOP410845	RxNorm Extension	Drug
Lipid-lowering agent	21064973	Simvastatin 40 MG Oral Tablet Box of 28 by Waymade	OMOP410848	RxNorm Extension	Drug
Lipid-lowering agent	21064974	Simvastatin 40 MG Oral Tablet Box of 28 by TEVA	OMOP410855	RxNorm Extension	Drug
Lipid-lowering agent	21064975	Simvastatin 40 MG Oral Tablet Box of 28 by Wockhardt	OMOP410860	RxNorm Extension	Drug
Lipid-lowering agent	21064976	Simvastatin 10 MG [Simvador]	OMOP410887	RxNorm Extension	Drug
Lipid-lowering agent	21064977	Simvastatin 10 MG Oral Tablet by Almus	OMOP410919	RxNorm Extension	Drug
Lipid-lowering agent	21064978	Simvastatin 10 MG Oral Tablet Box of 28	OMOP410921	RxNorm Extension	Drug
Lipid-lowering agent	21064979	Simvastatin 10 MG Oral Tablet Box of 28 by Medreich	OMOP410933	RxNorm Extension	Drug
Lipid-lowering agent	21064980	Simvastatin 10 MG Oral Tablet Box of 28 by Ranbaxy	OMOP410944	RxNorm Extension	Drug
Lipid-lowering agent	21064981	Simvastatin 10 MG Oral Tablet Box of 30	OMOP410956	RxNorm Extension	Drug
Lipid-lowering agent	21064982	Simvastatin 10 MG Oral Tablet [Ranzolont] Box of 28	OMOP410960	RxNorm Extension	Drug
Lipid-lowering agent	21064983	Simvastatin 10 MG Oral Tablet [Lloydspharmacy Cholesterol Lowering] by Lloyds cy	OMOP410984	RxNorm Extension	Drug
Lipid-lowering agent	21064984	Simvastatin 8 MG/ML	OMOP410992	RxNorm Extension	Drug
Lipid-lowering agent	21064985	Simvastatin 80 MG Oral Tablet Box of 28 by Focus	OMOP411041	RxNorm Extension	Drug
Lipid-lowering agent	21064986	Simvastatin 80 MG Oral Tablet [Simvador]	OMOP411063	RxNorm Extension	Drug
Lipid-lowering agent	21064987	Simvastatin 20 MG Oral Tablet by Somex	OMOP411102	RxNorm Extension	Drug
Lipid-lowering agent	21064988	Simvastatin 20 MG Oral Tablet Box of 28 by Medreich	OMOP411114	RxNorm Extension	Drug
Lipid-lowering agent	21064989	Simvastatin 20 MG Oral Tablet Box of 28 by Alliance	OMOP411120	RxNorm Extension	Drug
Lipid-lowering agent	21064990	ezetimibe 10 MG / Simvastatin 80 MG Oral Tablet [Inegy] Box of 30 by Mawdsley-Brooks	OMOP411195	RxNorm Extension	Drug
Lipid-lowering agent	21064991	fluvastatin 40 MG Oral Capsule by Actavis	OMOP411230	RxNorm Extension	Drug
Lipid-lowering agent	21064992	fluvastatin 40 MG Oral Capsule Box of 28 by Mawdsley-Brooks	OMOP411239	RxNorm Extension	Drug
Lipid-lowering agent	21064993	fluvastatin 40 MG Oral Capsule [Lescol] Box of 28 by Waymade	OMOP411268	RxNorm Extension	Drug
Lipid-lowering agent	21064994	fluvastatin 80 MG Extended Release Oral Tablet [Lescol XL] by Waymade	OMOP411306	RxNorm Extension	Drug
Lipid-lowering agent	21064995	fluvastatin 80 MG Extended Release Oral Tablet [Nandovar XL] by Sandoz	OMOP411332	RxNorm Extension	Drug
Lipid-lowering agent	21064996	fluvastatin 80 MG Extended Release Oral Tablet [Nandovar XL] Box of 28 by Sandoz	OMOP411334	RxNorm Extension	Drug
Lipid-lowering agent	21064997	fluvastatin 80 MG Extended Release Oral Tablet [Dorisin XL]	OMOP411339	RxNorm Extension	Drug
Lipid-lowering agent	21064998	fluvastatin 20 MG Oral Capsule Box of 28 by Zentiva	OMOP411376	RxNorm Extension	Drug
Lipid-lowering agent	21064999	fluvastatin 20 MG Oral Capsule [Lescol] Box of 28 by DE	OMOP411390	RxNorm Extension	Drug
Lipid-lowering agent	21065348	ciprofibrate 100 MG Oral Tablet by A A H	OMOP253431	RxNorm Extension	Drug
Lipid-lowering agent	21065349	ciprofibrate 100 MG Oral Tablet [Modalim] Box of 28 by Lexon	OMOP253450	RxNorm Extension	Drug
Lipid-lowering agent	21065359	Bezafibrate 200 MG Oral Tablet [Bezalip] Box of 100 by Actavis	OMOP253720	RxNorm Extension	Drug
Lipid-lowering agent	21065360	Bezafibrate 400 MG [Fibrazate]	OMOP253724	RxNorm Extension	Drug
Lipid-lowering agent	21065516	ezetimibe 10 MG Oral Tablet Box of 28	OMOP256652	RxNorm Extension	Drug
Lipid-lowering agent	21065517	ezetimibe 10 MG Oral Tablet [Ezetrol] Box of 28 by Waymade	OMOP256661	RxNorm Extension	Drug
Lipid-lowering agent	21066471	rosuvastatin 20 MG Oral Tablet [Crestor] Box of 30	OMOP273733	RxNorm Extension	Drug
Lipid-lowering agent	21066472	rosuvastatin 5 MG Oral Tablet [Crestor] by Mawdsley-Brooks	OMOP273746	RxNorm Extension	Drug
Lipid-lowering agent	21066473	rosuvastatin 5 MG Oral Tablet [Crestor] by Sigma-Tau	OMOP273747	RxNorm Extension	Drug
Lipid-lowering agent	21066474	rosuvastatin 10 MG Oral Tablet by Dowelhurst	OMOP273775	RxNorm Extension	Drug
Lipid-lowering agent	21066475	rosuvastatin 10 MG Oral Tablet Box of 28 by Waymade	OMOP273777	RxNorm Extension	Drug
Lipid-lowering agent	21066476	rosuvastatin 10 MG Oral Tablet Box of 98	OMOP273781	RxNorm Extension	Drug
Lipid-lowering agent	21066477	rosuvastatin 10 MG Oral Tablet [Crestor] by Dowelhurst	OMOP273789	RxNorm Extension	Drug
Lipid-lowering agent	21066478	rosuvastatin 10 MG Oral Tablet [Crestor] Box of 28 by Mawdsley-Brooks	OMOP273792	RxNorm Extension	Drug
Lipid-lowering agent	21066479	rosuvastatin 10 MG Oral Tablet [Crestor] Box of 98	OMOP273804	RxNorm Extension	Drug
Lipid-lowering agent	21066617	Cholestyramine Resin 4000 MG Oral Suspension by J M McGill	OMOP276015	RxNorm Extension	Drug
Lipid-lowering agent	21066618	Cholestyramine Resin 4000 MG Injectable Solution Box of 50 by TEVA	OMOP276038	RxNorm Extension	Drug
Lipid-lowering agent	21066619	Cholestyramine Resin 4000 MG Injectable Solution Box of 60	OMOP276040	RxNorm Extension	Drug
Lipid-lowering agent	21066620	Cholestyramine Resin 4000 MG Injectable Solution [Questran Light] Box of 50 by DE	OMOP276059	RxNorm Extension	Drug
Lipid-lowering agent	21066621	Cholestyramine Resin 4000 MG Injectable Solution [Questran Light] Box of 50 by Bristol Myers Squibb	OMOP276060	RxNorm Extension	Drug
Lipid-lowering agent	21066956	Lovastatin 40 MG Oral Tablet [Mevacor] Box of 60 by Imported (United States)	OMOP282222	RxNorm Extension	Drug
Lipid-lowering agent	21066957	Pravastatin 20 MG [Lipostat]	OMOP282248	RxNorm Extension	Drug
Lipid-lowering agent	21066958	Pravastatin 20 MG Oral Tablet by Almus	OMOP282274	RxNorm Extension	Drug
Lipid-lowering agent	21066959	Pravastatin 20 MG Oral Tablet Box of 28 by Generics	OMOP282276	RxNorm Extension	Drug
Lipid-lowering agent	21066960	Pravastatin 20 MG Oral Tablet [Lipostat] by Bristol Myers Squibb	OMOP282303	RxNorm Extension	Drug
Lipid-lowering agent	21066961	Pravastatin 20 MG Oral Tablet [Lipostat] Box of 28	OMOP282306	RxNorm Extension	Drug
Lipid-lowering agent	21066962	Pravastatin 10 MG Oral Tablet by Generics	OMOP282311	RxNorm Extension	Drug
Lipid-lowering agent	21066963	Pravastatin 10 MG Oral Tablet by Medreich	OMOP282318	RxNorm Extension	Drug
Lipid-lowering agent	21066964	Pravastatin 10 MG Oral Tablet by Sandoz	OMOP282320	RxNorm Extension	Drug
Lipid-lowering agent	21066965	Pravastatin 10 MG Oral Tablet by Alliance	OMOP282323	RxNorm Extension	Drug
Lipid-lowering agent	21066966	Pravastatin 10 MG Oral Tablet by TEVA	OMOP282330	RxNorm Extension	Drug
Lipid-lowering agent	21066967	Pravastatin 10 MG Oral Tablet Box of 28 by Accord	OMOP282343	RxNorm Extension	Drug
Lipid-lowering agent	21066968	Pravastatin 10 MG Oral Tablet Box of 28 by A A H	OMOP282355	RxNorm Extension	Drug
Lipid-lowering agent	21066969	Pravastatin 10 MG Oral Tablet [Lipostat] by DE	OMOP282365	RxNorm Extension	Drug
Lipid-lowering agent	21066970	Pravastatin 10 MG Oral Tablet [Lipostat] Box of 28	OMOP282369	RxNorm Extension	Drug
Lipid-lowering agent	21066971	Pravastatin 40 MG Oral Tablet by Ranbaxy	OMOP282392	RxNorm Extension	Drug
Lipid-lowering agent	21066972	Pravastatin 40 MG Oral Tablet by A A H	OMOP282393	RxNorm Extension	Drug
Lipid-lowering agent	21066973	Pravastatin 40 MG Oral Tablet Box of 28 by Mylan	OMOP282405	RxNorm Extension	Drug
Lipid-lowering agent	21066974	Pravastatin 40 MG Oral Tablet Box of 28 by Sigma-Tau	OMOP282413	RxNorm Extension	Drug
Lipid-lowering agent	21066975	Pravastatin 40 MG Oral Tablet Box of 28 by Pliva	OMOP282418	RxNorm Extension	Drug
Lipid-lowering agent	21066976	Pravastatin 40 MG Oral Tablet [Lipostat] by Dowelhurst	OMOP282431	RxNorm Extension	Drug
Lipid-lowering agent	21066977	Pravastatin 40 MG Oral Tablet [Lipostat] Box of 28 by Dowelhurst	OMOP282436	RxNorm Extension	Drug
Lipid-lowering agent	21067346	1 ML alirocumab 150 MG/ML Prefilled Syringe [Praluent] Box of 1 by Sanofi	OMOP290912	RxNorm Extension	Drug
Lipid-lowering agent	21067347	1 ML alirocumab 75 MG/ML Prefilled Syringe [Praluent] Box of 1	OMOP290919	RxNorm Extension	Drug
Lipid-lowering agent	21067755	1 ML Simvastatin 5 MG/ML Oral Suspension	OMOP298295	RxNorm Extension	Drug
Lipid-lowering agent	21067895	1 ML Cholestyramine Resin 100 MG/ML Oral Suspension	OMOP300841	RxNorm Extension	Drug
Lipid-lowering agent	21069443	150 ML Simvastatin 4 MG/ML Oral Suspension by Rosemont	OMOP326062	RxNorm Extension	Drug
Lipid-lowering agent	21070036	cerivastatin Oral Tablet [Baycol]	OMOP352039	RxNorm Extension	Drug
Lipid-lowering agent	21070037	Cerivastatin sodium 0.8 MG Oral Tablet [Lipobay] Box of 28 by Bayer	OMOP352204	RxNorm Extension	Drug
Lipid-lowering agent	21070038	cerivastatin 0.1 MG Oral Tablet Box of 28	OMOP352245	RxNorm Extension	Drug
Lipid-lowering agent	21070671	Laropiprant 20 MG / Niacin 1000 MG Extended Release Oral Tablet [Tredaptive] Box of 56	OMOP295709	RxNorm Extension	Drug
Lipid-lowering agent	21071090	Niacin 1000 MG Extended Release Oral Tablet [Niaspan] by Abbott	OMOP343314	RxNorm Extension	Drug
Lipid-lowering agent	21071091	Niacin 500 MG Oral Capsule [Solgar Niacin]	OMOP343323	RxNorm Extension	Drug
Lipid-lowering agent	21071092	Niacin 500 MG Extended Release Oral Tablet Box of 56	OMOP343332	RxNorm Extension	Drug
Lipid-lowering agent	21072110	atorvastatin 80 MG Oral Tablet by Kent	OMOP361520	RxNorm Extension	Drug
Lipid-lowering agent	21072111	atorvastatin 80 MG Oral Tablet by Zentiva	OMOP361532	RxNorm Extension	Drug
Lipid-lowering agent	21072112	atorvastatin 80 MG Oral Tablet Box of 28 by Phoenix Labs	OMOP361539	RxNorm Extension	Drug
Lipid-lowering agent	21072113	atorvastatin 80 MG Oral Tablet Box of 90 by Pfizer	OMOP361560	RxNorm Extension	Drug
Lipid-lowering agent	21072114	atorvastatin 80 MG Oral Tablet [Lipitor] Box of 30 by DE	OMOP361573	RxNorm Extension	Drug
Lipid-lowering agent	21072115	atorvastatin 20 MG Oral Tablet by Pfizer	OMOP361593	RxNorm Extension	Drug
Lipid-lowering agent	21072116	atorvastatin 20 MG Oral Tablet by DE	OMOP361597	RxNorm Extension	Drug
Lipid-lowering agent	21072117	atorvastatin 20 MG Oral Tablet by Wockhardt	OMOP361606	RxNorm Extension	Drug
Lipid-lowering agent	21072118	atorvastatin 20 MG Oral Tablet Box of 28 by Ranbaxy	OMOP361621	RxNorm Extension	Drug
Lipid-lowering agent	21072119	atorvastatin 20 MG Oral Tablet [Lipitor] by Waymade	OMOP361643	RxNorm Extension	Drug
Lipid-lowering agent	21072120	atorvastatin 20 MG Oral Tablet [Lipitor] Box of 28 by Pfizer	OMOP361656	RxNorm Extension	Drug
Lipid-lowering agent	21072121	atorvastatin 4 MG/ML Oral Solution	OMOP361676	RxNorm Extension	Drug
Lipid-lowering agent	21072122	atorvastatin 4 MG/ML Oral Solution by Special Order	OMOP361677	RxNorm Extension	Drug
Lipid-lowering agent	21072123	atorvastatin 4 MG/ML Oral Suspension by Special Order	OMOP361679	RxNorm Extension	Drug
Lipid-lowering agent	21072124	atorvastatin 2 MG/ML Oral Suspension by Special Order	OMOP361685	RxNorm Extension	Drug
Lipid-lowering agent	21072125	atorvastatin 10 MG Oral Tablet by Waymade	OMOP361696	RxNorm Extension	Drug
Lipid-lowering agent	21072126	atorvastatin 10 MG Oral Tablet by A A H	OMOP361701	RxNorm Extension	Drug
Lipid-lowering agent	21072127	atorvastatin 10 MG Oral Tablet Box of 28 by Aspire	OMOP361716	RxNorm Extension	Drug
Lipid-lowering agent	21072128	atorvastatin 10 MG Oral Tablet Box of 28 by Waymade	OMOP361722	RxNorm Extension	Drug
Lipid-lowering agent	21072129	atorvastatin 10 MG Oral Tablet Box of 28 by Almus	OMOP361734	RxNorm Extension	Drug
Lipid-lowering agent	21072130	atorvastatin 10 MG Oral Tablet Box of 84	OMOP361742	RxNorm Extension	Drug
Lipid-lowering agent	21072131	atorvastatin 10 MG Oral Tablet Box of 100	OMOP361745	RxNorm Extension	Drug
Lipid-lowering agent	21072132	atorvastatin 10 MG Oral Tablet [Lipitor] by Waymade	OMOP361753	RxNorm Extension	Drug
Lipid-lowering agent	21072133	atorvastatin 10 MG Oral Tablet [Lipitor] Box of 28 by Mawdsley-Brooks	OMOP361763	RxNorm Extension	Drug
Lipid-lowering agent	21072134	atorvastatin 40 MG Oral Tablet by Phoenix Labs	OMOP361792	RxNorm Extension	Drug
Lipid-lowering agent	21072135	atorvastatin 40 MG Oral Tablet by Dowelhurst	OMOP361805	RxNorm Extension	Drug
Lipid-lowering agent	21072136	atorvastatin 40 MG Oral Tablet Box of 28 by Dr Reddy's	OMOP361824	RxNorm Extension	Drug
Lipid-lowering agent	21072137	atorvastatin 40 MG Oral Tablet Box of 28 by Actavis	OMOP361827	RxNorm Extension	Drug
Lipid-lowering agent	21072138	atorvastatin 40 MG Oral Tablet [Lipitor] Box of 28	OMOP361842	RxNorm Extension	Drug
Lipid-lowering agent	21072139	atorvastatin 30 MG Oral Tablet by Phoenix Labs	OMOP361864	RxNorm Extension	Drug
Lipid-lowering agent	21072890	Fenofibrate 160 MG Oral Tablet [Supralip] Box of 30	OMOP374982	RxNorm Extension	Drug
Lipid-lowering agent	21072891	Fenofibrate 267 MG Oral Capsule by Zentiva	OMOP375002	RxNorm Extension	Drug
Lipid-lowering agent	21072892	Fenofibrate 267 MG Oral Capsule [Lipantil Micro] Box of 30	OMOP375030	RxNorm Extension	Drug
Lipid-lowering agent	21072893	Fenofibrate 67 MG Oral Capsule [Lipantil Micro] by DE	OMOP375062	RxNorm Extension	Drug
Lipid-lowering agent	21072894	Fenofibrate 67 MG Oral Capsule [Lipantil Micro] Box of 90 by Waymade	OMOP375078	RxNorm Extension	Drug
Lipid-lowering agent	21072895	Fenofibrate 200 MG Oral Capsule by Sterwin Medicines	OMOP375089	RxNorm Extension	Drug
Lipid-lowering agent	21072896	Fenofibrate 200 MG Oral Capsule Box of 28 by Mylan	OMOP375100	RxNorm Extension	Drug
Lipid-lowering agent	21072897	Fenofibrate 200 MG Oral Capsule Box of 28 by Sterwin Medicines	OMOP375106	RxNorm Extension	Drug
Lipid-lowering agent	21072898	Fenofibrate 145 MG / Simvastatin 40 MG [Cholib]	OMOP375144	RxNorm Extension	Drug
Lipid-lowering agent	21073652	Gemfibrozil 300 MG Oral Capsule by Alliance	OMOP388668	RxNorm Extension	Drug
Lipid-lowering agent	21073653	Gemfibrozil 300 MG Oral Capsule Box of 112 by TEVA	OMOP388677	RxNorm Extension	Drug
Lipid-lowering agent	21073654	Gemfibrozil 600 MG Oral Tablet by Mawdsley-Brooks	OMOP388684	RxNorm Extension	Drug
Lipid-lowering agent	21073655	Gemfibrozil 600 MG Oral Tablet Box of 56 by Sigma-Tau	OMOP388709	RxNorm Extension	Drug
Lipid-lowering agent	21074919	Simvastatin 40 MG Oral Tablet by Almus	OMOP410827	RxNorm Extension	Drug
Lipid-lowering agent	21074920	Simvastatin 40 MG Oral Tablet Box of 28 by Kent	OMOP410842	RxNorm Extension	Drug
Lipid-lowering agent	21074921	Simvastatin 40 MG Oral Tablet [Zocor] by Necessity Supplies	OMOP410870	RxNorm Extension	Drug
Lipid-lowering agent	21074922	Simvastatin 40 MG Oral Tablet [Zocor] by Lexon	OMOP410872	RxNorm Extension	Drug
Lipid-lowering agent	21074923	Simvastatin 40 MG Oral Tablet [Zocor] Box of 28	OMOP410873	RxNorm Extension	Drug
Lipid-lowering agent	21074924	Simvastatin 40 MG Oral Tablet [Zocor] Box of 28 by Merck	OMOP410877	RxNorm Extension	Drug
Lipid-lowering agent	21074925	Simvastatin 10 MG [Lloydspharmacy Cholesterol Lowering]	OMOP410886	RxNorm Extension	Drug
Lipid-lowering agent	21074926	Simvastatin 10 MG Oral Tablet Box of 28 by Ivax	OMOP410950	RxNorm Extension	Drug
Lipid-lowering agent	21074927	Simvastatin 10 MG Oral Tablet Box of 28 by Zentiva	OMOP410952	RxNorm Extension	Drug
Lipid-lowering agent	21074928	Simvastatin 10 MG Oral Tablet Box of 28 by Wockhardt	OMOP410953	RxNorm Extension	Drug
Lipid-lowering agent	21074929	Simvastatin 10 MG Oral Tablet [Zocor] by Merck Sharp & Dohme	OMOP410969	RxNorm Extension	Drug
Lipid-lowering agent	21074930	Simvastatin 10 MG Oral Tablet [Lloydspharmacy Cholesterol Lowering] Box of 28 by Lloyds cy	OMOP410986	RxNorm Extension	Drug
Lipid-lowering agent	21074931	Simvastatin 10 MG Oral Tablet [Simvador] by Discovery	OMOP410988	RxNorm Extension	Drug
Lipid-lowering agent	21074932	Simvastatin 8 MG/ML Oral Solution	OMOP410993	RxNorm Extension	Drug
Lipid-lowering agent	21074933	Simvastatin 8 MG/ML Oral Suspension by Alliance	OMOP410996	RxNorm Extension	Drug
Lipid-lowering agent	21074934	Simvastatin 5 MG/ML Oral Suspension	OMOP411013	RxNorm Extension	Drug
Lipid-lowering agent	21074935	Simvastatin 80 MG Oral Tablet by TEVA	OMOP411034	RxNorm Extension	Drug
Lipid-lowering agent	21074936	Simvastatin 80 MG Oral Tablet by Ivax	OMOP411036	RxNorm Extension	Drug
Lipid-lowering agent	21074937	Simvastatin 80 MG Oral Tablet Box of 28 by Chanelle	OMOP411055	RxNorm Extension	Drug
Lipid-lowering agent	21074938	Simvastatin 80 MG Oral Tablet Box of 28 by Ivax	OMOP411058	RxNorm Extension	Drug
Lipid-lowering agent	21074939	Simvastatin 20 MG Oral Tablet by Relonchem	OMOP411072	RxNorm Extension	Drug
Lipid-lowering agent	21074940	Simvastatin 20 MG Oral Tablet by Ranbaxy	OMOP411091	RxNorm Extension	Drug
Lipid-lowering agent	21074941	Simvastatin 20 MG Oral Tablet Box of 28 by Somex	OMOP411137	RxNorm Extension	Drug
Lipid-lowering agent	21074942	Simvastatin 20 MG Oral Tablet [Zocor] Box of 28 by DE	OMOP411154	RxNorm Extension	Drug
Lipid-lowering agent	21074943	ezetimibe 10 MG / Simvastatin 40 MG Oral Tablet [Inegy] by Waymade	OMOP411170	RxNorm Extension	Drug
Lipid-lowering agent	21074944	ezetimibe 10 MG / Simvastatin 40 MG Oral Tablet [Inegy] Box of 28	OMOP411173	RxNorm Extension	Drug
Lipid-lowering agent	21074945	ezetimibe 10 MG / Simvastatin 80 MG Oral Tablet [Inegy]	OMOP411184	RxNorm Extension	Drug
Lipid-lowering agent	21074946	ezetimibe 10 MG / Simvastatin 80 MG Oral Tablet [Inegy] Box of 30	OMOP411194	RxNorm Extension	Drug
Lipid-lowering agent	21074947	ezetimibe 10 MG / Simvastatin 20 MG Oral Tablet [Inegy] by DE	OMOP411203	RxNorm Extension	Drug
Lipid-lowering agent	21074948	ezetimibe 10 MG / Simvastatin 20 MG Oral Tablet [Inegy] Box of 30 by DE	OMOP411211	RxNorm Extension	Drug
Lipid-lowering agent	21074949	fluvastatin 40 MG Oral Capsule Box of 28 by Actavis	OMOP411249	RxNorm Extension	Drug
Lipid-lowering agent	21074950	fluvastatin 40 MG Oral Capsule [Lescol] by Dowelhurst	OMOP411263	RxNorm Extension	Drug
Lipid-lowering agent	21074951	fluvastatin 80 MG Extended Release Oral Tablet by Mawdsley-Brooks	OMOP411288	RxNorm Extension	Drug
Lipid-lowering agent	21074952	fluvastatin 80 MG Extended Release Oral Tablet [Pinmactil] by Mylan	OMOP411336	RxNorm Extension	Drug
Lipid-lowering agent	21074953	fluvastatin 20 MG Oral Capsule by Necessity Supplies	OMOP411354	RxNorm Extension	Drug
Lipid-lowering agent	21074954	fluvastatin 20 MG Oral Capsule [Lescol] by Novartis	OMOP411384	RxNorm Extension	Drug
Lipid-lowering agent	21074955	fluvastatin 20 MG Oral Capsule [Lescol] Box of 30 by Mawdsley-Brooks	OMOP411396	RxNorm Extension	Drug
Lipid-lowering agent	21074956	fluvastatin 20 MG Oral Capsule [Lescol] Box of 30 by Waymade	OMOP411398	RxNorm Extension	Drug
Lipid-lowering agent	21074957	fluvastatin 20 MG Oral Capsule [Lescol] Box of 30 by Dowelhurst	OMOP411400	RxNorm Extension	Drug
Lipid-lowering agent	21075269	ciprofibrate Oral Tablet [Modalim]	OMOP253421	RxNorm Extension	Drug
Lipid-lowering agent	21075284	Bezafibrate Extended Release Oral Tablet [Zimbacol XL]	OMOP253676	RxNorm Extension	Drug
Lipid-lowering agent	21075285	Bezafibrate 200 MG Oral Tablet by Mawdsley-Brooks	OMOP253684	RxNorm Extension	Drug
Lipid-lowering agent	21075286	Bezafibrate 200 MG Oral Tablet by A A H	OMOP253693	RxNorm Extension	Drug
Lipid-lowering agent	21075287	Bezafibrate 200 MG Oral Tablet Box of 100 by Waymade	OMOP253705	RxNorm Extension	Drug
Lipid-lowering agent	21075288	Bezafibrate 400 MG Extended Release Oral Tablet by A A H	OMOP253732	RxNorm Extension	Drug
Lipid-lowering agent	21075289	Bezafibrate 400 MG Extended Release Oral Tablet Box of 30 by Phoenix Labs	OMOP253738	RxNorm Extension	Drug
Lipid-lowering agent	21075290	Bezafibrate 400 MG Extended Release Oral Tablet [Bezalip] Box of 30 by Waymade	OMOP253776	RxNorm Extension	Drug
Lipid-lowering agent	21075291	Bezafibrate 400 MG Extended Release Oral Tablet [Bezalip] Box of 30 by DE	OMOP253777	RxNorm Extension	Drug
Lipid-lowering agent	21075448	ezetimibe 10 MG [Ezetrol]	OMOP256651	RxNorm Extension	Drug
Lipid-lowering agent	21075449	ezetimibe 10 MG Oral Tablet [Ezetrol] by Mawdsley-Brooks	OMOP256655	RxNorm Extension	Drug
Lipid-lowering agent	21076397	rosuvastatin Oral Suspension	OMOP273687	RxNorm Extension	Drug
Lipid-lowering agent	21076398	rosuvastatin 40 MG Oral Tablet [Crestor] by Necessity Supplies	OMOP273694	RxNorm Extension	Drug
Lipid-lowering agent	21076399	rosuvastatin 20 MG Oral Tablet [Crestor] by Waymade	OMOP273716	RxNorm Extension	Drug
Lipid-lowering agent	21076400	rosuvastatin 5 MG Oral Tablet [Crestor] Box of 28 by DE	OMOP273759	RxNorm Extension	Drug
Lipid-lowering agent	21076401	rosuvastatin 5 MG Oral Tablet [Crestor] Box of 28 by Dowelhurst	OMOP273764	RxNorm Extension	Drug
Lipid-lowering agent	21076402	rosuvastatin 10 MG Oral Tablet [Crestor] by Necessity Supplies	OMOP273786	RxNorm Extension	Drug
Lipid-lowering agent	21076403	rosuvastatin 10 MG Oral Tablet [Crestor] Box of 28 by Lexon	OMOP273797	RxNorm Extension	Drug
Lipid-lowering agent	21076521	Cholestyramine Resin 4000 MG Injectable Solution Box of 60 by Alliance	OMOP276042	RxNorm Extension	Drug
Lipid-lowering agent	21076522	Cholestyramine Resin 4000 MG Injectable Solution [Questran Light] by Mawdsley-Brooks	OMOP276049	RxNorm Extension	Drug
Lipid-lowering agent	21076856	Lovastatin 40 MG Oral Tablet Box of 60	OMOP282219	RxNorm Extension	Drug
Lipid-lowering agent	21076857	Lovastatin 40 MG Oral Tablet [Mevacor] Box of 60	OMOP282221	RxNorm Extension	Drug
Lipid-lowering agent	21076858	Pravastatin 1 MG/ML Oral Suspension by Special Order	OMOP282237	RxNorm Extension	Drug
Lipid-lowering agent	21076859	Pravastatin 8 MG/ML Oral Solution	OMOP282244	RxNorm Extension	Drug
Lipid-lowering agent	21076860	Pravastatin 20 MG Oral Tablet by Focus	OMOP282251	RxNorm Extension	Drug
Lipid-lowering agent	21076861	Pravastatin 20 MG Oral Tablet by Ranbaxy	OMOP282266	RxNorm Extension	Drug
Lipid-lowering agent	21076862	Pravastatin 20 MG Oral Tablet [Lipostat] Box of 28 by Waymade	OMOP282307	RxNorm Extension	Drug
Lipid-lowering agent	21076863	Pravastatin 10 MG Oral Tablet by DE	OMOP282326	RxNorm Extension	Drug
Lipid-lowering agent	21076864	Pravastatin 10 MG Oral Tablet Box of 28 by Sandoz	OMOP282347	RxNorm Extension	Drug
Lipid-lowering agent	21076865	Pravastatin 10 MG Oral Tablet Box of 28 by Almus	OMOP282362	RxNorm Extension	Drug
Lipid-lowering agent	21076866	Pravastatin 40 MG [Lipostat]	OMOP282374	RxNorm Extension	Drug
Lipid-lowering agent	21076867	Pravastatin 40 MG Oral Tablet by Alliance	OMOP282387	RxNorm Extension	Drug
Lipid-lowering agent	21076868	Pravastatin 40 MG Oral Tablet by Dowelhurst	OMOP282397	RxNorm Extension	Drug
Lipid-lowering agent	21076869	Pravastatin 40 MG Oral Tablet Box of 28 by Alliance	OMOP282415	RxNorm Extension	Drug
Lipid-lowering agent	21076870	Pravastatin 40 MG Oral Tablet Box of 28 by Almus	OMOP282427	RxNorm Extension	Drug
Lipid-lowering agent	21077346	1 ML atorvastatin 4 MG/ML Oral Solution by Special Order	OMOP292722	RxNorm Extension	Drug
Lipid-lowering agent	21077626	1 ML Simvastatin 8 MG/ML Oral Solution	OMOP298285	RxNorm Extension	Drug
Lipid-lowering agent	21077627	1 ML Simvastatin 4 MG/ML Oral Solution	OMOP298289	RxNorm Extension	Drug
Lipid-lowering agent	21077628	1 ML Simvastatin 5 MG/ML Oral Solution	OMOP298293	RxNorm Extension	Drug
Lipid-lowering agent	21079198	150 ML Simvastatin 8 MG/ML Oral Suspension by A A H	OMOP326057	RxNorm Extension	Drug
Lipid-lowering agent	21079772	Cerivastatin sodium 0.2 MG Oral Tablet [Lipobay] Box of 28 by Bayer	OMOP352120	RxNorm Extension	Drug
Lipid-lowering agent	21080365	Laropiprant 20 MG / Niacin 1000 MG Extended Release Oral Tablet [Tredaptive] Box of 28 by Merck	OMOP295698	RxNorm Extension	Drug
Lipid-lowering agent	21080781	Niacin 1000 MG Extended Release Oral Tablet [Niaspan] by Sigma-Tau	OMOP343315	RxNorm Extension	Drug
Lipid-lowering agent	21080782	Niacin 500 MG Oral Capsule [Solgar Niacin] by Solgar	OMOP343324	RxNorm Extension	Drug
Lipid-lowering agent	21080783	Niacin 500 MG Extended Release Oral Tablet [Niaspan] Box of 7 by Abbott	OMOP343337	RxNorm Extension	Drug
Lipid-lowering agent	21080784	Niacin 750 MG Extended Release Oral Tablet [Niaspan] Box of 7	OMOP343361	RxNorm Extension	Drug
Lipid-lowering agent	21080839	evolocumab 140 MG/ML Prefilled Syringe [Repatha SureClick]	OMOP344441	RxNorm Extension	Drug
Lipid-lowering agent	21080840	alirocumab 150 MG/ML Prefilled Syringe Box of 1	OMOP344444	RxNorm Extension	Drug
Lipid-lowering agent	21080841	alirocumab 150 MG/ML Prefilled Syringe [Praluent] Box of 1	OMOP344446	RxNorm Extension	Drug
Lipid-lowering agent	21081813	atorvastatin 80 MG Oral Tablet Box of 28 by Generics	OMOP361536	RxNorm Extension	Drug
Lipid-lowering agent	21081814	atorvastatin 80 MG Oral Tablet Box of 28 by TEVA	OMOP361550	RxNorm Extension	Drug
Lipid-lowering agent	21081815	atorvastatin 80 MG Oral Tablet [Lipitor] Box of 28 by Pfizer	OMOP361568	RxNorm Extension	Drug
Lipid-lowering agent	21081816	atorvastatin 80 MG Oral Tablet [Lipitor] Box of 30 by Mawdsley-Brooks	OMOP361571	RxNorm Extension	Drug
Lipid-lowering agent	21081817	atorvastatin 20 MG Oral Tablet by Almus	OMOP361607	RxNorm Extension	Drug
Lipid-lowering agent	21081818	atorvastatin 20 MG Oral Tablet Box of 28 by DE	OMOP361620	RxNorm Extension	Drug
Lipid-lowering agent	21081819	atorvastatin 20 MG Oral Tablet Box of 30 by Waymade	OMOP361633	RxNorm Extension	Drug
Lipid-lowering agent	21081820	atorvastatin 20 MG Oral Tablet [Lipitor] Box of 84	OMOP361668	RxNorm Extension	Drug
Lipid-lowering agent	21081821	atorvastatin 20 MG Oral Tablet [Lipitor] Box of 84 by Dowelhurst	OMOP361669	RxNorm Extension	Drug
Lipid-lowering agent	21081822	atorvastatin 10 MG Oral Tablet by Aspire	OMOP361689	RxNorm Extension	Drug
Lipid-lowering agent	21081823	atorvastatin 10 MG Oral Tablet by Kent	OMOP361691	RxNorm Extension	Drug
Lipid-lowering agent	21081824	atorvastatin 10 MG Oral Tablet by Dr Reddy's	OMOP361702	RxNorm Extension	Drug
Lipid-lowering agent	21081825	atorvastatin 10 MG Oral Tablet Box of 90 by Pfizer	OMOP361744	RxNorm Extension	Drug
Lipid-lowering agent	21081826	atorvastatin 40 MG Oral Tablet Box of 28 by Phoenix Labs	OMOP361813	RxNorm Extension	Drug
Lipid-lowering agent	21081827	atorvastatin 40 MG Oral Tablet Box of 28 by TEVA	OMOP361825	RxNorm Extension	Drug
Lipid-lowering agent	21081828	atorvastatin 40 MG Oral Tablet [Lipitor] by DE	OMOP361839	RxNorm Extension	Drug
Lipid-lowering agent	21081829	atorvastatin 40 MG Oral Tablet [Lipitor] Box of 30	OMOP361849	RxNorm Extension	Drug
Lipid-lowering agent	21081830	atorvastatin 40 MG Oral Tablet [Lipitor] Box of 30 by Necessity Supplies	OMOP361853	RxNorm Extension	Drug
Lipid-lowering agent	21081831	atorvastatin 8 MG/ML Oral Solution by Special Order	OMOP361856	RxNorm Extension	Drug
Lipid-lowering agent	21081832	atorvastatin 30 MG	OMOP361861	RxNorm Extension	Drug
Lipid-lowering agent	21081833	atorvastatin 30 MG Oral Tablet by Sigma-Tau	OMOP361865	RxNorm Extension	Drug
Lipid-lowering agent	21082536	Fenofibrate Oral Capsule [Fenogal]	OMOP374939	RxNorm Extension	Drug
Lipid-lowering agent	21082537	Fenofibrate 160 MG Oral Tablet Box of 28 by Sigma-Tau	OMOP374956	RxNorm Extension	Drug
Lipid-lowering agent	21082538	Fenofibrate 160 MG Oral Tablet Box of 28 by Genus	OMOP374961	RxNorm Extension	Drug
Lipid-lowering agent	21082539	Fenofibrate 160 MG Oral Tablet Box of 30	OMOP374964	RxNorm Extension	Drug
Lipid-lowering agent	21082540	Fenofibrate 160 MG Oral Tablet [Supralip] by BGP	OMOP374972	RxNorm Extension	Drug
Lipid-lowering agent	21082541	Fenofibrate 160 MG Oral Tablet [Supralip] by Dowelhurst	OMOP374974	RxNorm Extension	Drug
Lipid-lowering agent	21082542	Fenofibrate 160 MG Oral Tablet [Supralip] Box of 28	OMOP374975	RxNorm Extension	Drug
Lipid-lowering agent	21082544	Fenofibrate 267 MG Oral Capsule by Sigma-Tau	OMOP374994	RxNorm Extension	Drug
Lipid-lowering agent	21082545	Fenofibrate 267 MG Oral Capsule Box of 28 by Alliance	OMOP375007	RxNorm Extension	Drug
Lipid-lowering agent	21082546	Fenofibrate 267 MG Oral Capsule [Lipantil Micro] by Dowelhurst	OMOP375026	RxNorm Extension	Drug
Lipid-lowering agent	21082548	Fenofibrate 267 MG Oral Capsule [Lipantil Micro] Box of 30 by Lexon	OMOP375038	RxNorm Extension	Drug
Lipid-lowering agent	21082549	Fenofibrate 67 MG Oral Capsule [Lipantil Micro] by Mawdsley-Brooks	OMOP375059	RxNorm Extension	Drug
Lipid-lowering agent	21082550	Fenofibrate 67 MG Oral Capsule [Lipantil Micro] Box of 60 by DE	OMOP375071	RxNorm Extension	Drug
Lipid-lowering agent	21082551	Fenofibrate 67 MG Oral Capsule [Lipantil Micro] Box of 60 by Lexon	OMOP375072	RxNorm Extension	Drug
Lipid-lowering agent	21082552	Fenofibrate 67 MG Oral Capsule [Lipantil Micro] Box of 90 by BGP	OMOP375079	RxNorm Extension	Drug
Lipid-lowering agent	21082553	Fenofibrate 200 MG Oral Capsule by Sandoz	OMOP375087	RxNorm Extension	Drug
Lipid-lowering agent	21082554	Fenofibrate 200 MG Oral Capsule Box of 30	OMOP375116	RxNorm Extension	Drug
Lipid-lowering agent	21082555	Fenofibrate 200 MG Oral Capsule [Lipantil Micro] by DE	OMOP375126	RxNorm Extension	Drug
Lipid-lowering agent	21082556	Fenofibrate 200 MG Oral Capsule [Lipantil Micro] Box of 30 by Lexon	OMOP375140	RxNorm Extension	Drug
Lipid-lowering agent	21082557	Fenofibrate 145 MG / Simvastatin 40 MG Oral Tablet Box of 30	OMOP375145	RxNorm Extension	Drug
Lipid-lowering agent	21083365	Gemfibrozil 300 MG Oral Capsule [Lopid] Box of 100	OMOP388679	RxNorm Extension	Drug
Lipid-lowering agent	21083366	Gemfibrozil 600 MG Oral Tablet by Ivax	OMOP388696	RxNorm Extension	Drug
Lipid-lowering agent	21083367	Gemfibrozil 600 MG Oral Tablet Box of 56 by Tillomed	OMOP388710	RxNorm Extension	Drug
Lipid-lowering agent	21083368	Gemfibrozil 600 MG Oral Tablet [Lopid] by Stephar	OMOP388720	RxNorm Extension	Drug
Lipid-lowering agent	21083369	Gemfibrozil 600 MG Oral Tablet [Lopid] Box of 30	OMOP388727	RxNorm Extension	Drug
Lipid-lowering agent	21083370	Gemfibrozil 600 MG Oral Tablet [Lopid] Box of 30 by Stephar	OMOP388728	RxNorm Extension	Drug
Lipid-lowering agent	21084596	Simvastatin 40 MG Oral Tablet Box of 28 by Accord	OMOP410837	RxNorm Extension	Drug
Lipid-lowering agent	21084597	Simvastatin 40 MG Oral Tablet Box of 28 by Alliance	OMOP410847	RxNorm Extension	Drug
Lipid-lowering agent	21084598	Simvastatin 40 MG Oral Tablet [Ranzolont] by Ranbaxy	OMOP410865	RxNorm Extension	Drug
Lipid-lowering agent	21084599	Simvastatin 40 MG Oral Tablet [Ranzolont] Box of 28 by Ranbaxy	OMOP410867	RxNorm Extension	Drug
Lipid-lowering agent	21084600	Simvastatin 10 MG Oral Tablet Box of 28 by Sandoz	OMOP410935	RxNorm Extension	Drug
Lipid-lowering agent	21084601	Simvastatin 10 MG Oral Tablet Box of 28 by Somex	OMOP410955	RxNorm Extension	Drug
Lipid-lowering agent	21084602	Simvastatin 10 MG Oral Tablet [Ranzolont]	OMOP410957	RxNorm Extension	Drug
Lipid-lowering agent	21084603	Simvastatin 10 MG Oral Tablet [Zocor] by Sigma-Tau	OMOP410966	RxNorm Extension	Drug
Lipid-lowering agent	21084604	Simvastatin 10 MG Oral Tablet [Zocor] Box of 28	OMOP410972	RxNorm Extension	Drug
Lipid-lowering agent	21084605	Simvastatin 10 MG Oral Tablet [Zocor] Box of 30	OMOP410980	RxNorm Extension	Drug
Lipid-lowering agent	21084606	Simvastatin 10 MG Oral Tablet [Simvador] Box of 28 by Discovery	OMOP410991	RxNorm Extension	Drug
Lipid-lowering agent	21084607	Simvastatin 8 MG/ML Oral Suspension by A A H	OMOP410999	RxNorm Extension	Drug
Lipid-lowering agent	21084608	Simvastatin 80 MG Oral Tablet by Mylan	OMOP411019	RxNorm Extension	Drug
Lipid-lowering agent	21084609	Simvastatin 20 MG Oral Tablet by Sigma-Tau	OMOP411083	RxNorm Extension	Drug
Lipid-lowering agent	21084610	Simvastatin 20 MG Oral Tablet by Waymade	OMOP411087	RxNorm Extension	Drug
Lipid-lowering agent	21084611	Simvastatin 20 MG Oral Tablet by Actavis	OMOP411095	RxNorm Extension	Drug
Lipid-lowering agent	21084612	Simvastatin 20 MG Oral Tablet Box of 28	OMOP411103	RxNorm Extension	Drug
Lipid-lowering agent	21084613	Simvastatin 20 MG Oral Tablet Box of 28 by Generics	OMOP411104	RxNorm Extension	Drug
Lipid-lowering agent	21084614	Simvastatin 20 MG Oral Tablet Box of 28 by Tillomed	OMOP411119	RxNorm Extension	Drug
Lipid-lowering agent	21084615	Simvastatin 20 MG Oral Tablet Box of 28 by Dowelhurst	OMOP411131	RxNorm Extension	Drug
Lipid-lowering agent	21084616	Simvastatin 20 MG Oral Tablet [Zocor] Box of 28 by Sigma-Tau	OMOP411152	RxNorm Extension	Drug
Lipid-lowering agent	21084617	ezetimibe 10 MG / Simvastatin 20 MG Oral Tablet [Inegy] by Mawdsley-Brooks	OMOP411202	RxNorm Extension	Drug
Lipid-lowering agent	21084618	fluvastatin 40 MG Oral Capsule Box of 28 by DE	OMOP411246	RxNorm Extension	Drug
Lipid-lowering agent	21084619	fluvastatin 40 MG Oral Capsule Box of 28 by A A H	OMOP411247	RxNorm Extension	Drug
Lipid-lowering agent	21084620	fluvastatin 40 MG Oral Capsule [Lescol] Box of 28 by Dowelhurst	OMOP411272	RxNorm Extension	Drug
Lipid-lowering agent	21084621	fluvastatin 80 MG Extended Release Oral Tablet [Nandovar XL] Box of 28	OMOP411333	RxNorm Extension	Drug
Lipid-lowering agent	21084622	fluvastatin 80 MG Extended Release Oral Tablet [Pinmactil] Box of 28 by Mylan	OMOP411338	RxNorm Extension	Drug
Lipid-lowering agent	21084623	fluvastatin 20 MG Oral Capsule Box of 28 by TEVA	OMOP411373	RxNorm Extension	Drug
Lipid-lowering agent	21084624	fluvastatin 20 MG Oral Capsule [Lescol] by Mawdsley-Brooks	OMOP411378	RxNorm Extension	Drug
Lipid-lowering agent	21085006	Bezafibrate 200 MG Oral Tablet by DE	OMOP253692	RxNorm Extension	Drug
Lipid-lowering agent	21085007	Bezafibrate 200 MG Oral Tablet by TEVA	OMOP253694	RxNorm Extension	Drug
Lipid-lowering agent	21085008	Bezafibrate 400 MG Extended Release Oral Tablet Box of 28 by Alliance	OMOP253735	RxNorm Extension	Drug
Lipid-lowering agent	21085009	Bezafibrate 400 MG Extended Release Oral Tablet Box of 30 by Dowelhurst	OMOP253744	RxNorm Extension	Drug
Lipid-lowering agent	21085010	Bezafibrate 400 MG Extended Release Oral Tablet [Bezalip] Box of 30 by Mawdsley-Brooks	OMOP253774	RxNorm Extension	Drug
Lipid-lowering agent	21085173	ezetimibe 10 MG Oral Tablet [Ezetrol] by Waymade	OMOP256656	RxNorm Extension	Drug
Lipid-lowering agent	21085174	ezetimibe 10 MG Oral Tablet [Ezetrol] Box of 30 by DE	OMOP256665	RxNorm Extension	Drug
Lipid-lowering agent	21086028	Colestipol 5000 MG Oral Solution [Colestid] by Pfizer	OMOP271780	RxNorm Extension	Drug
Lipid-lowering agent	21086119	rosuvastatin 40 MG Oral Tablet Box of 28	OMOP273688	RxNorm Extension	Drug
Lipid-lowering agent	21086120	rosuvastatin 4 MG/ML Oral Suspension	OMOP273706	RxNorm Extension	Drug
Lipid-lowering agent	21086121	rosuvastatin 4 MG/ML Oral Suspension by Special Order	OMOP273707	RxNorm Extension	Drug
Lipid-lowering agent	21086122	rosuvastatin 5 MG Oral Tablet Box of 30	OMOP273743	RxNorm Extension	Drug
Lipid-lowering agent	21086123	rosuvastatin 10 MG Oral Tablet [Crestor] Box of 28 by Astrazeneca	OMOP273798	RxNorm Extension	Drug
Lipid-lowering agent	21086252	Cholestyramine Resin 100 MG/ML Oral Solution	OMOP276008	RxNorm Extension	Drug
Lipid-lowering agent	21086253	Cholestyramine Resin 4000 MG Injectable Solution by Phoenix Labs	OMOP276025	RxNorm Extension	Drug
Lipid-lowering agent	21086254	Cholestyramine Resin 4000 MG Injectable Solution Box of 50 by A A H	OMOP276037	RxNorm Extension	Drug
Lipid-lowering agent	21086619	Pravastatin 8 MG/ML Oral Suspension by Special Order	OMOP282247	RxNorm Extension	Drug
Lipid-lowering agent	21086620	Pravastatin 20 MG Oral Tablet by Waymade	OMOP282263	RxNorm Extension	Drug
Lipid-lowering agent	21086621	Pravastatin 40 MG Oral Tablet by Focus	OMOP282376	RxNorm Extension	Drug
Lipid-lowering agent	21086622	Pravastatin 40 MG Oral Tablet by Medreich	OMOP282382	RxNorm Extension	Drug
Lipid-lowering agent	21086623	Pravastatin 40 MG Oral Tablet by Sandoz	OMOP282384	RxNorm Extension	Drug
Lipid-lowering agent	21086624	Pravastatin 40 MG Oral Tablet by Ivax	OMOP282396	RxNorm Extension	Drug
Lipid-lowering agent	21086625	Pravastatin 40 MG Oral Tablet Box of 28 by Apotex	OMOP282404	RxNorm Extension	Drug
Lipid-lowering agent	21086626	Pravastatin 40 MG Oral Tablet Box of 28 by DE	OMOP282417	RxNorm Extension	Drug
Lipid-lowering agent	21086982	1 ML evolocumab 140 MG/ML Prefilled Syringe Box of 2	OMOP290898	RxNorm Extension	Drug
Lipid-lowering agent	21087333	1 ML Simvastatin 4 MG/ML Oral Solution by Special Order	OMOP298290	RxNorm Extension	Drug
Lipid-lowering agent	21087560	1 ML Pravastatin 8 MG/ML Oral Solution by Special Order	OMOP302256	RxNorm Extension	Drug
Lipid-lowering agent	21088907	150 ML Simvastatin 8 MG/ML Oral Suspension	OMOP326052	RxNorm Extension	Drug
Lipid-lowering agent	21089479	Cerivastatin sodium 0.1 MG Oral Tablet [Lipobay] Box of 28 by Bayer	OMOP352290	RxNorm Extension	Drug
Lipid-lowering agent	21090530	Niacin 375 MG Extended Release Oral Tablet [Niaspan] Box of 7	OMOP343309	RxNorm Extension	Drug
Lipid-lowering agent	21090531	Niacin 500 MG Extended Release Oral Tablet [Niaspan] Box of 7	OMOP343336	RxNorm Extension	Drug
Lipid-lowering agent	21090583	alirocumab 75 MG/ML Prefilled Syringe [Praluent] Box of 1	OMOP344451	RxNorm Extension	Drug
Lipid-lowering agent	21091571	atorvastatin 80 MG Oral Tablet by Pfizer	OMOP361521	RxNorm Extension	Drug
Lipid-lowering agent	21091572	atorvastatin 60 MG Oral Tablet Box of 28	OMOP361582	RxNorm Extension	Drug
Lipid-lowering agent	21091573	atorvastatin 60 MG Oral Tablet Box of 28 by Phoenix Labs	OMOP361584	RxNorm Extension	Drug
Lipid-lowering agent	21091574	atorvastatin 20 MG Oral Tablet Box of 28 by Almus	OMOP361630	RxNorm Extension	Drug
Lipid-lowering agent	21091575	atorvastatin 20 MG Oral Tablet [Lipitor] by Mawdsley-Brooks	OMOP361640	RxNorm Extension	Drug
Lipid-lowering agent	21091576	atorvastatin 10 MG Oral Tablet by Sigma-Tau	OMOP361694	RxNorm Extension	Drug
Lipid-lowering agent	21091577	atorvastatin 10 MG Oral Tablet by Actavis	OMOP361705	RxNorm Extension	Drug
Lipid-lowering agent	21091578	atorvastatin 10 MG Oral Tablet Box of 14	OMOP361710	RxNorm Extension	Drug
Lipid-lowering agent	21091579	atorvastatin 10 MG Oral Tablet Box of 28 by Pfizer	OMOP361719	RxNorm Extension	Drug
Lipid-lowering agent	21091580	atorvastatin 10 MG Oral Tablet Box of 28 by Dowelhurst	OMOP361731	RxNorm Extension	Drug
Lipid-lowering agent	21091581	atorvastatin 10 MG Oral Tablet [Lipitor] Box of 28 by Waymade	OMOP361766	RxNorm Extension	Drug
Lipid-lowering agent	21091582	atorvastatin 10 MG Oral Tablet [Lipitor] Box of 90	OMOP361783	RxNorm Extension	Drug
Lipid-lowering agent	21091583	atorvastatin 40 MG Oral Tablet by Consilient	OMOP361790	RxNorm Extension	Drug
Lipid-lowering agent	21091584	atorvastatin 40 MG Oral Tablet by Alliance	OMOP361796	RxNorm Extension	Drug
Lipid-lowering agent	21091585	atorvastatin 40 MG Oral Tablet [Lipitor] Box of 30 by Waymade	OMOP361851	RxNorm Extension	Drug
Lipid-lowering agent	21091586	atorvastatin 8 MG/ML Oral Suspension by Special Order	OMOP361860	RxNorm Extension	Drug
Lipid-lowering agent	21091587	atorvastatin 30 MG Oral Tablet by Consilient	OMOP361863	RxNorm Extension	Drug
Lipid-lowering agent	21091588	atorvastatin 30 MG Oral Tablet Box of 28 by Consilient	OMOP361869	RxNorm Extension	Drug
Lipid-lowering agent	21091589	atorvastatin 30 MG Oral Tablet Box of 28 by Sigma-Tau	OMOP361872	RxNorm Extension	Drug
Lipid-lowering agent	21092369	Fenofibrate 160 MG Oral Tablet Box of 28	OMOP374953	RxNorm Extension	Drug
Lipid-lowering agent	21092370	Fenofibrate 160 MG Oral Tablet [Supralip] by Lexon	OMOP374973	RxNorm Extension	Drug
Lipid-lowering agent	21092371	Fenofibrate 267 MG Oral Capsule Box of 28 by TEVA	OMOP375013	RxNorm Extension	Drug
Lipid-lowering agent	21092372	Fenofibrate 267 MG Oral Capsule Box of 28 by Zentiva	OMOP375014	RxNorm Extension	Drug
Lipid-lowering agent	21092373	Fenofibrate 67 MG Oral Capsule [Lipantil Micro] by Dowelhurst	OMOP375066	RxNorm Extension	Drug
Lipid-lowering agent	21092374	Fenofibrate 200 MG Oral Capsule [Fenogal] by Genus	OMOP375118	RxNorm Extension	Drug
Lipid-lowering agent	21092375	Fenofibrate 145 MG / Simvastatin 20 MG Oral Tablet Box of 30	OMOP375151	RxNorm Extension	Drug
Lipid-lowering agent	21093126	Gemfibrozil 600 MG Oral Tablet Box of 30	OMOP388698	RxNorm Extension	Drug
Lipid-lowering agent	21093127	Gemfibrozil 600 MG Oral Tablet Box of 30 by A A H	OMOP388702	RxNorm Extension	Drug
Lipid-lowering agent	21093128	Gemfibrozil 600 MG Oral Tablet Box of 30 by TEVA	OMOP388703	RxNorm Extension	Drug
Lipid-lowering agent	21093129	Gemfibrozil 600 MG Oral Tablet Box of 56 by DE	OMOP388713	RxNorm Extension	Drug
Lipid-lowering agent	21093130	Gemfibrozil 600 MG Oral Tablet [Lopid] by Pfizer	OMOP388721	RxNorm Extension	Drug
Lipid-lowering agent	21093131	Gemfibrozil 600 MG Oral Tablet [Lopid] by Lexon	OMOP388724	RxNorm Extension	Drug
Lipid-lowering agent	21093132	Gemfibrozil 600 MG Oral Tablet [Lopid] Box of 60 by Waymade	OMOP388733	RxNorm Extension	Drug
Lipid-lowering agent	21094365	Simvastatin 40 MG Oral Tablet Box of 28 by Generics	OMOP410831	RxNorm Extension	Drug
Lipid-lowering agent	21094366	Simvastatin 40 MG Oral Tablet Box of 28 by Phoenix Labs	OMOP410836	RxNorm Extension	Drug
Lipid-lowering agent	21094367	Simvastatin 40 MG Oral Tablet Box of 28 by Ranbaxy	OMOP410851	RxNorm Extension	Drug
Lipid-lowering agent	21094368	Simvastatin 40 MG Oral Tablet [Simvador] Box of 28	OMOP410881	RxNorm Extension	Drug
Lipid-lowering agent	21094369	Simvastatin 10 MG [Ranzolont]	OMOP410884	RxNorm Extension	Drug
Lipid-lowering agent	21094370	Simvastatin 10 MG Oral Tablet by Relonchem	OMOP410890	RxNorm Extension	Drug
Lipid-lowering agent	21094371	Simvastatin 10 MG Oral Tablet by Mylan	OMOP410892	RxNorm Extension	Drug
Lipid-lowering agent	21094372	Simvastatin 10 MG Oral Tablet by Kent	OMOP410899	RxNorm Extension	Drug
Lipid-lowering agent	21094373	Simvastatin 10 MG Oral Tablet by Actavis	OMOP410914	RxNorm Extension	Drug
Lipid-lowering agent	21094374	Simvastatin 10 MG Oral Tablet Box of 28 by Crescent	OMOP410931	RxNorm Extension	Drug
Lipid-lowering agent	21094375	Simvastatin 10 MG Oral Tablet Box of 28 by Waymade	OMOP410941	RxNorm Extension	Drug
Lipid-lowering agent	21094376	Simvastatin 10 MG Oral Tablet [Zocor Ht-Pro] Box of 28 by Mcneil	OMOP410965	RxNorm Extension	Drug
Lipid-lowering agent	21094377	Simvastatin 10 MG Oral Tablet [Zocor] Box of 30 by Waymade	OMOP410981	RxNorm Extension	Drug
Lipid-lowering agent	21094378	Simvastatin 8 MG/ML Oral Suspension by Rosemont	OMOP410998	RxNorm Extension	Drug
Lipid-lowering agent	21094379	Simvastatin 80 MG Oral Tablet by Sigma-Tau	OMOP411025	RxNorm Extension	Drug
Lipid-lowering agent	21094380	Simvastatin 80 MG Oral Tablet Box of 28 by Accord	OMOP411044	RxNorm Extension	Drug
Lipid-lowering agent	21094381	Simvastatin 80 MG Oral Tablet Box of 28 by Aurobindo	OMOP411045	RxNorm Extension	Drug
Lipid-lowering agent	21094382	Simvastatin 80 MG Oral Tablet Box of 28 by Actavis	OMOP411057	RxNorm Extension	Drug
Lipid-lowering agent	21094383	Simvastatin 80 MG Oral Tablet [Simvador] by Discovery	OMOP411064	RxNorm Extension	Drug
Lipid-lowering agent	21094384	Simvastatin 20 MG Oral Tablet by Focus	OMOP411071	RxNorm Extension	Drug
Lipid-lowering agent	21094385	Simvastatin 20 MG Oral Tablet by Accord	OMOP411076	RxNorm Extension	Drug
Lipid-lowering agent	21094386	Simvastatin 20 MG Oral Tablet Box of 28 by Almus	OMOP411136	RxNorm Extension	Drug
Lipid-lowering agent	21094387	Simvastatin 20 MG Oral Tablet [Simvador]	OMOP411159	RxNorm Extension	Drug
Lipid-lowering agent	21094388	Simvastatin 20 MG Oral Tablet [Simvador] Box of 28 by Discovery	OMOP411162	RxNorm Extension	Drug
Lipid-lowering agent	21094389	ezetimibe 10 MG / Simvastatin 40 MG Oral Tablet [Inegy] Box of 30 by DE	OMOP411180	RxNorm Extension	Drug
Lipid-lowering agent	21094390	ezetimibe 10 MG / Simvastatin 80 MG [Inegy]	OMOP411181	RxNorm Extension	Drug
Lipid-lowering agent	21094391	ezetimibe 10 MG / Simvastatin 80 MG Oral Tablet [Inegy] by DE	OMOP411188	RxNorm Extension	Drug
Lipid-lowering agent	21094392	fluvastatin Extended Release Oral Tablet [Dorisin XL]	OMOP411218	RxNorm Extension	Drug
Lipid-lowering agent	21094393	fluvastatin 40 MG Oral Capsule by Alliance	OMOP411225	RxNorm Extension	Drug
Lipid-lowering agent	21094394	fluvastatin 40 MG Oral Capsule [Lescol] by Novartis	OMOP411261	RxNorm Extension	Drug
Lipid-lowering agent	21094395	fluvastatin 80 MG Extended Release Oral Tablet [Lescol XL] Box of 28 by Waymade	OMOP411314	RxNorm Extension	Drug
Lipid-lowering agent	21094396	fluvastatin 80 MG Extended Release Oral Tablet [Luvinsta] Box of 28 by Actavis	OMOP411329	RxNorm Extension	Drug
Lipid-lowering agent	21094397	fluvastatin 20 MG Oral Capsule by Zentiva	OMOP411359	RxNorm Extension	Drug
Lipid-lowering agent	21094398	fluvastatin 20 MG Oral Capsule Box of 28 by Mawdsley-Brooks	OMOP411363	RxNorm Extension	Drug
Lipid-lowering agent	21094399	fluvastatin 20 MG Oral Capsule Box of 28 by Sandoz	OMOP411365	RxNorm Extension	Drug
Lipid-lowering agent	21094400	fluvastatin 20 MG Oral Capsule Box of 28 by Sigma-Tau	OMOP411366	RxNorm Extension	Drug
Lipid-lowering agent	21094401	fluvastatin 20 MG Oral Capsule [Lescol] Box of 28 by Lexon	OMOP411392	RxNorm Extension	Drug
Lipid-lowering agent	21094766	ciprofibrate 100 MG Oral Tablet Box of 28	OMOP253434	RxNorm Extension	Drug
Lipid-lowering agent	21094767	ciprofibrate 100 MG Oral Tablet Box of 28 by Primegen	OMOP253440	RxNorm Extension	Drug
Lipid-lowering agent	21094778	Bezafibrate 200 MG Oral Tablet by Alliance	OMOP253690	RxNorm Extension	Drug
Lipid-lowering agent	21094779	Bezafibrate 200 MG Oral Tablet [Bezalip] by Dowelhurst	OMOP253716	RxNorm Extension	Drug
Lipid-lowering agent	21094780	Bezafibrate 400 MG Extended Release Oral Tablet [Bezalip] by Mawdsley-Brooks	OMOP253764	RxNorm Extension	Drug
Lipid-lowering agent	21094973	ezetimibe 10 MG Oral Tablet [Ezetrol] Box of 28 by Merck	OMOP256662	RxNorm Extension	Drug
Lipid-lowering agent	21095915	rosuvastatin 40 MG Oral Tablet [Crestor] Box of 28 by Mawdsley-Brooks	OMOP273698	RxNorm Extension	Drug
Lipid-lowering agent	21095916	rosuvastatin 20 MG Oral Tablet Box of 30	OMOP273712	RxNorm Extension	Drug
Lipid-lowering agent	21095917	rosuvastatin 20 MG Oral Tablet [Crestor] by Astrazeneca	OMOP273720	RxNorm Extension	Drug
Lipid-lowering agent	21095918	rosuvastatin 5 MG Oral Tablet [Crestor] by Lexon	OMOP273752	RxNorm Extension	Drug
Lipid-lowering agent	21095919	rosuvastatin 5 MG Oral Tablet [Crestor] Box of 30 by Lexon	OMOP273770	RxNorm Extension	Drug
Lipid-lowering agent	21095920	rosuvastatin 10 MG Oral Tablet [Crestor] Box of 28 by DE	OMOP273795	RxNorm Extension	Drug
Lipid-lowering agent	21096040	Cholestyramine Resin 4000 MG Injectable Solution Box of 180	OMOP276047	RxNorm Extension	Drug
Lipid-lowering agent	21096381	Pravastatin 1 MG/ML	OMOP282233	RxNorm Extension	Drug
Lipid-lowering agent	21096382	Pravastatin 5 MG Injectable Solution	OMOP282238	RxNorm Extension	Drug
Lipid-lowering agent	21096383	Pravastatin 20 MG Oral Tablet by Tillomed	OMOP282261	RxNorm Extension	Drug
Lipid-lowering agent	21096384	Pravastatin 20 MG Oral Tablet Box of 28 by Zentiva	OMOP282299	RxNorm Extension	Drug
Lipid-lowering agent	21096385	Pravastatin 10 MG Oral Tablet Box of 28 by Sigma-Tau	OMOP282348	RxNorm Extension	Drug
Lipid-lowering agent	21096386	Pravastatin 10 MG Oral Tablet Box of 28 by Pliva	OMOP282353	RxNorm Extension	Drug
Lipid-lowering agent	21096387	Pravastatin 10 MG Oral Tablet Box of 28 by Actavis	OMOP282358	RxNorm Extension	Drug
Lipid-lowering agent	21096388	Pravastatin 10 MG Oral Tablet [Lipostat] Box of 28 by Dowelhurst	OMOP282373	RxNorm Extension	Drug
Lipid-lowering agent	21096389	Pravastatin 40 MG Oral Tablet by TEVA	OMOP282394	RxNorm Extension	Drug
Lipid-lowering agent	21096390	Pravastatin 40 MG Oral Tablet Box of 28 by TEVA	OMOP282421	RxNorm Extension	Drug
Lipid-lowering agent	21096391	Pravastatin 40 MG Oral Tablet [Lipostat] Box of 28	OMOP282432	RxNorm Extension	Drug
Lipid-lowering agent	21096851	1 ML atorvastatin 2 MG/ML Oral Suspension	OMOP292727	RxNorm Extension	Drug
Lipid-lowering agent	21096852	1 ML atorvastatin 2 MG/ML Oral Suspension by Special Order	OMOP292729	RxNorm Extension	Drug
Lipid-lowering agent	21100003	Laropiprant 20 MG / Niacin 1000 MG Extended Release Oral Tablet [Tredaptive] by Merck	OMOP295680	RxNorm Extension	Drug
Lipid-lowering agent	21100476	Niacin 1000 MG Extended Release Oral Tablet [Niaspan] Box of 56 by Mawdsley-Brooks	OMOP343317	RxNorm Extension	Drug
Lipid-lowering agent	21100477	Niacin 500 MG Extended Release Oral Tablet [Niaspan] by Abbott	OMOP343334	RxNorm Extension	Drug
Lipid-lowering agent	21100536	evolocumab Prefilled Syringe [Repatha SureClick]	OMOP344435	RxNorm Extension	Drug
Lipid-lowering agent	21100537	evolocumab 140 MG/ML [Repatha SureClick]	OMOP344437	RxNorm Extension	Drug
Lipid-lowering agent	21101458	atorvastatin 80 MG Oral Tablet by Generics	OMOP361515	RxNorm Extension	Drug
Lipid-lowering agent	21101459	atorvastatin 80 MG Oral Tablet [Lipitor] by Mawdsley-Brooks	OMOP361561	RxNorm Extension	Drug
Lipid-lowering agent	21101460	atorvastatin 20 MG Oral Tablet by Consilient	OMOP361589	RxNorm Extension	Drug
Lipid-lowering agent	21101461	atorvastatin 20 MG Oral Tablet by A A H	OMOP361600	RxNorm Extension	Drug
Lipid-lowering agent	21101462	atorvastatin 20 MG Oral Tablet by Dowelhurst	OMOP361604	RxNorm Extension	Drug
Lipid-lowering agent	21101463	atorvastatin 20 MG Oral Tablet Box of 10	OMOP361608	RxNorm Extension	Drug
Lipid-lowering agent	21101464	atorvastatin 20 MG Oral Tablet Box of 30 by Sigma-Tau	OMOP361632	RxNorm Extension	Drug
Lipid-lowering agent	21101465	atorvastatin 10 MG Oral Tablet by Ranbaxy	OMOP361699	RxNorm Extension	Drug
Lipid-lowering agent	21101466	atorvastatin 10 MG Oral Tablet Box of 28 by Phoenix Labs	OMOP361717	RxNorm Extension	Drug
Lipid-lowering agent	21101467	atorvastatin 10 MG Oral Tablet Box of 28 by Ranbaxy	OMOP361725	RxNorm Extension	Drug
Lipid-lowering agent	21101468	atorvastatin 10 MG Oral Tablet Box of 28 by A A H	OMOP361727	RxNorm Extension	Drug
Lipid-lowering agent	21101469	atorvastatin 10 MG Oral Tablet Box of 30 by DE	OMOP361739	RxNorm Extension	Drug
Lipid-lowering agent	21101470	atorvastatin 10 MG Chewable Tablet Box of 30	OMOP361785	RxNorm Extension	Drug
Lipid-lowering agent	21101471	atorvastatin 10 MG Chewable Tablet [Lipitor] Box of 30 by Pfizer	OMOP361788	RxNorm Extension	Drug
Lipid-lowering agent	21101472	atorvastatin 40 MG Oral Tablet by TEVA	OMOP361803	RxNorm Extension	Drug
Lipid-lowering agent	21101473	atorvastatin 40 MG Oral Tablet by Actavis	OMOP361804	RxNorm Extension	Drug
Lipid-lowering agent	21101474	atorvastatin 40 MG Oral Tablet Box of 28 by Sigma-Tau	OMOP361817	RxNorm Extension	Drug
Lipid-lowering agent	21101475	atorvastatin 30 MG Oral Tablet Box of 28	OMOP361868	RxNorm Extension	Drug
Lipid-lowering agent	21102254	Fenofibrate 160 MG Oral Tablet by Phoenix Labs	OMOP374943	RxNorm Extension	Drug
Lipid-lowering agent	21102255	Fenofibrate 160 MG Oral Tablet Box of 28 by Phoenix Labs	OMOP374955	RxNorm Extension	Drug
Lipid-lowering agent	21102256	Fenofibrate 267 MG Oral Capsule [Lipantil Micro] by Waymade	OMOP375020	RxNorm Extension	Drug
Lipid-lowering agent	21102257	Fenofibrate 267 MG Oral Capsule [Lipantil Micro] Box of 30 by Waymade	OMOP375035	RxNorm Extension	Drug
Lipid-lowering agent	21102258	Fenofibrate 67 MG Oral Capsule by DE	OMOP375043	RxNorm Extension	Drug
Lipid-lowering agent	21102259	Fenofibrate 67 MG Oral Capsule Box of 90	OMOP375049	RxNorm Extension	Drug
Lipid-lowering agent	21102260	Fenofibrate 67 MG Oral Capsule Box of 90 by A A H	OMOP375056	RxNorm Extension	Drug
Lipid-lowering agent	21102261	Fenofibrate 67 MG Oral Capsule [Lipantil Micro] Box of 90	OMOP375075	RxNorm Extension	Drug
Lipid-lowering agent	21102262	Fenofibrate 200 MG Oral Capsule by Sigma-Tau	OMOP375088	RxNorm Extension	Drug
Lipid-lowering agent	21102263	Fenofibrate 200 MG Oral Capsule Box of 28 by Waymade	OMOP375109	RxNorm Extension	Drug
Lipid-lowering agent	21102264	Fenofibrate 200 MG Oral Capsule Box of 28 by DE	OMOP375110	RxNorm Extension	Drug
Lipid-lowering agent	21102265	Fenofibrate 200 MG Oral Capsule Box of 28 by A A H	OMOP375112	RxNorm Extension	Drug
Lipid-lowering agent	21102266	Fenofibrate 200 MG Oral Capsule Box of 28 by TEVA	OMOP375113	RxNorm Extension	Drug
Lipid-lowering agent	21102267	Fenofibrate 200 MG Oral Capsule [Lipantil Micro] by BGP	OMOP375127	RxNorm Extension	Drug
Lipid-lowering agent	21102268	Fenofibrate 200 MG Oral Capsule [Lipantil Micro] Box of 30	OMOP375133	RxNorm Extension	Drug
Lipid-lowering agent	21103022	Gemfibrozil 300 MG Oral Capsule [Lopid] Box of 100 by Pfizer	OMOP388680	RxNorm Extension	Drug
Lipid-lowering agent	21104291	Simvastatin 40 MG Oral Tablet by Kent	OMOP410806	RxNorm Extension	Drug
Lipid-lowering agent	21104292	Simvastatin 40 MG Oral Tablet by Sterwin Medicines	OMOP410810	RxNorm Extension	Drug
Lipid-lowering agent	21104293	Simvastatin 40 MG Oral Tablet by DE	OMOP410814	RxNorm Extension	Drug
Lipid-lowering agent	21104294	Simvastatin 40 MG Oral Tablet Box of 28 by Medreich	OMOP410840	RxNorm Extension	Drug
Lipid-lowering agent	21104295	Simvastatin 40 MG Oral Tablet Box of 28 by Zentiva	OMOP410859	RxNorm Extension	Drug
Lipid-lowering agent	21104296	Simvastatin 10 MG Oral Tablet by Focus	OMOP410889	RxNorm Extension	Drug
Lipid-lowering agent	21104297	Simvastatin 10 MG Oral Tablet Box of 28 by Relonchem	OMOP410926	RxNorm Extension	Drug
Lipid-lowering agent	21104298	Simvastatin 10 MG Oral Tablet Box of 28 by Accord	OMOP410930	RxNorm Extension	Drug
Lipid-lowering agent	21104299	Simvastatin 10 MG Oral Tablet Box of 28 by Aurobindo	OMOP410932	RxNorm Extension	Drug
Lipid-lowering agent	21104300	Simvastatin 10 MG Oral Tablet Box of 28 by Alliance	OMOP410940	RxNorm Extension	Drug
Lipid-lowering agent	21104301	Simvastatin 10 MG Oral Tablet [Ranzolont] by Ranbaxy	OMOP410959	RxNorm Extension	Drug
Lipid-lowering agent	21104302	Simvastatin 4 MG/ML Oral Suspension by Waymade	OMOP411005	RxNorm Extension	Drug
Lipid-lowering agent	21104303	Simvastatin 4 MG/ML Oral Suspension by A A H	OMOP411007	RxNorm Extension	Drug
Lipid-lowering agent	21104304	Simvastatin 80 MG Oral Tablet Box of 28 by Phoenix Labs	OMOP411043	RxNorm Extension	Drug
Lipid-lowering agent	21104305	Simvastatin 80 MG Oral Tablet Box of 28 by Kent	OMOP411047	RxNorm Extension	Drug
Lipid-lowering agent	21104306	Simvastatin 20 MG Oral Tablet by Bristol Myers Squibb	OMOP411074	RxNorm Extension	Drug
Lipid-lowering agent	21104307	Simvastatin 20 MG Oral Tablet by Aurobindo	OMOP411079	RxNorm Extension	Drug
Lipid-lowering agent	21104308	Simvastatin 20 MG Oral Tablet by TEVA	OMOP411094	RxNorm Extension	Drug
Lipid-lowering agent	21104309	Simvastatin 20 MG Oral Tablet by Dowelhurst	OMOP411097	RxNorm Extension	Drug
Lipid-lowering agent	21104310	Simvastatin 20 MG Oral Tablet Box of 28 by Relonchem	OMOP411106	RxNorm Extension	Drug
Lipid-lowering agent	21104311	Simvastatin 20 MG Oral Tablet Box of 28 by Phoenix Labs	OMOP411109	RxNorm Extension	Drug
Lipid-lowering agent	21104312	Simvastatin 20 MG Oral Tablet Box of 28 by Aurobindo	OMOP411113	RxNorm Extension	Drug
Lipid-lowering agent	21104313	Simvastatin 20 MG Oral Tablet Box of 28 by Wockhardt	OMOP411135	RxNorm Extension	Drug
Lipid-lowering agent	21104314	Simvastatin 20 MG Oral Tablet [Zocor] by Mawdsley-Brooks	OMOP411142	RxNorm Extension	Drug
Lipid-lowering agent	21104315	Simvastatin 20 MG Oral Tablet [Zocor] by Sigma-Tau	OMOP411143	RxNorm Extension	Drug
Lipid-lowering agent	21104316	Simvastatin 20 MG Oral Tablet [Zocor] Box of 28	OMOP411150	RxNorm Extension	Drug
Lipid-lowering agent	21104317	Simvastatin 20 MG Oral Tablet [Simvador] by Discovery	OMOP411160	RxNorm Extension	Drug
Lipid-lowering agent	21104318	ezetimibe 10 MG / Simvastatin 40 MG Oral Tablet [Inegy] Box of 28 by Mawdsley-Brooks	OMOP411174	RxNorm Extension	Drug
Lipid-lowering agent	21104319	ezetimibe 10 MG / Simvastatin 80 MG Oral Tablet Box of 30	OMOP411183	RxNorm Extension	Drug
Lipid-lowering agent	21104320	ezetimibe 10 MG / Simvastatin 80 MG Oral Tablet [Inegy] Box of 28 by Waymade	OMOP411192	RxNorm Extension	Drug
Lipid-lowering agent	21104321	fluvastatin Extended Release Oral Tablet [Stefluvin XL]	OMOP411213	RxNorm Extension	Drug
Lipid-lowering agent	21104322	fluvastatin 40 MG Oral Capsule by Dowelhurst	OMOP411231	RxNorm Extension	Drug
Lipid-lowering agent	21104323	fluvastatin 40 MG Oral Capsule Box of 28 by Phoenix Labs	OMOP411240	RxNorm Extension	Drug
Lipid-lowering agent	21104324	fluvastatin 40 MG Oral Capsule Box of 28 by TEVA	OMOP411248	RxNorm Extension	Drug
Lipid-lowering agent	21104325	fluvastatin 40 MG Oral Capsule [Lescol] Box of 28 by Sigma-Tau	OMOP411267	RxNorm Extension	Drug
Lipid-lowering agent	21104326	fluvastatin 40 MG Oral Capsule [Lescol] Box of 30 by DE	OMOP411276	RxNorm Extension	Drug
Lipid-lowering agent	21104327	fluvastatin 80 MG [Dorisin XL]	OMOP411286	RxNorm Extension	Drug
Lipid-lowering agent	21104328	fluvastatin 80 MG Extended Release Oral Tablet [Lescol XL] by Sigma-Tau	OMOP411305	RxNorm Extension	Drug
Lipid-lowering agent	21104329	fluvastatin 20 MG Oral Capsule Box of 28 by A A H	OMOP411371	RxNorm Extension	Drug
Lipid-lowering agent	21104330	fluvastatin 20 MG Oral Capsule [Lescol] Box of 28 by Waymade	OMOP411389	RxNorm Extension	Drug
Lipid-lowering agent	21104671	Bezafibrate Extended Release Oral Tablet [Fibrazate]	OMOP253679	RxNorm Extension	Drug
Lipid-lowering agent	21104672	Bezafibrate 200 MG Oral Tablet by Kent	OMOP253688	RxNorm Extension	Drug
Lipid-lowering agent	21104673	Bezafibrate 200 MG Oral Tablet [Bezalip] Box of 100 by Waymade	OMOP253719	RxNorm Extension	Drug
Lipid-lowering agent	21104674	Bezafibrate 400 MG [Liparol]	OMOP253723	RxNorm Extension	Drug
Lipid-lowering agent	21104675	Bezafibrate 400 MG Extended Release Oral Tablet Box of 30 by DE	OMOP253742	RxNorm Extension	Drug
Lipid-lowering agent	21104676	Bezafibrate 400 MG Extended Release Oral Tablet [Liparol]	OMOP253749	RxNorm Extension	Drug
Lipid-lowering agent	21104677	Bezafibrate 400 MG Extended Release Oral Tablet [Bezalip] Box of 30 by Lexon	OMOP253779	RxNorm Extension	Drug
Lipid-lowering agent	21104678	Bezafibrate 400 MG Extended Release Oral Tablet [Bezalip] Box of 30 by Dowelhurst	OMOP253781	RxNorm Extension	Drug
Lipid-lowering agent	21105306	colesevelam 625 MG Oral Tablet [Cholesta] Box of 180 by Sanofi	OMOP265684	RxNorm Extension	Drug
Lipid-lowering agent	21105787	rosuvastatin 20 MG Oral Tablet [Crestor] Box of 28 by Sigma-Tau	OMOP273725	RxNorm Extension	Drug
Lipid-lowering agent	21105788	rosuvastatin 5 MG Oral Tablet Box of 28 by Waymade	OMOP273742	RxNorm Extension	Drug
Lipid-lowering agent	21105789	rosuvastatin 5 MG Oral Tablet [Crestor] by Necessity Supplies	OMOP273751	RxNorm Extension	Drug
Lipid-lowering agent	21105790	rosuvastatin 5 MG Oral Tablet [Crestor] Box of 30 by Sigma-Tau	OMOP273767	RxNorm Extension	Drug
Lipid-lowering agent	21105791	rosuvastatin 5 MG Oral Tablet [Crestor] Box of 30 by Waymade	OMOP273768	RxNorm Extension	Drug
Lipid-lowering agent	21105792	rosuvastatin 5 MG Oral Tablet [Crestor] Box of 90 by Sigma-Tau	OMOP273773	RxNorm Extension	Drug
Lipid-lowering agent	21105793	rosuvastatin 10 MG Oral Tablet [Crestor] by Lexon	OMOP273787	RxNorm Extension	Drug
Lipid-lowering agent	21105794	rosuvastatin 10 MG Oral Tablet [Crestor] Box of 30 by Sigma-Tau	OMOP273802	RxNorm Extension	Drug
Lipid-lowering agent	21105898	Cholestyramine Resin 4000 MG Injectable Solution by TEVA	OMOP276030	RxNorm Extension	Drug
Lipid-lowering agent	21105899	Cholestyramine Resin 4000 MG Injectable Solution [Questran Light] by DE	OMOP276051	RxNorm Extension	Drug
Lipid-lowering agent	21105900	Cholestyramine Resin 4000 MG Injectable Solution [Questran Light] Box of 60	OMOP276063	RxNorm Extension	Drug
Lipid-lowering agent	21106237	Pravastatin 8 MG/ML Oral Suspension	OMOP282246	RxNorm Extension	Drug
Lipid-lowering agent	21106238	Pravastatin 20 MG Oral Tablet by Medreich	OMOP282256	RxNorm Extension	Drug
Lipid-lowering agent	21106239	Pravastatin 20 MG Oral Tablet by Pliva	OMOP282265	RxNorm Extension	Drug
Lipid-lowering agent	21106240	Pravastatin 20 MG Oral Tablet Box of 28 by Mylan	OMOP282279	RxNorm Extension	Drug
Lipid-lowering agent	21106241	Pravastatin 20 MG Oral Tablet Box of 28 by TEVA	OMOP282295	RxNorm Extension	Drug
Lipid-lowering agent	21106242	Pravastatin 10 MG [Lipostat]	OMOP282310	RxNorm Extension	Drug
Lipid-lowering agent	21106243	Pravastatin 10 MG Oral Tablet by Ivax	OMOP282332	RxNorm Extension	Drug
Lipid-lowering agent	21106244	Pravastatin 40 MG Oral Tablet by Zentiva	OMOP282398	RxNorm Extension	Drug
Lipid-lowering agent	21106245	Pravastatin 40 MG Oral Tablet Box of 28 by Generics	OMOP282402	RxNorm Extension	Drug
Lipid-lowering agent	21106246	Pravastatin 40 MG Oral Tablet Box of 28 by Accord	OMOP282407	RxNorm Extension	Drug
Lipid-lowering agent	21106247	Pravastatin 40 MG Oral Tablet Box of 28 by Actavis	OMOP282423	RxNorm Extension	Drug
Lipid-lowering agent	21106248	Pravastatin 40 MG Oral Tablet [Lipostat]	OMOP282428	RxNorm Extension	Drug
Lipid-lowering agent	21106585	1 ML evolocumab 140 MG/ML Prefilled Syringe [Repatha] by Amgen	OMOP290899	RxNorm Extension	Drug
Lipid-lowering agent	21106586	1 ML evolocumab 140 MG/ML Prefilled Syringe [Repatha SureClick]	OMOP290902	RxNorm Extension	Drug
Lipid-lowering agent	21106587	1 ML alirocumab 150 MG/ML Prefilled Syringe [Praluent] Box of 1	OMOP290911	RxNorm Extension	Drug
Lipid-lowering agent	21106588	1 ML alirocumab 75 MG/ML Prefilled Syringe [Praluent] Box of 1 by Sanofi	OMOP290920	RxNorm Extension	Drug
Lipid-lowering agent	21106697	1 ML atorvastatin 8 MG/ML Oral Solution by Special Order	OMOP292731	RxNorm Extension	Drug
Lipid-lowering agent	21106995	1 ML Simvastatin 2 MG/ML Oral Suspension	OMOP298283	RxNorm Extension	Drug
Lipid-lowering agent	21107227	1 ML Pravastatin 8 MG/ML Oral Suspension	OMOP302257	RxNorm Extension	Drug
Lipid-lowering agent	21108621	150 ML Simvastatin 4 MG/ML Oral Suspension by A A H	OMOP326063	RxNorm Extension	Drug
Lipid-lowering agent	21109236	Cerivastatin sodium 0.8 MG [Lipobay]	OMOP352141	RxNorm Extension	Drug
Lipid-lowering agent	21109820	Laropiprant / Niacin Extended Release Oral Tablet [Tredaptive]	OMOP295626	RxNorm Extension	Drug
Lipid-lowering agent	21109821	Laropiprant 20 MG / Niacin 1000 MG Extended Release Oral Tablet	OMOP295644	RxNorm Extension	Drug
Lipid-lowering agent	21110273	Niacin 375 MG Extended Release Oral Tablet Box of 7	OMOP343307	RxNorm Extension	Drug
Lipid-lowering agent	21110274	Niacin 1000 MG Extended Release Oral Tablet Box of 56	OMOP343312	RxNorm Extension	Drug
Lipid-lowering agent	21110275	Niacin 1000 MG Extended Release Oral Tablet [Niaspan] Box of 56	OMOP343316	RxNorm Extension	Drug
Lipid-lowering agent	21110333	evolocumab 140 MG/ML Prefilled Syringe Box of 1	OMOP344438	RxNorm Extension	Drug
Lipid-lowering agent	21111301	atorvastatin Oral Solution	OMOP361512	RxNorm Extension	Drug
Lipid-lowering agent	21111302	atorvastatin 80 MG Oral Tablet by Alliance	OMOP361523	RxNorm Extension	Drug
Lipid-lowering agent	21111303	atorvastatin 80 MG Oral Tablet by Dr Reddy's	OMOP361528	RxNorm Extension	Drug
Lipid-lowering agent	21111304	atorvastatin 80 MG Oral Tablet by Wockhardt	OMOP361533	RxNorm Extension	Drug
Lipid-lowering agent	21111305	atorvastatin 80 MG Oral Tablet Box of 28 by Kent	OMOP361540	RxNorm Extension	Drug
Lipid-lowering agent	21111306	atorvastatin 80 MG Oral Tablet Box of 28 by Wockhardt	OMOP361556	RxNorm Extension	Drug
Lipid-lowering agent	21111307	atorvastatin 20 MG Oral Tablet by Phoenix Labs	OMOP361591	RxNorm Extension	Drug
Lipid-lowering agent	21111308	atorvastatin 20 MG Oral Tablet by Kent	OMOP361592	RxNorm Extension	Drug
Lipid-lowering agent	21111309	atorvastatin 20 MG Oral Tablet Box of 28 by Actavis	OMOP361626	RxNorm Extension	Drug
Lipid-lowering agent	21111310	atorvastatin 20 MG Chewable Tablet Box of 30	OMOP361670	RxNorm Extension	Drug
Lipid-lowering agent	21111311	atorvastatin 10 MG Oral Tablet by Almus	OMOP361709	RxNorm Extension	Drug
Lipid-lowering agent	21111312	atorvastatin 10 MG Oral Tablet Box of 90	OMOP361743	RxNorm Extension	Drug
Lipid-lowering agent	21111313	atorvastatin 10 MG Oral Tablet [Lipitor] by Mawdsley-Brooks	OMOP361750	RxNorm Extension	Drug
Lipid-lowering agent	21111314	atorvastatin 10 MG Oral Tablet [Lipitor] Box of 84	OMOP361780	RxNorm Extension	Drug
Lipid-lowering agent	21111315	atorvastatin 40 MG Oral Tablet by Aspire	OMOP361791	RxNorm Extension	Drug
Lipid-lowering agent	21111316	atorvastatin 40 MG Oral Tablet by Waymade	OMOP361797	RxNorm Extension	Drug
Lipid-lowering agent	21111317	atorvastatin 40 MG Oral Tablet Box of 28 by Ranbaxy	OMOP361821	RxNorm Extension	Drug
Lipid-lowering agent	21111318	atorvastatin 40 MG Oral Tablet Box of 30	OMOP361832	RxNorm Extension	Drug
Lipid-lowering agent	21111319	atorvastatin 40 MG Oral Tablet [Lipitor] Box of 28 by Waymade	OMOP361845	RxNorm Extension	Drug
Lipid-lowering agent	21111320	atorvastatin 40 MG Oral Tablet [Lipitor] Box of 30 by Mawdsley-Brooks	OMOP361850	RxNorm Extension	Drug
Lipid-lowering agent	21111321	atorvastatin 30 MG Oral Tablet Box of 28 by Alliance	OMOP361873	RxNorm Extension	Drug
Lipid-lowering agent	21112058	Fenofibrate 160 MG Oral Tablet by DE	OMOP374949	RxNorm Extension	Drug
Lipid-lowering agent	21112059	Fenofibrate 160 MG Oral Tablet Box of 28 by Mawdsley-Brooks	OMOP374954	RxNorm Extension	Drug
Lipid-lowering agent	21112060	Fenofibrate 160 MG Oral Tablet [Supralip] by Mawdsley-Brooks	OMOP374966	RxNorm Extension	Drug
Lipid-lowering agent	21112061	Fenofibrate 160 MG Oral Tablet [Supralip] Box of 30 by Waymade	OMOP374985	RxNorm Extension	Drug
Lipid-lowering agent	21112062	Fenofibrate 267 MG Oral Capsule by Alliance	OMOP374995	RxNorm Extension	Drug
Lipid-lowering agent	21112063	Fenofibrate 267 MG Oral Capsule Box of 28 by Phoenix Labs	OMOP375004	RxNorm Extension	Drug
Lipid-lowering agent	21112064	Fenofibrate 267 MG Oral Capsule Box of 28 by A A H	OMOP375012	RxNorm Extension	Drug
Lipid-lowering agent	21112065	Fenofibrate 267 MG Oral Capsule [Lipantil Micro]	OMOP375016	RxNorm Extension	Drug
Lipid-lowering agent	21112066	Fenofibrate 267 MG Oral Capsule [Lipantil Micro] by Mawdsley-Brooks	OMOP375017	RxNorm Extension	Drug
Lipid-lowering agent	21112067	Fenofibrate 267 MG Oral Capsule [Lipantil Micro] by BGP	OMOP375024	RxNorm Extension	Drug
Lipid-lowering agent	21112068	Fenofibrate 67 MG Oral Capsule [Lipantil Micro] Box of 60 by Waymade	OMOP375070	RxNorm Extension	Drug
Lipid-lowering agent	21112069	Fenofibrate 67 MG Oral Capsule [Lipantil Micro] Box of 90 by Lexon	OMOP375080	RxNorm Extension	Drug
Lipid-lowering agent	21112070	Fenofibrate 200 MG Oral Capsule by Waymade	OMOP375092	RxNorm Extension	Drug
Lipid-lowering agent	21112071	Fenofibrate 200 MG Oral Capsule Box of 28 by Tillomed	OMOP375107	RxNorm Extension	Drug
Lipid-lowering agent	21112865	Gemfibrozil 600 MG Oral Tablet by DE	OMOP388691	RxNorm Extension	Drug
Lipid-lowering agent	21114065	Simvastatin Oral Tablet [Ranzolont]	OMOP410785	RxNorm Extension	Drug
Lipid-lowering agent	21114066	Simvastatin 40 MG Oral Tablet by Wockhardt	OMOP410826	RxNorm Extension	Drug
Lipid-lowering agent	21114067	Simvastatin 40 MG Oral Tablet Box of 28 by Mylan	OMOP410834	RxNorm Extension	Drug
Lipid-lowering agent	21114068	Simvastatin 40 MG Oral Tablet Box of 28 by Pliva	OMOP410850	RxNorm Extension	Drug
Lipid-lowering agent	21114069	Simvastatin 40 MG Oral Tablet Box of 28 by Dexcel-Pharma	OMOP410853	RxNorm Extension	Drug
Lipid-lowering agent	21114070	Simvastatin 40 MG Oral Tablet Box of 28 by Somex	OMOP410862	RxNorm Extension	Drug
Lipid-lowering agent	21114071	Simvastatin 40 MG Oral Tablet [Ranzolont]	OMOP410864	RxNorm Extension	Drug
Lipid-lowering agent	21114072	Simvastatin 40 MG Oral Tablet [Simvador]	OMOP410879	RxNorm Extension	Drug
Lipid-lowering agent	21114073	Simvastatin 40 MG Oral Tablet [Simvador] by Discovery	OMOP410880	RxNorm Extension	Drug
Lipid-lowering agent	21114074	Simvastatin 10 MG Oral Tablet by Waymade	OMOP410906	RxNorm Extension	Drug
Lipid-lowering agent	21114075	Simvastatin 10 MG Oral Tablet by Pliva	OMOP410908	RxNorm Extension	Drug
Lipid-lowering agent	21114076	Simvastatin 10 MG Oral Tablet Box of 28 by Almus	OMOP410954	RxNorm Extension	Drug
Lipid-lowering agent	21114077	Simvastatin 10 MG Oral Tablet [Zocor] by Waymade	OMOP410967	RxNorm Extension	Drug
Lipid-lowering agent	21114078	Simvastatin 10 MG Oral Tablet [Zocor] Box of 28 by Lexon	OMOP410977	RxNorm Extension	Drug
Lipid-lowering agent	21114079	Simvastatin 80 MG Oral Tablet by Medreich	OMOP411023	RxNorm Extension	Drug
Lipid-lowering agent	21114080	Simvastatin 80 MG Oral Tablet by Actavis	OMOP411035	RxNorm Extension	Drug
Lipid-lowering agent	21114081	Simvastatin 20 MG [Ranzolont]	OMOP411067	RxNorm Extension	Drug
Lipid-lowering agent	21114082	Simvastatin 20 MG Oral Tablet by Kent	OMOP411081	RxNorm Extension	Drug
Lipid-lowering agent	21114083	Simvastatin 20 MG Oral Tablet by Sandoz	OMOP411082	RxNorm Extension	Drug
Lipid-lowering agent	21114084	Simvastatin 20 MG Oral Tablet by Alliance	OMOP411086	RxNorm Extension	Drug
Lipid-lowering agent	21114085	Simvastatin 20 MG Oral Tablet Box of 28 by Zentiva	OMOP411132	RxNorm Extension	Drug
Lipid-lowering agent	21114086	Simvastatin 20 MG Oral Tablet [Zocor] by DE	OMOP411146	RxNorm Extension	Drug
Lipid-lowering agent	21114087	Simvastatin 20 MG Oral Tablet [Zocor] by Necessity Supplies	OMOP411147	RxNorm Extension	Drug
Lipid-lowering agent	21114088	ezetimibe 10 MG / Simvastatin 40 MG [Inegy]	OMOP411164	RxNorm Extension	Drug
Lipid-lowering agent	21114089	ezetimibe 10 MG / Simvastatin 40 MG Oral Tablet [Inegy] Box of 30 by Mawdsley-Brooks	OMOP411179	RxNorm Extension	Drug
Lipid-lowering agent	21114090	ezetimibe 10 MG / Simvastatin 80 MG Oral Tablet [Inegy] Box of 28 by Mawdsley-Brooks	OMOP411191	RxNorm Extension	Drug
Lipid-lowering agent	21114091	fluvastatin 40 MG Oral Capsule by DE	OMOP411227	RxNorm Extension	Drug
Lipid-lowering agent	21114092	fluvastatin 40 MG Oral Capsule Box of 28	OMOP411237	RxNorm Extension	Drug
Lipid-lowering agent	21114093	fluvastatin 40 MG Oral Capsule [Lescol] Box of 28 by Novartis	OMOP411270	RxNorm Extension	Drug
Lipid-lowering agent	21114094	fluvastatin 40 MG Oral Capsule [Lescol] Box of 30 by Mawdsley-Brooks	OMOP411274	RxNorm Extension	Drug
Lipid-lowering agent	21114095	fluvastatin 80 MG Extended Release Oral Tablet Box of 28 by Mawdsley-Brooks	OMOP411295	RxNorm Extension	Drug
Lipid-lowering agent	21114096	fluvastatin 80 MG Extended Release Oral Tablet Box of 30	OMOP411302	RxNorm Extension	Drug
Lipid-lowering agent	21114097	fluvastatin 80 MG Extended Release Oral Tablet [Luvinsta] by Actavis	OMOP411327	RxNorm Extension	Drug
Lipid-lowering agent	21114098	fluvastatin 20 MG Oral Capsule [Lescol] Box of 30 by Necessity Supplies	OMOP411399	RxNorm Extension	Drug
Lipid-lowering agent	21114464	Bezafibrate Extended Release Oral Tablet [Liparol]	OMOP253678	RxNorm Extension	Drug
Lipid-lowering agent	21114465	Bezafibrate 200 MG Oral Tablet Box of 100 by Alliance	OMOP253704	RxNorm Extension	Drug
Lipid-lowering agent	21114466	Bezafibrate 200 MG Oral Tablet Box of 100 by TEVA	OMOP253708	RxNorm Extension	Drug
Lipid-lowering agent	21114467	Bezafibrate 200 MG Oral Tablet [Bezalip] by Actavis	OMOP253715	RxNorm Extension	Drug
Lipid-lowering agent	21114469	Bezafibrate 400 MG Extended Release Oral Tablet [Bezalip] Box of 30 by Actavis	OMOP253780	RxNorm Extension	Drug
Lipid-lowering agent	21115135	colesevelam 625 MG Oral Tablet [Cholesta] by Sanofi	OMOP265682	RxNorm Extension	Drug
Lipid-lowering agent	21115570	rosuvastatin 4 MG/ML	OMOP273705	RxNorm Extension	Drug
Lipid-lowering agent	21115571	rosuvastatin 20 MG Oral Tablet [Crestor] Box of 28 by DE	OMOP273727	RxNorm Extension	Drug
Lipid-lowering agent	21115572	rosuvastatin 5 MG Oral Tablet Box of 30 by Mawdsley-Brooks	OMOP273744	RxNorm Extension	Drug
Lipid-lowering agent	21115573	rosuvastatin 5 MG Oral Tablet [Crestor] by Waymade	OMOP273748	RxNorm Extension	Drug
Lipid-lowering agent	21115574	rosuvastatin 5 MG Oral Tablet [Crestor] Box of 28	OMOP273755	RxNorm Extension	Drug
Lipid-lowering agent	21116016	Pravastatin 1 MG/ML Oral Solution	OMOP282234	RxNorm Extension	Drug
Lipid-lowering agent	21116017	Pravastatin 20 MG Oral Tablet by Ivax	OMOP282270	RxNorm Extension	Drug
Lipid-lowering agent	21116018	Pravastatin 20 MG Oral Tablet by Zentiva	OMOP282273	RxNorm Extension	Drug
Lipid-lowering agent	21116019	Pravastatin 10 MG Oral Tablet by Phoenix Labs	OMOP282316	RxNorm Extension	Drug
Lipid-lowering agent	21116020	Pravastatin 10 MG Oral Tablet Box of 28 by Focus	OMOP282339	RxNorm Extension	Drug
Lipid-lowering agent	21116021	Pravastatin 10 MG Oral Tablet Box of 28 by DE	OMOP282352	RxNorm Extension	Drug
Lipid-lowering agent	21116022	Pravastatin 10 MG Oral Tablet [Lipostat] by Waymade	OMOP282364	RxNorm Extension	Drug
Lipid-lowering agent	21116023	Pravastatin 40 MG Oral Tablet by Sigma-Tau	OMOP282385	RxNorm Extension	Drug
Lipid-lowering agent	21116024	Pravastatin 40 MG Oral Tablet Box of 28 by Medreich	OMOP282408	RxNorm Extension	Drug
Lipid-lowering agent	21116448	1 ML atorvastatin 4 MG/ML Oral Solution	OMOP292721	RxNorm Extension	Drug
Lipid-lowering agent	21116449	1 ML atorvastatin 8 MG/ML Oral Suspension	OMOP292732	RxNorm Extension	Drug
Lipid-lowering agent	21116725	1 ML Simvastatin 8 MG/ML Oral Suspension	OMOP298287	RxNorm Extension	Drug
Lipid-lowering agent	21118928	Cerivastatin sodium 0.8 MG Oral Tablet [Lipobay] Box of 28	OMOP352193	RxNorm Extension	Drug
Lipid-lowering agent	21119559	Laropiprant 20 MG / Niacin 1000 MG Extended Release Oral Tablet [Tredaptive]	OMOP295670	RxNorm Extension	Drug
Lipid-lowering agent	21120005	Niacin 500 MG Oral Capsule [Solgar Niacin] Box of 100 by Solgar	OMOP343327	RxNorm Extension	Drug
Lipid-lowering agent	21120006	Niacin 500 MG Extended Release Oral Tablet [Niaspan] Box of 56 by Mawdsley-Brooks	OMOP343339	RxNorm Extension	Drug
Lipid-lowering agent	21120975	atorvastatin 80 MG Oral Tablet by TEVA	OMOP361529	RxNorm Extension	Drug
Lipid-lowering agent	21120976	atorvastatin 80 MG Oral Tablet Box of 28 by Zentiva	OMOP361555	RxNorm Extension	Drug
Lipid-lowering agent	21120977	atorvastatin 80 MG Oral Tablet [Lipitor] Box of 28	OMOP361566	RxNorm Extension	Drug
Lipid-lowering agent	21120978	atorvastatin 20 MG Oral Tablet Box of 28 by Dexcel-Pharma	OMOP361622	RxNorm Extension	Drug
Lipid-lowering agent	21120979	atorvastatin 20 MG Oral Tablet Box of 30	OMOP361631	RxNorm Extension	Drug
Lipid-lowering agent	21120980	atorvastatin 20 MG Oral Tablet [Lipitor] by DE	OMOP361644	RxNorm Extension	Drug
Lipid-lowering agent	21120981	atorvastatin 2 MG/ML Oral Solution by Special Order	OMOP361682	RxNorm Extension	Drug
Lipid-lowering agent	21120982	atorvastatin 10 MG Oral Tablet Box of 28 by Mawdsley-Brooks	OMOP361715	RxNorm Extension	Drug
Lipid-lowering agent	21120983	atorvastatin 10 MG Oral Tablet Box of 28 by TEVA	OMOP361729	RxNorm Extension	Drug
Lipid-lowering agent	21120984	atorvastatin 10 MG Oral Tablet Box of 30	OMOP361736	RxNorm Extension	Drug
Lipid-lowering agent	21120985	atorvastatin 10 MG Oral Tablet [Lipitor] Box of 28 by Dowelhurst	OMOP361771	RxNorm Extension	Drug
Lipid-lowering agent	21120986	atorvastatin 10 MG Oral Tablet [Lipitor] Box of 30	OMOP361772	RxNorm Extension	Drug
Lipid-lowering agent	21120987	atorvastatin 30 MG Oral Tablet	OMOP361862	RxNorm Extension	Drug
Lipid-lowering agent	21121739	Fenofibrate 267 MG Oral Capsule by Ranbaxy	OMOP374998	RxNorm Extension	Drug
Lipid-lowering agent	21121740	Fenofibrate 267 MG Oral Capsule Box of 28 by Sigma-Tau	OMOP375006	RxNorm Extension	Drug
Lipid-lowering agent	21121742	Fenofibrate 267 MG Oral Capsule [Lipantil Micro] by Lexon	OMOP375025	RxNorm Extension	Drug
Lipid-lowering agent	21121743	Fenofibrate 67 MG Oral Capsule by Sigma-Tau	OMOP375040	RxNorm Extension	Drug
Lipid-lowering agent	21121744	Fenofibrate 67 MG Oral Capsule Box of 90 by Ranbaxy	OMOP375055	RxNorm Extension	Drug
Lipid-lowering agent	21121745	Fenofibrate 67 MG Oral Capsule Box of 90 by TEVA	OMOP375057	RxNorm Extension	Drug
Lipid-lowering agent	21121746	Fenofibrate 200 MG Oral Capsule Box of 28 by Alliance	OMOP375108	RxNorm Extension	Drug
Lipid-lowering agent	21121747	Fenofibrate 200 MG Oral Capsule [Lipantil Micro] Box of 28 by BGP	OMOP375132	RxNorm Extension	Drug
Lipid-lowering agent	21121748	Fenofibrate 200 MG Oral Capsule [Lipantil Micro] Box of 30 by Sigma-Tau	OMOP375137	RxNorm Extension	Drug
Lipid-lowering agent	21121749	Fenofibrate 145 MG / Simvastatin 20 MG Oral Tablet [Cholib] Box of 30 by BGP	OMOP375157	RxNorm Extension	Drug
Lipid-lowering agent	21122486	Gemfibrozil 600 MG Oral Tablet by Waymade	OMOP388690	RxNorm Extension	Drug
Lipid-lowering agent	21122487	Gemfibrozil 600 MG Oral Tablet Box of 30 by Ivax	OMOP388704	RxNorm Extension	Drug
Lipid-lowering agent	21122488	Gemfibrozil 600 MG Oral Tablet Box of 60 by Dowelhurst	OMOP388719	RxNorm Extension	Drug
Lipid-lowering agent	21123684	Simvastatin Oral Tablet [Zocor Ht-Pro]	OMOP410786	RxNorm Extension	Drug
Lipid-lowering agent	21123685	Simvastatin 40 MG [Ranzolont]	OMOP410793	RxNorm Extension	Drug
Lipid-lowering agent	21123686	Simvastatin 40 MG Oral Tablet by Sigma-Tau	OMOP410809	RxNorm Extension	Drug
Lipid-lowering agent	21123687	Simvastatin 40 MG Oral Tablet by Waymade	OMOP410813	RxNorm Extension	Drug
Lipid-lowering agent	21123688	Simvastatin 40 MG Oral Tablet Box of 28 by Bristol Myers Squibb	OMOP410835	RxNorm Extension	Drug
Lipid-lowering agent	21123689	Simvastatin 40 MG Oral Tablet Box of 28 by Sandoz	OMOP410843	RxNorm Extension	Drug
Lipid-lowering agent	21123690	Simvastatin 10 MG Oral Tablet by Phoenix Labs	OMOP410894	RxNorm Extension	Drug
Lipid-lowering agent	21123691	Simvastatin 10 MG Oral Tablet by Zentiva	OMOP410917	RxNorm Extension	Drug
Lipid-lowering agent	21123692	Simvastatin 10 MG Oral Tablet by Wockhardt	OMOP410918	RxNorm Extension	Drug
Lipid-lowering agent	21123693	Simvastatin 10 MG Oral Tablet Box of 28 by Kent	OMOP410934	RxNorm Extension	Drug
Lipid-lowering agent	21123694	Simvastatin 10 MG Oral Tablet [Zocor] Box of 28 by Waymade	OMOP410974	RxNorm Extension	Drug
Lipid-lowering agent	21123695	Simvastatin 10 MG Oral Tablet [Zocor] Box of 28 by Merck	OMOP410976	RxNorm Extension	Drug
Lipid-lowering agent	21123696	Simvastatin 10 MG Oral Tablet [Zocor] Box of 28 by Dowelhurst	OMOP410979	RxNorm Extension	Drug
Lipid-lowering agent	21123697	Simvastatin 8 MG/ML Oral Suspension by Waymade	OMOP410997	RxNorm Extension	Drug
Lipid-lowering agent	21123698	Simvastatin 4 MG/ML Oral Suspension by Alliance	OMOP411004	RxNorm Extension	Drug
Lipid-lowering agent	21123699	Simvastatin 20 MG Oral Tablet by Tillomed	OMOP411085	RxNorm Extension	Drug
Lipid-lowering agent	21123700	Simvastatin 20 MG Oral Tablet by DE	OMOP411088	RxNorm Extension	Drug
Lipid-lowering agent	21123701	Simvastatin 20 MG Oral Tablet Box of 28 by Actavis	OMOP411129	RxNorm Extension	Drug
Lipid-lowering agent	21123702	Simvastatin 20 MG Oral Tablet [Ranzolont] Box of 28 by Ranbaxy	OMOP411141	RxNorm Extension	Drug
Lipid-lowering agent	21123703	Simvastatin 20 MG Oral Tablet [Zocor] Box of 28 by Dowelhurst	OMOP411158	RxNorm Extension	Drug
Lipid-lowering agent	21123704	Simvastatin 20 MG Oral Tablet [Simvador] Box of 28	OMOP411161	RxNorm Extension	Drug
Lipid-lowering agent	21123705	ezetimibe 10 MG / Simvastatin 40 MG Oral Tablet [Inegy]	OMOP411168	RxNorm Extension	Drug
Lipid-lowering agent	21123706	ezetimibe 10 MG / Simvastatin 40 MG Oral Tablet [Inegy] Box of 28 by Merck	OMOP411177	RxNorm Extension	Drug
Lipid-lowering agent	21123707	ezetimibe 10 MG / Simvastatin 20 MG Oral Tablet [Inegy] Box of 28	OMOP411205	RxNorm Extension	Drug
Lipid-lowering agent	21123708	ezetimibe 10 MG / Simvastatin 20 MG Oral Tablet [Inegy] Box of 28 by Mawdsley-Brooks	OMOP411207	RxNorm Extension	Drug
Lipid-lowering agent	21123709	fluvastatin 40 MG Oral Capsule [Lescol] by Sigma-Tau	OMOP411257	RxNorm Extension	Drug
Lipid-lowering agent	21123710	fluvastatin 40 MG Oral Capsule [Lescol] by DE	OMOP411259	RxNorm Extension	Drug
Lipid-lowering agent	21123711	fluvastatin 40 MG Oral Capsule [Lescol] Box of 30	OMOP411273	RxNorm Extension	Drug
Lipid-lowering agent	21123712	fluvastatin 40 MG Oral Capsule [Lescol] Box of 30 by Sigma-Tau	OMOP411275	RxNorm Extension	Drug
Lipid-lowering agent	21123713	fluvastatin 40 MG Oral Capsule [Lescol] Box of 56 by Novartis	OMOP411280	RxNorm Extension	Drug
Lipid-lowering agent	21123714	fluvastatin 80 MG Extended Release Oral Tablet by Accord	OMOP411290	RxNorm Extension	Drug
Lipid-lowering agent	21123715	fluvastatin 80 MG Extended Release Oral Tablet [Stefluvin XL] by Zentiva	OMOP411323	RxNorm Extension	Drug
Lipid-lowering agent	21123716	fluvastatin 80 MG Extended Release Oral Tablet [Nandovar XL]	OMOP411331	RxNorm Extension	Drug
Lipid-lowering agent	21123717	fluvastatin 80 MG Extended Release Oral Tablet [Dorisin XL] Box of 28	OMOP411343	RxNorm Extension	Drug
Lipid-lowering agent	21123718	fluvastatin 20 MG Oral Capsule Box of 28	OMOP411360	RxNorm Extension	Drug
Lipid-lowering agent	21123719	fluvastatin 20 MG Oral Capsule [Lescol] Box of 28	OMOP411387	RxNorm Extension	Drug
Lipid-lowering agent	21123720	fluvastatin 20 MG Oral Capsule [Lescol] Box of 28 by Novartis	OMOP411391	RxNorm Extension	Drug
Lipid-lowering agent	21124056	ciprofibrate 100 MG Oral Tablet by Phoenix Labs	OMOP253425	RxNorm Extension	Drug
Lipid-lowering agent	21124069	Bezafibrate 200 MG Oral Tablet Box of 100 by Mylan	OMOP253699	RxNorm Extension	Drug
Lipid-lowering agent	21124070	Bezafibrate 200 MG Oral Tablet [Bezalip] Box of 100 by Dowelhurst	OMOP253721	RxNorm Extension	Drug
Lipid-lowering agent	21124071	Bezafibrate 400 MG Extended Release Oral Tablet by Waymade	OMOP253730	RxNorm Extension	Drug
Lipid-lowering agent	21124072	Bezafibrate 400 MG Extended Release Oral Tablet [Zimbacol XL]	OMOP253745	RxNorm Extension	Drug
Lipid-lowering agent	21124073	Bezafibrate 400 MG Extended Release Oral Tablet [Fibrazate] Box of 30 by Sandoz	OMOP253757	RxNorm Extension	Drug
Lipid-lowering agent	21124074	Bezafibrate 400 MG Extended Release Oral Tablet [Bezalip] by DE	OMOP253767	RxNorm Extension	Drug
Lipid-lowering agent	21124075	Bezafibrate 400 MG Extended Release Oral Tablet [Bezalip] Box of 30 by Sigma-Tau	OMOP253775	RxNorm Extension	Drug
Lipid-lowering agent	21124245	ezetimibe 10 MG Oral Tablet [Ezetrol] Box of 30	OMOP256663	RxNorm Extension	Drug
Lipid-lowering agent	21125177	rosuvastatin 40 MG Oral Tablet [Crestor] by Waymade	OMOP273690	RxNorm Extension	Drug
Lipid-lowering agent	21125178	rosuvastatin 40 MG Oral Tablet [Crestor] Box of 28 by Lexon	OMOP273702	RxNorm Extension	Drug
Lipid-lowering agent	21125179	rosuvastatin 20 MG Oral Tablet Box of 28	OMOP273709	RxNorm Extension	Drug
Lipid-lowering agent	21125180	rosuvastatin 20 MG Oral Tablet Box of 98	OMOP273713	RxNorm Extension	Drug
Lipid-lowering agent	21125181	rosuvastatin 20 MG Oral Tablet [Crestor] Box of 28 by Lexon	OMOP273729	RxNorm Extension	Drug
Lipid-lowering agent	21125182	rosuvastatin 5 MG Oral Tablet by Waymade	OMOP273738	RxNorm Extension	Drug
Lipid-lowering agent	21125183	rosuvastatin 5 MG Oral Tablet [Crestor] Box of 28 by Astrazeneca	OMOP273763	RxNorm Extension	Drug
Lipid-lowering agent	21125339	Cholestyramine Resin 4000 MG Injectable Solution Box of 50	OMOP276032	RxNorm Extension	Drug
Lipid-lowering agent	21125340	Cholestyramine Resin 4000 MG Injectable Solution [Questran Light] Box of 50 by Lexon	OMOP276061	RxNorm Extension	Drug
Lipid-lowering agent	21125708	Pravastatin Oral Tablet [Lipostat]	OMOP282225	RxNorm Extension	Drug
Lipid-lowering agent	21125709	Pravastatin 8 MG/ML	OMOP282243	RxNorm Extension	Drug
Lipid-lowering agent	21125710	Pravastatin 20 MG Oral Tablet by Phoenix Labs	OMOP282254	RxNorm Extension	Drug
Lipid-lowering agent	21125711	Pravastatin 20 MG Oral Tablet by DE	OMOP282264	RxNorm Extension	Drug
Lipid-lowering agent	21125712	Pravastatin 20 MG Oral Tablet Box of 28 by Sigma-Tau	OMOP282286	RxNorm Extension	Drug
Lipid-lowering agent	21125713	Pravastatin 20 MG Oral Tablet [Lipostat]	OMOP282301	RxNorm Extension	Drug
Lipid-lowering agent	21125714	Pravastatin 20 MG Oral Tablet [Lipostat] by Waymade	OMOP282302	RxNorm Extension	Drug
Lipid-lowering agent	21125715	Pravastatin 20 MG Oral Tablet [Lipostat] Box of 28 by Dowelhurst	OMOP282309	RxNorm Extension	Drug
Lipid-lowering agent	21125716	Pravastatin 10 MG Oral Tablet by Mylan	OMOP282315	RxNorm Extension	Drug
Lipid-lowering agent	21125717	Pravastatin 10 MG Oral Tablet Box of 28 by Medreich	OMOP282344	RxNorm Extension	Drug
Lipid-lowering agent	21125718	Pravastatin 10 MG Oral Tablet [Lipostat] Box of 28 by DE	OMOP282371	RxNorm Extension	Drug
Lipid-lowering agent	21125719	Pravastatin 40 MG Oral Tablet by Accord	OMOP282381	RxNorm Extension	Drug
Lipid-lowering agent	21125720	Pravastatin 40 MG Oral Tablet by Almus	OMOP282400	RxNorm Extension	Drug
Lipid-lowering agent	21125721	Pravastatin 40 MG Oral Tablet Box of 28 by Ranbaxy	OMOP282419	RxNorm Extension	Drug
Lipid-lowering agent	21125722	Pravastatin 40 MG Oral Tablet Box of 28 by Dowelhurst	OMOP282425	RxNorm Extension	Drug
Lipid-lowering agent	21125723	Pravastatin 40 MG Oral Tablet [Lipostat] Box of 28 by Bristol Myers Squibb	OMOP282435	RxNorm Extension	Drug
Lipid-lowering agent	21126092	1 ML alirocumab 75 MG/ML Prefilled Syringe Box of 2	OMOP290917	RxNorm Extension	Drug
Lipid-lowering agent	21126093	1 ML alirocumab 75 MG/ML Prefilled Syringe [Praluent] Box of 2 by Sanofi	OMOP290922	RxNorm Extension	Drug
Lipid-lowering agent	21126494	1 ML Simvastatin 8 MG/ML Oral Solution by Special Order	OMOP298286	RxNorm Extension	Drug
Lipid-lowering agent	21126694	1 ML Pravastatin 1 MG/ML Oral Solution by Special Order	OMOP302252	RxNorm Extension	Drug
Lipid-lowering agent	21126695	1 ML Pravastatin 8 MG/ML Oral Solution	OMOP302255	RxNorm Extension	Drug
Lipid-lowering agent	21126696	1 ML Pravastatin 8 MG/ML Oral Suspension by Special Order	OMOP302258	RxNorm Extension	Drug
Lipid-lowering agent	21127965	100 ML atorvastatin 4 MG/ML Oral Suspension	OMOP322042	RxNorm Extension	Drug
Lipid-lowering agent	21127966	100 ML atorvastatin 4 MG/ML Oral Suspension by Special Order	OMOP322044	RxNorm Extension	Drug
Lipid-lowering agent	21129353	Laropiprant 20 MG / Niacin 1000 MG Extended Release Oral Tablet [Tredaptive] Box of 56 by Merck	OMOP295720	RxNorm Extension	Drug
Lipid-lowering agent	21129779	Niacin 500 MG Oral Capsule [Solgar Niacin] Box of 100	OMOP343325	RxNorm Extension	Drug
Lipid-lowering agent	21129780	Niacin 500 MG Extended Release Oral Tablet Box of 7	OMOP343331	RxNorm Extension	Drug
Lipid-lowering agent	21129781	Niacin 50 MG Oral Tablet Box of 1	OMOP343352	RxNorm Extension	Drug
Lipid-lowering agent	21130751	atorvastatin 80 MG Oral Tablet by Phoenix Labs	OMOP361518	RxNorm Extension	Drug
Lipid-lowering agent	21130752	atorvastatin 80 MG Oral Tablet by Ranbaxy	OMOP361526	RxNorm Extension	Drug
Lipid-lowering agent	21130753	atorvastatin 80 MG Oral Tablet by Almus	OMOP361534	RxNorm Extension	Drug
Lipid-lowering agent	21130754	atorvastatin 80 MG Oral Tablet Box of 28 by Waymade	OMOP361545	RxNorm Extension	Drug
Lipid-lowering agent	21130755	atorvastatin 80 MG Oral Tablet [Lipitor] by Waymade	OMOP361563	RxNorm Extension	Drug
Lipid-lowering agent	21130756	atorvastatin 60 MG Oral Tablet Box of 28 by Alliance	OMOP361586	RxNorm Extension	Drug
Lipid-lowering agent	21130757	atorvastatin 20 MG Oral Tablet by Generics	OMOP361588	RxNorm Extension	Drug
Lipid-lowering agent	21130758	atorvastatin 20 MG Oral Tablet Box of 28 by Dowelhurst	OMOP361627	RxNorm Extension	Drug
Lipid-lowering agent	21130759	atorvastatin 20 MG Oral Tablet [Lipitor] by Necessity Supplies	OMOP361645	RxNorm Extension	Drug
Lipid-lowering agent	21130760	atorvastatin 10 MG Oral Tablet by Phoenix Labs	OMOP361690	RxNorm Extension	Drug
Lipid-lowering agent	21130761	atorvastatin 10 MG Oral Tablet Box of 28 by Generics	OMOP361712	RxNorm Extension	Drug
Lipid-lowering agent	21130762	atorvastatin 10 MG Oral Tablet Box of 28 by Kent	OMOP361718	RxNorm Extension	Drug
Lipid-lowering agent	21130763	atorvastatin 10 MG Oral Tablet [Lipitor] Box of 28	OMOP361762	RxNorm Extension	Drug
Lipid-lowering agent	21130764	atorvastatin 40 MG Oral Tablet by A A H	OMOP361801	RxNorm Extension	Drug
Lipid-lowering agent	21130765	atorvastatin 40 MG Oral Tablet Box of 28 by Generics	OMOP361810	RxNorm Extension	Drug
Lipid-lowering agent	21130766	atorvastatin 40 MG Oral Tablet Box of 28 by Kent	OMOP361814	RxNorm Extension	Drug
Lipid-lowering agent	21130767	atorvastatin 40 MG Oral Tablet [Lipitor] by Necessity Supplies	OMOP361840	RxNorm Extension	Drug
Lipid-lowering agent	21131510	Fenofibrate 160 MG Oral Tablet Box of 28 by A A H	OMOP374962	RxNorm Extension	Drug
Lipid-lowering agent	21131511	Fenofibrate 267 MG Oral Capsule Box of 28 by Kent	OMOP375005	RxNorm Extension	Drug
Lipid-lowering agent	21131512	Fenofibrate 267 MG Oral Capsule [Lipantil Micro] Box of 28 by BGP	OMOP375029	RxNorm Extension	Drug
Lipid-lowering agent	21131513	Fenofibrate 67 MG Oral Capsule by TEVA	OMOP375046	RxNorm Extension	Drug
Lipid-lowering agent	21131514	Fenofibrate 67 MG Oral Capsule Box of 60	OMOP375048	RxNorm Extension	Drug
Lipid-lowering agent	21131515	Fenofibrate 67 MG Oral Capsule [Lipantil Micro] by Waymade	OMOP375061	RxNorm Extension	Drug
Lipid-lowering agent	21131516	Fenofibrate 67 MG Oral Capsule [Lipantil Micro] by BGP	OMOP375064	RxNorm Extension	Drug
Lipid-lowering agent	21131517	Fenofibrate 200 MG Oral Capsule by Phoenix Labs	OMOP375085	RxNorm Extension	Drug
Lipid-lowering agent	21131518	Fenofibrate 200 MG Oral Capsule by Kent	OMOP375086	RxNorm Extension	Drug
Lipid-lowering agent	21131519	Fenofibrate 200 MG Oral Capsule by Tillomed	OMOP375090	RxNorm Extension	Drug
Lipid-lowering agent	21131520	Fenofibrate 200 MG Oral Capsule Box of 28	OMOP375099	RxNorm Extension	Drug
Lipid-lowering agent	21131521	Fenofibrate 200 MG Oral Capsule Box of 28 by Phoenix Labs	OMOP375101	RxNorm Extension	Drug
Lipid-lowering agent	21131522	Fenofibrate 200 MG Oral Capsule Box of 28 by Actavis	OMOP375114	RxNorm Extension	Drug
Lipid-lowering agent	21131523	Fenofibrate 200 MG Oral Capsule [Lipantil Micro] Box of 30 by Dowelhurst	OMOP375141	RxNorm Extension	Drug
Lipid-lowering agent	21132302	Gemfibrozil 600 MG Oral Tablet by Tillomed	OMOP388688	RxNorm Extension	Drug
Lipid-lowering agent	21132303	Gemfibrozil 600 MG Oral Tablet by A A H	OMOP388692	RxNorm Extension	Drug
Lipid-lowering agent	21132304	Gemfibrozil 600 MG Oral Tablet Box of 56 by Waymade	OMOP388712	RxNorm Extension	Drug
Lipid-lowering agent	21132305	Gemfibrozil 600 MG Oral Tablet [Lopid] by Sigma-Tau	OMOP388722	RxNorm Extension	Drug
Lipid-lowering agent	21133548	Simvastatin 40 MG Oral Tablet by Medreich	OMOP410805	RxNorm Extension	Drug
Lipid-lowering agent	21133549	Simvastatin 40 MG Oral Tablet by Tillomed	OMOP410811	RxNorm Extension	Drug
Lipid-lowering agent	21133550	Simvastatin 40 MG Oral Tablet Box of 28 by Crescent	OMOP410838	RxNorm Extension	Drug
Lipid-lowering agent	21133551	Simvastatin 40 MG Oral Tablet Box of 28 by Aurobindo	OMOP410839	RxNorm Extension	Drug
Lipid-lowering agent	21133552	Simvastatin 40 MG Oral Tablet Box of 28 by Dowelhurst	OMOP410858	RxNorm Extension	Drug
Lipid-lowering agent	21133553	Simvastatin 10 MG [Zocor Ht-Pro]	OMOP410885	RxNorm Extension	Drug
Lipid-lowering agent	21133554	Simvastatin 10 MG Oral Tablet by Generics	OMOP410888	RxNorm Extension	Drug
Lipid-lowering agent	21133555	Simvastatin 10 MG Oral Tablet by Medreich	OMOP410898	RxNorm Extension	Drug
Lipid-lowering agent	21133556	Simvastatin 10 MG Oral Tablet by Tillomed	OMOP410904	RxNorm Extension	Drug
Lipid-lowering agent	21133557	Simvastatin 10 MG Oral Tablet by Alliance	OMOP410905	RxNorm Extension	Drug
Lipid-lowering agent	21133558	Simvastatin 10 MG Oral Tablet by Dexcel-Pharma	OMOP410910	RxNorm Extension	Drug
Lipid-lowering agent	21133559	Simvastatin 10 MG Oral Tablet Box of 28 by Dexcel-Pharma	OMOP410945	RxNorm Extension	Drug
Lipid-lowering agent	21133560	Simvastatin 10 MG Oral Tablet Box of 28 by A A H	OMOP410946	RxNorm Extension	Drug
Lipid-lowering agent	21133561	Simvastatin 10 MG Oral Tablet [Zocor] Box of 28 by Sigma-Tau	OMOP410973	RxNorm Extension	Drug
Lipid-lowering agent	21133562	Simvastatin 80 MG Oral Tablet by Generics	OMOP411017	RxNorm Extension	Drug
Lipid-lowering agent	21133563	Simvastatin 80 MG Oral Tablet by Chanelle	OMOP411033	RxNorm Extension	Drug
Lipid-lowering agent	21133564	Simvastatin 80 MG Oral Tablet Box of 28 by Sigma-Tau	OMOP411048	RxNorm Extension	Drug
Lipid-lowering agent	21133565	Simvastatin 20 MG Oral Tablet by Zentiva	OMOP411098	RxNorm Extension	Drug
Lipid-lowering agent	21133566	Simvastatin 20 MG Oral Tablet Box of 28 by Focus	OMOP411105	RxNorm Extension	Drug
Lipid-lowering agent	21133567	Simvastatin 20 MG Oral Tablet Box of 28 by Sigma-Tau	OMOP411117	RxNorm Extension	Drug
Lipid-lowering agent	21133568	Simvastatin 20 MG Oral Tablet Box of 28 by Waymade	OMOP411121	RxNorm Extension	Drug
Lipid-lowering agent	21133569	Simvastatin 20 MG Oral Tablet Box of 28 by DE	OMOP411123	RxNorm Extension	Drug
Lipid-lowering agent	21133570	ezetimibe 10 MG / Simvastatin 20 MG Oral Tablet [Inegy]	OMOP411201	RxNorm Extension	Drug
Lipid-lowering agent	21133571	ezetimibe 10 MG / Simvastatin 20 MG Oral Tablet [Inegy] Box of 30	OMOP411209	RxNorm Extension	Drug
Lipid-lowering agent	21133572	fluvastatin 40 MG Oral Capsule Box of 28 by Alliance	OMOP411243	RxNorm Extension	Drug
Lipid-lowering agent	21133573	fluvastatin 40 MG Oral Capsule [Lescol] by Lexon	OMOP411262	RxNorm Extension	Drug
Lipid-lowering agent	21133574	fluvastatin 80 MG [Nandovar XL]	OMOP411284	RxNorm Extension	Drug
Lipid-lowering agent	21133575	fluvastatin 80 MG Extended Release Oral Tablet Box of 28 by Accord	OMOP411298	RxNorm Extension	Drug
Lipid-lowering agent	21133576	fluvastatin 80 MG Extended Release Oral Tablet Box of 28 by Alliance	OMOP411299	RxNorm Extension	Drug
Lipid-lowering agent	21133577	fluvastatin 80 MG Extended Release Oral Tablet [Lescol XL] by Necessity Supplies	OMOP411309	RxNorm Extension	Drug
Lipid-lowering agent	21133578	fluvastatin 80 MG Extended Release Oral Tablet [Lescol XL] Box of 28 by DE	OMOP411315	RxNorm Extension	Drug
Lipid-lowering agent	21133579	fluvastatin 80 MG Extended Release Oral Tablet [Lescol XL] Box of 30	OMOP411317	RxNorm Extension	Drug
Lipid-lowering agent	21133580	fluvastatin 80 MG Extended Release Oral Tablet [Stefluvin XL]	OMOP411322	RxNorm Extension	Drug
Lipid-lowering agent	21133581	fluvastatin 80 MG Extended Release Oral Tablet [Pinmactil] Box of 28	OMOP411337	RxNorm Extension	Drug
Lipid-lowering agent	21133582	fluvastatin 80 MG Extended Release Oral Tablet [Dorisin XL] by Aspire	OMOP411340	RxNorm Extension	Drug
Lipid-lowering agent	21133583	fluvastatin 20 MG Oral Capsule by TEVA	OMOP411356	RxNorm Extension	Drug
Lipid-lowering agent	21133584	fluvastatin 20 MG Oral Capsule Box of 28 by Phoenix Labs	OMOP411364	RxNorm Extension	Drug
Lipid-lowering agent	21133585	fluvastatin 20 MG Oral Capsule [Lescol] by Waymade	OMOP411380	RxNorm Extension	Drug
Lipid-lowering agent	21133586	fluvastatin 20 MG Oral Capsule [Lescol] by DE	OMOP411381	RxNorm Extension	Drug
Lipid-lowering agent	21133947	Bezafibrate 200 MG Oral Tablet by Waymade	OMOP253691	RxNorm Extension	Drug
Lipid-lowering agent	21133948	Bezafibrate 200 MG Oral Tablet [Bezalip] Box of 100 by Sigma-Tau	OMOP253718	RxNorm Extension	Drug
Lipid-lowering agent	21133949	Bezafibrate 400 MG Extended Release Oral Tablet Box of 28 by DE	OMOP253736	RxNorm Extension	Drug
Lipid-lowering agent	21133950	Bezafibrate 400 MG Extended Release Oral Tablet Box of 30	OMOP253737	RxNorm Extension	Drug
Lipid-lowering agent	21133951	Bezafibrate 400 MG Extended Release Oral Tablet [Bezalip] by Lexon	OMOP253769	RxNorm Extension	Drug
Lipid-lowering agent	21133952	Bezafibrate 40 MG/ML Oral Suspension	OMOP253784	RxNorm Extension	Drug
Lipid-lowering agent	21135088	rosuvastatin 40 MG Oral Tablet [Crestor] by DE	OMOP273693	RxNorm Extension	Drug
Lipid-lowering agent	21135089	rosuvastatin 40 MG Oral Tablet [Crestor] Box of 28	OMOP273697	RxNorm Extension	Drug
Lipid-lowering agent	21135090	rosuvastatin 20 MG Oral Tablet [Crestor] by Mawdsley-Brooks	OMOP273714	RxNorm Extension	Drug
Lipid-lowering agent	21135091	rosuvastatin 5 MG Oral Tablet [Crestor] Box of 30 by DE	OMOP273769	RxNorm Extension	Drug
Lipid-lowering agent	21135092	rosuvastatin 10 MG Oral Tablet [Crestor] by Waymade	OMOP273784	RxNorm Extension	Drug
Lipid-lowering agent	21135093	rosuvastatin 10 MG Oral Tablet [Crestor] Box of 98 by Sigma-Tau	OMOP273805	RxNorm Extension	Drug
Lipid-lowering agent	21135235	Cholestyramine Resin 100 MG/ML Oral Suspension	OMOP276010	RxNorm Extension	Drug
Lipid-lowering agent	21135236	Cholestyramine Resin 4000 MG Oral Suspension Box of 50 by J M McGill	OMOP276017	RxNorm Extension	Drug
Lipid-lowering agent	21135237	Cholestyramine Resin 4000 MG Oral Suspension [Questran] Box of 50 by Bristol Myers Squibb	OMOP276023	RxNorm Extension	Drug
Lipid-lowering agent	21135238	Cholestyramine Resin 4000 MG Injectable Solution Box of 50 by Actavis	OMOP276039	RxNorm Extension	Drug
Lipid-lowering agent	21135239	Cholestyramine Resin 4000 MG Injectable Solution Box of 60 by Kent	OMOP276041	RxNorm Extension	Drug
Lipid-lowering agent	21135240	Cholestyramine Resin 4000 MG Injectable Solution Box of 60 by A A H	OMOP276045	RxNorm Extension	Drug
Lipid-lowering agent	21135606	Pravastatin 5 MG Injectable Solution Box of 1 by Special Order	OMOP282242	RxNorm Extension	Drug
Lipid-lowering agent	21135607	Pravastatin 20 MG Oral Tablet by TEVA	OMOP282268	RxNorm Extension	Drug
Lipid-lowering agent	21135608	Pravastatin 20 MG Oral Tablet Box of 28 by Phoenix Labs	OMOP282280	RxNorm Extension	Drug
Lipid-lowering agent	21135609	Pravastatin 20 MG Oral Tablet Box of 28 by Sandoz	OMOP282285	RxNorm Extension	Drug
Lipid-lowering agent	21135610	Pravastatin 20 MG Oral Tablet Box of 28 by Dowelhurst	OMOP282298	RxNorm Extension	Drug
Lipid-lowering agent	21135611	Pravastatin 10 MG Oral Tablet by Focus	OMOP282312	RxNorm Extension	Drug
Lipid-lowering agent	21135612	Pravastatin 10 MG Oral Tablet by Zentiva	OMOP282334	RxNorm Extension	Drug
Lipid-lowering agent	21135613	Pravastatin 10 MG Oral Tablet Box of 28 by Generics	OMOP282338	RxNorm Extension	Drug
Lipid-lowering agent	21135614	Pravastatin 10 MG Oral Tablet [Lipostat]	OMOP282363	RxNorm Extension	Drug
Lipid-lowering agent	21135615	Pravastatin 40 MG Oral Tablet Box of 28 by A A H	OMOP282420	RxNorm Extension	Drug
Lipid-lowering agent	21135950	1 ML evolocumab 140 MG/ML Prefilled Syringe [Repatha SureClick] Box of 2	OMOP290904	RxNorm Extension	Drug
Lipid-lowering agent	21135951	1 ML alirocumab 75 MG/ML Prefilled Syringe Box of 1	OMOP290915	RxNorm Extension	Drug
Lipid-lowering agent	21136498	1 ML Cholestyramine Resin 100 MG/ML Oral Solution	OMOP300837	RxNorm Extension	Drug
Lipid-lowering agent	21137982	150 ML Simvastatin 8 MG/ML Oral Suspension by Alliance	OMOP326053	RxNorm Extension	Drug
Lipid-lowering agent	21137983	150 ML Simvastatin 4 MG/ML Oral Suspension by Waymade	OMOP326061	RxNorm Extension	Drug
Lipid-lowering agent	21138586	Cerivastatin sodium 0.1 MG Oral Tablet [Lipobay] Box of 28	OMOP352279	RxNorm Extension	Drug
Lipid-lowering agent	21139212	Laropiprant 20 MG / Niacin 1000 MG Extended Release Oral Tablet [Tredaptive] Box of 28	OMOP295689	RxNorm Extension	Drug
Lipid-lowering agent	21139677	Niacin 1000 MG Extended Release Oral Tablet [Niaspan] by Mawdsley-Brooks	OMOP343313	RxNorm Extension	Drug
Lipid-lowering agent	21139678	Niacin 750 MG Extended Release Oral Tablet Box of 7	OMOP343357	RxNorm Extension	Drug
Lipid-lowering agent	21139679	Niacin 750 MG Extended Release Oral Tablet [Niaspan] by Mawdsley-Brooks	OMOP343359	RxNorm Extension	Drug
Lipid-lowering agent	21139680	Niacin 750 MG Extended Release Oral Tablet [Niaspan] Box of 56 by Abbott	OMOP343366	RxNorm Extension	Drug
Lipid-lowering agent	21139745	evolocumab 140 MG/ML Prefilled Syringe Box of 2	OMOP344439	RxNorm Extension	Drug
Lipid-lowering agent	21140688	atorvastatin 80 MG Oral Tablet by Actavis	OMOP361531	RxNorm Extension	Drug
Lipid-lowering agent	21140689	atorvastatin 80 MG Oral Tablet Box of 28 by Ranbaxy	OMOP361547	RxNorm Extension	Drug
Lipid-lowering agent	21140690	atorvastatin 80 MG Oral Tablet Box of 28 by A A H	OMOP361548	RxNorm Extension	Drug
Lipid-lowering agent	21140691	atorvastatin 80 MG Oral Tablet Box of 30	OMOP361558	RxNorm Extension	Drug
Lipid-lowering agent	21140692	atorvastatin 60 MG Oral Tablet by A A H	OMOP361581	RxNorm Extension	Drug
Lipid-lowering agent	21140693	atorvastatin 20 MG Oral Tablet by Zentiva	OMOP361605	RxNorm Extension	Drug
Lipid-lowering agent	21140694	atorvastatin 20 MG Oral Tablet Box of 14	OMOP361609	RxNorm Extension	Drug
Lipid-lowering agent	21140695	atorvastatin 20 MG Oral Tablet Box of 28 by Dr Reddy's	OMOP361624	RxNorm Extension	Drug
Lipid-lowering agent	21140696	atorvastatin 20 MG Oral Tablet Box of 90 by Pfizer	OMOP361638	RxNorm Extension	Drug
Lipid-lowering agent	21140697	atorvastatin 20 MG Oral Tablet [Lipitor] Box of 28 by Mawdsley-Brooks	OMOP361655	RxNorm Extension	Drug
Lipid-lowering agent	21140698	atorvastatin 20 MG Oral Tablet [Lipitor] Box of 28 by Waymade	OMOP361658	RxNorm Extension	Drug
Lipid-lowering agent	21140699	atorvastatin 20 MG Oral Tablet [Lipitor] Box of 30 by Sigma-Tau	OMOP361663	RxNorm Extension	Drug
Lipid-lowering agent	21140700	atorvastatin 20 MG Oral Tablet [Lipitor] Box of 30 by Dowelhurst	OMOP361667	RxNorm Extension	Drug
Lipid-lowering agent	21140701	atorvastatin 10 MG Oral Tablet by DE	OMOP361697	RxNorm Extension	Drug
Lipid-lowering agent	21140702	atorvastatin 10 MG Oral Tablet Box of 100 by Sigma-Tau	OMOP361747	RxNorm Extension	Drug
Lipid-lowering agent	21140703	atorvastatin 10 MG Oral Tablet [Lipitor] by Pfizer	OMOP361751	RxNorm Extension	Drug
Lipid-lowering agent	21140704	atorvastatin 10 MG Oral Tablet [Lipitor] Box of 14	OMOP361760	RxNorm Extension	Drug
Lipid-lowering agent	21140705	atorvastatin 10 MG Oral Tablet [Lipitor] Box of 30 by Waymade	OMOP361775	RxNorm Extension	Drug
Lipid-lowering agent	21140706	atorvastatin 10 MG Oral Tablet [Lipitor] Box of 30 by DE	OMOP361776	RxNorm Extension	Drug
Lipid-lowering agent	21140707	atorvastatin 10 MG Oral Tablet [Lipitor] Box of 90 by Waymade	OMOP361784	RxNorm Extension	Drug
Lipid-lowering agent	21140708	atorvastatin 40 MG Oral Tablet by Kent	OMOP361793	RxNorm Extension	Drug
Lipid-lowering agent	21140709	atorvastatin 40 MG Oral Tablet by Dr Reddy's	OMOP361802	RxNorm Extension	Drug
Lipid-lowering agent	21140710	atorvastatin 40 MG Oral Tablet by Zentiva	OMOP361806	RxNorm Extension	Drug
Lipid-lowering agent	21140711	atorvastatin 40 MG Oral Tablet Box of 28 by Consilient	OMOP361811	RxNorm Extension	Drug
Lipid-lowering agent	21140712	atorvastatin 40 MG Oral Tablet Box of 28 by Aspire	OMOP361812	RxNorm Extension	Drug
Lipid-lowering agent	21140713	atorvastatin 40 MG Oral Tablet Box of 28 by Almus	OMOP361831	RxNorm Extension	Drug
Lipid-lowering agent	21140714	atorvastatin 30 MG Oral Tablet by A A H	OMOP361867	RxNorm Extension	Drug
Lipid-lowering agent	21141467	Fenofibrate 160 MG Oral Tablet by Alliance	OMOP374945	RxNorm Extension	Drug
Lipid-lowering agent	21141468	Fenofibrate 160 MG Oral Tablet by Waymade	OMOP374948	RxNorm Extension	Drug
Lipid-lowering agent	21141469	Fenofibrate 160 MG Oral Tablet Box of 28 by Waymade	OMOP374959	RxNorm Extension	Drug
Lipid-lowering agent	21141470	Fenofibrate 160 MG Oral Tablet [Supralip] Box of 28 by Mawdsley-Brooks	OMOP374976	RxNorm Extension	Drug
Lipid-lowering agent	21141471	Fenofibrate 160 MG Oral Tablet [Supralip] Box of 28 by BGP	OMOP374981	RxNorm Extension	Drug
Lipid-lowering agent	21141472	Fenofibrate 160 MG Oral Tablet [Supralip] Box of 30 by Sigma-Tau	OMOP374984	RxNorm Extension	Drug
Lipid-lowering agent	21141473	Fenofibrate 267 MG Oral Capsule [Lipantil Micro] by Stephar	OMOP375018	RxNorm Extension	Drug
Lipid-lowering agent	21141474	Fenofibrate 267 MG Oral Capsule [Lipantil Micro] Box of 30 by Sigma-Tau	OMOP375034	RxNorm Extension	Drug
Lipid-lowering agent	21141475	Fenofibrate 67 MG Oral Capsule [Lipantil Micro] Box of 90 by Mawdsley-Brooks	OMOP375076	RxNorm Extension	Drug
Lipid-lowering agent	21141476	Fenofibrate 200 MG [Fenogal]	OMOP375082	RxNorm Extension	Drug
Lipid-lowering agent	21141477	Fenofibrate 200 MG Oral Capsule by Alliance	OMOP375091	RxNorm Extension	Drug
Lipid-lowering agent	21141478	Fenofibrate 200 MG Oral Capsule by TEVA	OMOP375097	RxNorm Extension	Drug
Lipid-lowering agent	21141479	Fenofibrate 200 MG Oral Capsule Box of 28 by Ranbaxy	OMOP375111	RxNorm Extension	Drug
Lipid-lowering agent	21141480	Fenofibrate 200 MG Oral Capsule [Fenogal] Box of 30 by Genus	OMOP375120	RxNorm Extension	Drug
Lipid-lowering agent	21141481	Fenofibrate 200 MG Oral Capsule [Lipantil Micro] by Waymade	OMOP375124	RxNorm Extension	Drug
Lipid-lowering agent	21141482	Fenofibrate 145 MG / Simvastatin 20 MG Oral Tablet [Cholib]	OMOP375152	RxNorm Extension	Drug
Lipid-lowering agent	21142249	Gemfibrozil 300 MG Oral Capsule Box of 100	OMOP388671	RxNorm Extension	Drug
Lipid-lowering agent	21142250	Gemfibrozil 600 MG Oral Tablet by TEVA	OMOP388693	RxNorm Extension	Drug
Lipid-lowering agent	21142251	Gemfibrozil 600 MG Oral Tablet Box of 30 by Tillomed	OMOP388700	RxNorm Extension	Drug
Lipid-lowering agent	21142252	Gemfibrozil 600 MG Oral Tablet Box of 56	OMOP388706	RxNorm Extension	Drug
Lipid-lowering agent	21142253	Gemfibrozil 600 MG Oral Tablet Box of 56 by Mawdsley-Brooks	OMOP388707	RxNorm Extension	Drug
Lipid-lowering agent	21143484	Simvastatin 40 MG Oral Tablet by Crescent	OMOP410803	RxNorm Extension	Drug
Lipid-lowering agent	21143485	Simvastatin 40 MG Oral Tablet by Alliance	OMOP410812	RxNorm Extension	Drug
Lipid-lowering agent	21143486	Simvastatin 40 MG Oral Tablet by Pliva	OMOP410815	RxNorm Extension	Drug
Lipid-lowering agent	21143487	Simvastatin 40 MG Oral Tablet by Somex	OMOP410828	RxNorm Extension	Drug
Lipid-lowering agent	21143488	Simvastatin 40 MG Oral Tablet Box of 28 by Tillomed	OMOP410846	RxNorm Extension	Drug
Lipid-lowering agent	21143489	Simvastatin 10 MG Oral Tablet by Aurobindo	OMOP410897	RxNorm Extension	Drug
Lipid-lowering agent	21143490	Simvastatin 10 MG Oral Tablet by TEVA	OMOP410912	RxNorm Extension	Drug
Lipid-lowering agent	21143491	Simvastatin 10 MG Oral Tablet [Lloydspharmacy Cholesterol Lowering]	OMOP410983	RxNorm Extension	Drug
Lipid-lowering agent	21143492	Simvastatin 8 MG/ML Oral Suspension by Special Order	OMOP411001	RxNorm Extension	Drug
Lipid-lowering agent	21143493	Simvastatin 5 MG/ML Oral Solution	OMOP411011	RxNorm Extension	Drug
Lipid-lowering agent	21143494	Simvastatin 80 MG Oral Tablet by Phoenix Labs	OMOP411020	RxNorm Extension	Drug
Lipid-lowering agent	21143495	Simvastatin 80 MG Oral Tablet by Tillomed	OMOP411026	RxNorm Extension	Drug
Lipid-lowering agent	21143496	Simvastatin 80 MG Oral Tablet by Alliance	OMOP411029	RxNorm Extension	Drug
Lipid-lowering agent	21143497	Simvastatin 80 MG Oral Tablet Box of 28 by Alliance	OMOP411051	RxNorm Extension	Drug
Lipid-lowering agent	21143498	Simvastatin 80 MG Oral Tablet Box of 28 by Waymade	OMOP411052	RxNorm Extension	Drug
Lipid-lowering agent	21143499	Simvastatin 20 MG Oral Tablet Box of 28 by Kent	OMOP411115	RxNorm Extension	Drug
Lipid-lowering agent	21143500	ezetimibe 10 MG / Simvastatin 40 MG Oral Tablet Box of 30	OMOP411167	RxNorm Extension	Drug
Lipid-lowering agent	21143501	ezetimibe 10 MG / Simvastatin 40 MG Oral Tablet [Inegy] by Mawdsley-Brooks	OMOP411169	RxNorm Extension	Drug
Lipid-lowering agent	21143502	ezetimibe 10 MG / Simvastatin 40 MG Oral Tablet [Inegy] Box of 30	OMOP411178	RxNorm Extension	Drug
Lipid-lowering agent	21143503	fluvastatin 40 MG Oral Capsule Box of 28 by Dowelhurst	OMOP411250	RxNorm Extension	Drug
Lipid-lowering agent	21143504	fluvastatin 40 MG Oral Capsule Box of 56	OMOP411253	RxNorm Extension	Drug
Lipid-lowering agent	21143505	fluvastatin 40 MG Oral Capsule [Lescol] by Waymade	OMOP411258	RxNorm Extension	Drug
Lipid-lowering agent	21143506	fluvastatin 80 MG Extended Release Oral Tablet Box of 28 by DE	OMOP411301	RxNorm Extension	Drug
Lipid-lowering agent	21143507	fluvastatin 80 MG Extended Release Oral Tablet [Lescol XL] Box of 30 by Mawdsley-Brooks	OMOP411318	RxNorm Extension	Drug
Lipid-lowering agent	21143508	fluvastatin 80 MG Extended Release Oral Tablet [Dorisin XL] Box of 28 by Aspire	OMOP411344	RxNorm Extension	Drug
Lipid-lowering agent	21143509	fluvastatin 20 MG Oral Capsule by Actavis	OMOP411357	RxNorm Extension	Drug
Lipid-lowering agent	21143510	fluvastatin 20 MG Oral Capsule [Lescol] by Sigma-Tau	OMOP411379	RxNorm Extension	Drug
Lipid-lowering agent	21143852	ciprofibrate 100 MG Oral Tablet by Primegen	OMOP253430	RxNorm Extension	Drug
Lipid-lowering agent	21143853	ciprofibrate 100 MG Oral Tablet Box of 28 by Phoenix Labs	OMOP253435	RxNorm Extension	Drug
Lipid-lowering agent	21143868	Bezafibrate 200 MG Oral Tablet Box of 100 by A A H	OMOP253707	RxNorm Extension	Drug
Lipid-lowering agent	21143869	Bezafibrate 200 MG Oral Tablet Box of 100 by Dowelhurst	OMOP253711	RxNorm Extension	Drug
Lipid-lowering agent	21143870	Bezafibrate 400 MG Extended Release Oral Tablet by DE	OMOP253731	RxNorm Extension	Drug
Lipid-lowering agent	21143871	Bezafibrate 400 MG Extended Release Oral Tablet by Dowelhurst	OMOP253733	RxNorm Extension	Drug
Lipid-lowering agent	21143872	Bezafibrate 400 MG Extended Release Oral Tablet Box of 30 by Alliance	OMOP253740	RxNorm Extension	Drug
Lipid-lowering agent	21143873	Bezafibrate 400 MG Extended Release Oral Tablet [Liparol] Box of 28	OMOP253752	RxNorm Extension	Drug
Lipid-lowering agent	21143874	Bezafibrate 400 MG Extended Release Oral Tablet [Liparol] Box of 28 by Ashbourne	OMOP253753	RxNorm Extension	Drug
Lipid-lowering agent	21143875	Bezafibrate 400 MG Extended Release Oral Tablet [Bezagen XL]	OMOP253758	RxNorm Extension	Drug
Lipid-lowering agent	21143876	Bezafibrate 400 MG Extended Release Oral Tablet [Bezalip] Box of 30	OMOP253773	RxNorm Extension	Drug
Lipid-lowering agent	21144048	ezetimibe 10 MG Oral Tablet [Ezetrol]	OMOP256654	RxNorm Extension	Drug
Lipid-lowering agent	21144994	rosuvastatin 5 MG Oral Tablet [Crestor] Box of 30	OMOP273765	RxNorm Extension	Drug
Lipid-lowering agent	21144995	rosuvastatin 10 MG Oral Tablet Box of 28 by Dowelhurst	OMOP273778	RxNorm Extension	Drug
Lipid-lowering agent	21144996	rosuvastatin 10 MG Oral Tablet [Crestor] Box of 30	OMOP273800	RxNorm Extension	Drug
Lipid-lowering agent	21145111	Cholestyramine Resin Injectable Solution	OMOP276001	RxNorm Extension	Drug
Lipid-lowering agent	21145112	Cholestyramine Resin Injectable Solution [Questran Light]	OMOP276002	RxNorm Extension	Drug
Lipid-lowering agent	21145113	Cholestyramine Resin 4000 MG Injectable Solution by A A H	OMOP276029	RxNorm Extension	Drug
Lipid-lowering agent	21145114	Cholestyramine Resin 4000 MG Injectable Solution [Questran Light] by Bristol Myers Squibb	OMOP276052	RxNorm Extension	Drug
Lipid-lowering agent	21145115	Cholestyramine Resin 4000 MG Injectable Solution [Questran Light] Box of 50	OMOP276056	RxNorm Extension	Drug
Lipid-lowering agent	21145116	Cholestyramine Resin 4000 MG Injectable Solution [Questran Light] Box of 60 by Dowelhurst	OMOP276064	RxNorm Extension	Drug
Lipid-lowering agent	21145468	Pravastatin 4 MG/ML Oral Solution	OMOP282228	RxNorm Extension	Drug
Lipid-lowering agent	21145469	Pravastatin 20 MG Oral Tablet by Generics	OMOP282250	RxNorm Extension	Drug
Lipid-lowering agent	21145470	Pravastatin 10 MG Oral Tablet by A A H	OMOP282329	RxNorm Extension	Drug
Lipid-lowering agent	21145471	Pravastatin 10 MG Oral Tablet Box of 28 by Kent	OMOP282345	RxNorm Extension	Drug
Lipid-lowering agent	21145472	Pravastatin 10 MG Oral Tablet Box of 28 by Waymade	OMOP282351	RxNorm Extension	Drug
Lipid-lowering agent	21145473	Pravastatin 10 MG Oral Tablet [Lipostat] by Dowelhurst	OMOP282367	RxNorm Extension	Drug
Lipid-lowering agent	21145474	Pravastatin 40 MG Oral Tablet by Phoenix Labs	OMOP282380	RxNorm Extension	Drug
Lipid-lowering agent	21145475	Pravastatin 40 MG Oral Tablet by Kent	OMOP282383	RxNorm Extension	Drug
Lipid-lowering agent	21145476	Pravastatin 40 MG Oral Tablet by Pliva	OMOP282391	RxNorm Extension	Drug
Lipid-lowering agent	21145477	Pravastatin 40 MG Oral Tablet Box of 28 by Focus	OMOP282403	RxNorm Extension	Drug
Lipid-lowering agent	21145478	Pravastatin 40 MG Oral Tablet Box of 28 by Tillomed	OMOP282414	RxNorm Extension	Drug
Lipid-lowering agent	21145479	Pravastatin 40 MG Oral Tablet Box of 28 by Zentiva	OMOP282426	RxNorm Extension	Drug
Lipid-lowering agent	21145480	Pravastatin 40 MG Oral Tablet [Lipostat] Box of 28 by Mawdsley-Brooks	OMOP282434	RxNorm Extension	Drug
Lipid-lowering agent	21145818	1 ML evolocumab 140 MG/ML Prefilled Syringe [Repatha] Box of 1	OMOP290900	RxNorm Extension	Drug
Lipid-lowering agent	21145819	1 ML alirocumab 75 MG/ML Prefilled Syringe [Praluent] by Sanofi	OMOP290918	RxNorm Extension	Drug
Lipid-lowering agent	21148457	Cerivastatin sodium 0.1 MG Oral Tablet [Lipobay]	OMOP352256	RxNorm Extension	Drug
Lipid-lowering agent	21148458	Cerivastatin sodium 0.4 MG Oral Tablet [Lipobay] Box of 28 by Bayer	OMOP352352	RxNorm Extension	Drug
Lipid-lowering agent	21148459	Cerivastatin sodium 0.3 MG [Lipobay]	OMOP352373	RxNorm Extension	Drug
Lipid-lowering agent	21149201	Calcium Gluconate / Cholecalciferol / Niacin Oral Tablet [Crampex]	OMOP318495	RxNorm Extension	Drug
Lipid-lowering agent	21149538	Niacin 500 MG Oral Capsule Box of 100	OMOP343322	RxNorm Extension	Drug
Lipid-lowering agent	21149540	Niacin 750 MG Extended Release Oral Tablet [Niaspan] Box of 56 by Mawdsley-Brooks	OMOP343365	RxNorm Extension	Drug
Lipid-lowering agent	21149601	alirocumab 75 MG/ML Prefilled Syringe Box of 2	OMOP344450	RxNorm Extension	Drug
Lipid-lowering agent	21149602	alirocumab 75 MG/ML Prefilled Syringe [Praluent] Box of 2	OMOP344452	RxNorm Extension	Drug
Lipid-lowering agent	21150528	atorvastatin 80 MG Oral Tablet Box of 28 by Alliance	OMOP361544	RxNorm Extension	Drug
Lipid-lowering agent	21150529	atorvastatin 80 MG Oral Tablet [Lipitor] Box of 30	OMOP361570	RxNorm Extension	Drug
Lipid-lowering agent	21150530	atorvastatin 20 MG Oral Tablet by Aspire	OMOP361590	RxNorm Extension	Drug
Lipid-lowering agent	21150531	atorvastatin 20 MG Oral Tablet by Waymade	OMOP361596	RxNorm Extension	Drug
Lipid-lowering agent	21150532	atorvastatin 20 MG Oral Tablet by Dexcel-Pharma	OMOP361599	RxNorm Extension	Drug
Lipid-lowering agent	21150533	atorvastatin 20 MG Oral Tablet Box of 84	OMOP361636	RxNorm Extension	Drug
Lipid-lowering agent	21150534	atorvastatin 20 MG Oral Tablet [Lipitor] Box of 30 by Mawdsley-Brooks	OMOP361662	RxNorm Extension	Drug
Lipid-lowering agent	21150535	atorvastatin 10 MG Oral Tablet by Generics	OMOP361686	RxNorm Extension	Drug
Lipid-lowering agent	21150536	atorvastatin 10 MG Oral Tablet by Wockhardt	OMOP361708	RxNorm Extension	Drug
Lipid-lowering agent	21150537	atorvastatin 10 MG Oral Tablet Box of 28 by Alliance	OMOP361721	RxNorm Extension	Drug
Lipid-lowering agent	21150538	atorvastatin 10 MG Oral Tablet Box of 28 by Dr Reddy's	OMOP361728	RxNorm Extension	Drug
Lipid-lowering agent	21150539	atorvastatin 10 MG Oral Tablet Box of 28 by Wockhardt	OMOP361733	RxNorm Extension	Drug
Lipid-lowering agent	21150540	atorvastatin 10 MG Oral Tablet [Lipitor] Box of 14 by Sigma-Tau	OMOP361761	RxNorm Extension	Drug
Lipid-lowering agent	21150541	atorvastatin 40 MG Oral Tablet by Pfizer	OMOP361794	RxNorm Extension	Drug
Lipid-lowering agent	21150542	atorvastatin 40 MG Oral Tablet Box of 28 by Pfizer	OMOP361816	RxNorm Extension	Drug
Lipid-lowering agent	21150543	atorvastatin 40 MG Oral Tablet Box of 90 by Pfizer	OMOP361834	RxNorm Extension	Drug
Lipid-lowering agent	21151282	Fenofibrate Oral Tablet [Supralip]	OMOP374940	RxNorm Extension	Drug
Lipid-lowering agent	21151283	Fenofibrate 160 MG Oral Tablet by Mawdsley-Brooks	OMOP374942	RxNorm Extension	Drug
Lipid-lowering agent	21151284	Fenofibrate 160 MG Oral Tablet by Sigma-Tau	OMOP374944	RxNorm Extension	Drug
Lipid-lowering agent	21151285	Fenofibrate 160 MG Oral Tablet [Supralip]	OMOP374965	RxNorm Extension	Drug
Lipid-lowering agent	21151286	Fenofibrate 160 MG Oral Tablet [Supralip] by DE	OMOP374970	RxNorm Extension	Drug
Lipid-lowering agent	21151287	Fenofibrate 160 MG Oral Tablet [Supralip] Box of 28 by Waymade	OMOP374977	RxNorm Extension	Drug
Lipid-lowering agent	21151288	Fenofibrate 267 MG Oral Capsule by Waymade	OMOP374996	RxNorm Extension	Drug
Lipid-lowering agent	21151289	Fenofibrate 267 MG Oral Capsule by TEVA	OMOP375001	RxNorm Extension	Drug
Lipid-lowering agent	21151290	Fenofibrate 267 MG Oral Capsule Box of 28 by Ranbaxy	OMOP375010	RxNorm Extension	Drug
Lipid-lowering agent	21151291	Fenofibrate 267 MG Oral Capsule [Lipantil Micro] Box of 28	OMOP375027	RxNorm Extension	Drug
Lipid-lowering agent	21151292	Fenofibrate 267 MG Oral Capsule [Lipantil Micro] Box of 28 by Waymade	OMOP375028	RxNorm Extension	Drug
Lipid-lowering agent	21151293	Fenofibrate 267 MG Oral Capsule [Lipantil Micro] Box of 30 by Dowelhurst	OMOP375039	RxNorm Extension	Drug
Lipid-lowering agent	21151294	Fenofibrate 200 MG Oral Capsule [Lipantil Micro] by Sigma-Tau	OMOP375123	RxNorm Extension	Drug
Lipid-lowering agent	21151295	Fenofibrate 200 MG Oral Capsule [Lipantil Micro] Box of 28 by Waymade	OMOP375131	RxNorm Extension	Drug
Lipid-lowering agent	21151296	Fenofibrate 145 MG / Simvastatin 20 MG Oral Tablet [Cholib] by BGP	OMOP375153	RxNorm Extension	Drug
Lipid-lowering agent	21152070	Gemfibrozil 300 MG Oral Capsule by Kent	OMOP388667	RxNorm Extension	Drug
Lipid-lowering agent	21152071	Gemfibrozil 600 MG Oral Tablet Box of 30 by Kent	OMOP388699	RxNorm Extension	Drug
Lipid-lowering agent	21153419	Simvastatin 2 MG/ML Oral Suspension by Special Order	OMOP410792	RxNorm Extension	Drug
Lipid-lowering agent	21153420	Simvastatin 40 MG Oral Tablet by Accord	OMOP410802	RxNorm Extension	Drug
Lipid-lowering agent	21153421	Simvastatin 40 MG Oral Tablet Box of 28	OMOP410829	RxNorm Extension	Drug
Lipid-lowering agent	21153422	Simvastatin 10 MG Oral Tablet by Crescent	OMOP410896	RxNorm Extension	Drug
Lipid-lowering agent	21153423	Simvastatin 10 MG Oral Tablet Box of 28 by TEVA	OMOP410948	RxNorm Extension	Drug
Lipid-lowering agent	21153424	Simvastatin 10 MG Oral Tablet [Zocor Ht-Pro] Box of 28	OMOP410964	RxNorm Extension	Drug
Lipid-lowering agent	21153425	Simvastatin 4 MG/ML Oral Solution by Special Order	OMOP411002	RxNorm Extension	Drug
Lipid-lowering agent	21153426	Simvastatin 4 MG/ML Oral Suspension by Sigma-Tau	OMOP411003	RxNorm Extension	Drug
Lipid-lowering agent	21153427	Simvastatin 80 MG Oral Tablet Box of 28 by Mylan	OMOP411042	RxNorm Extension	Drug
Lipid-lowering agent	21153428	Simvastatin 80 MG Oral Tablet Box of 28 by TEVA	OMOP411056	RxNorm Extension	Drug
Lipid-lowering agent	21153429	Simvastatin 20 MG Oral Tablet by A A H	OMOP411093	RxNorm Extension	Drug
Lipid-lowering agent	21153430	Simvastatin 20 MG Oral Tablet Box of 28 by Ranbaxy	OMOP411125	RxNorm Extension	Drug
Lipid-lowering agent	21153431	Simvastatin 20 MG Oral Tablet [Zocor] by Waymade	OMOP411145	RxNorm Extension	Drug
Lipid-lowering agent	21153432	ezetimibe 10 MG / Simvastatin 40 MG Oral Tablet [Inegy] Box of 28 by Waymade	OMOP411176	RxNorm Extension	Drug
Lipid-lowering agent	21153433	ezetimibe 10 MG / Simvastatin 80 MG Oral Tablet Box of 28	OMOP411182	RxNorm Extension	Drug
Lipid-lowering agent	21153434	fluvastatin Extended Release Oral Tablet [Luvinsta]	OMOP411215	RxNorm Extension	Drug
Lipid-lowering agent	21153435	fluvastatin 40 MG Oral Capsule by Phoenix Labs	OMOP411221	RxNorm Extension	Drug
Lipid-lowering agent	21153436	fluvastatin 40 MG Oral Capsule Box of 28 by Sandoz	OMOP411241	RxNorm Extension	Drug
Lipid-lowering agent	21153437	fluvastatin 40 MG Oral Capsule Box of 56 by Alliance	OMOP411254	RxNorm Extension	Drug
Lipid-lowering agent	21153438	fluvastatin 40 MG Oral Capsule [Lescol] by Necessity Supplies	OMOP411260	RxNorm Extension	Drug
Lipid-lowering agent	21153439	fluvastatin 80 MG [Pinmactil]	OMOP411285	RxNorm Extension	Drug
Lipid-lowering agent	21153440	fluvastatin 80 MG Extended Release Oral Tablet by Alliance	OMOP411291	RxNorm Extension	Drug
Lipid-lowering agent	21153441	fluvastatin 80 MG Extended Release Oral Tablet Box of 28	OMOP411294	RxNorm Extension	Drug
Lipid-lowering agent	21153442	fluvastatin 80 MG Extended Release Oral Tablet Box of 28 by Phoenix Labs	OMOP411296	RxNorm Extension	Drug
Lipid-lowering agent	21153443	fluvastatin 80 MG Extended Release Oral Tablet [Lescol XL] Box of 28	OMOP411311	RxNorm Extension	Drug
Lipid-lowering agent	21153444	fluvastatin 80 MG Extended Release Oral Tablet [Lescol XL] Box of 28 by Novartis	OMOP411316	RxNorm Extension	Drug
Lipid-lowering agent	21153792	ciprofibrate 100 MG Oral Tablet by Sigma-Tau	OMOP253426	RxNorm Extension	Drug
Lipid-lowering agent	21153793	ciprofibrate 100 MG Oral Tablet by Waymade	OMOP253428	RxNorm Extension	Drug
Lipid-lowering agent	21153794	ciprofibrate 100 MG Oral Tablet Box of 28 by DE	OMOP253439	RxNorm Extension	Drug
Lipid-lowering agent	21153795	ciprofibrate 100 MG Oral Tablet Box of 28 by Zentiva	OMOP253442	RxNorm Extension	Drug
Lipid-lowering agent	21153796	ciprofibrate 100 MG Oral Tablet [Modalim] by Sanofi	OMOP253447	RxNorm Extension	Drug
Lipid-lowering agent	21153818	Bezafibrate Oral Tablet [Bezalip]	OMOP253675	RxNorm Extension	Drug
Lipid-lowering agent	21153819	Bezafibrate 200 MG Oral Tablet by Mylan	OMOP253683	RxNorm Extension	Drug
Lipid-lowering agent	21153820	Bezafibrate 200 MG Oral Tablet by Dowelhurst	OMOP253696	RxNorm Extension	Drug
Lipid-lowering agent	21153821	Bezafibrate 200 MG Oral Tablet Box of 100	OMOP253697	RxNorm Extension	Drug
Lipid-lowering agent	21153822	Bezafibrate 400 MG Extended Release Oral Tablet Box of 28	OMOP253734	RxNorm Extension	Drug
Lipid-lowering agent	21153823	Bezafibrate 400 MG Extended Release Oral Tablet Box of 30 by A A H	OMOP253743	RxNorm Extension	Drug
Lipid-lowering agent	21153976	ezetimibe 10 MG Oral Tablet [Ezetrol] Box of 30 by Mawdsley-Brooks	OMOP256664	RxNorm Extension	Drug
Lipid-lowering agent	21154470	colesevelam 625 MG [Cholesta]	OMOP265679	RxNorm Extension	Drug
Lipid-lowering agent	21154920	rosuvastatin 40 MG Oral Tablet [Crestor] by Mawdsley-Brooks	OMOP273689	RxNorm Extension	Drug
Lipid-lowering agent	21154921	rosuvastatin 40 MG Oral Tablet [Crestor] Box of 28 by DE	OMOP273700	RxNorm Extension	Drug
Lipid-lowering agent	21154922	rosuvastatin 20 MG Oral Tablet [Crestor] by Necessity Supplies	OMOP273718	RxNorm Extension	Drug
Lipid-lowering agent	21154923	rosuvastatin 20 MG Oral Tablet [Crestor] Box of 98 by Sigma-Tau	OMOP273736	RxNorm Extension	Drug
Lipid-lowering agent	21154924	rosuvastatin 5 MG Oral Tablet [Crestor] by Astrazeneca	OMOP273753	RxNorm Extension	Drug
Lipid-lowering agent	21154925	rosuvastatin 5 MG Oral Tablet [Crestor] by Dowelhurst	OMOP273754	RxNorm Extension	Drug
Lipid-lowering agent	21154926	rosuvastatin 5 MG Oral Tablet [Crestor] Box of 28 by Waymade	OMOP273758	RxNorm Extension	Drug
Lipid-lowering agent	21154927	rosuvastatin 10 MG Oral Tablet [Crestor] by Mawdsley-Brooks	OMOP273782	RxNorm Extension	Drug
Lipid-lowering agent	21155055	Cholestyramine Resin 4000 MG Injectable Solution Box of 50 by Phoenix Labs	OMOP276034	RxNorm Extension	Drug
Lipid-lowering agent	21155056	Cholestyramine Resin 4000 MG Injectable Solution [Questran Light] Box of 50 by Mawdsley-Brooks	OMOP276057	RxNorm Extension	Drug
Lipid-lowering agent	21155057	Cholestyramine Resin 4000 MG Injectable Solution [Questran Light] Box of 50 by Dowelhurst	OMOP276062	RxNorm Extension	Drug
Lipid-lowering agent	21155401	Pravastatin Injectable Solution	OMOP282226	RxNorm Extension	Drug
Lipid-lowering agent	21155402	Pravastatin 4 MG/ML	OMOP282227	RxNorm Extension	Drug
Lipid-lowering agent	21155403	Pravastatin 4 MG/ML Oral Suspension by Special Order	OMOP282232	RxNorm Extension	Drug
Lipid-lowering agent	21155404	Pravastatin 20 MG Oral Tablet by Kent	OMOP282257	RxNorm Extension	Drug
Lipid-lowering agent	21155405	Pravastatin 20 MG Oral Tablet Box of 28 by Pliva	OMOP282291	RxNorm Extension	Drug
Lipid-lowering agent	21155406	Pravastatin 10 MG Oral Tablet by Actavis	OMOP282331	RxNorm Extension	Drug
Lipid-lowering agent	21155407	Pravastatin 10 MG Oral Tablet Box of 28 by Alliance	OMOP282350	RxNorm Extension	Drug
Lipid-lowering agent	21155408	Pravastatin 10 MG Oral Tablet Box of 28 by Ivax	OMOP282359	RxNorm Extension	Drug
Lipid-lowering agent	21155409	Pravastatin 10 MG Oral Tablet Box of 28 by Zentiva	OMOP282361	RxNorm Extension	Drug
Lipid-lowering agent	21155410	Pravastatin 10 MG Oral Tablet [Lipostat] Box of 28 by Waymade	OMOP282370	RxNorm Extension	Drug
Lipid-lowering agent	21155411	Pravastatin 40 MG Oral Tablet by Mylan	OMOP282379	RxNorm Extension	Drug
Lipid-lowering agent	21155412	Pravastatin 40 MG Oral Tablet by Tillomed	OMOP282386	RxNorm Extension	Drug
Lipid-lowering agent	21155413	Pravastatin 40 MG Oral Tablet by DE	OMOP282390	RxNorm Extension	Drug
Lipid-lowering agent	21155414	Pravastatin 40 MG Oral Tablet Box of 28	OMOP282401	RxNorm Extension	Drug
Lipid-lowering agent	21155781	1 ML evolocumab 140 MG/ML Prefilled Syringe [Repatha SureClick] by Amgen	OMOP290903	RxNorm Extension	Drug
Lipid-lowering agent	21155897	1 ML atorvastatin 8 MG/ML Oral Solution	OMOP292730	RxNorm Extension	Drug
Lipid-lowering agent	21156413	1 ML Pravastatin 4 MG/ML Oral Solution by Special Order	OMOP302247	RxNorm Extension	Drug
Lipid-lowering agent	21156414	1 ML Pravastatin 4 MG/ML Oral Suspension by Special Order	OMOP302250	RxNorm Extension	Drug
Lipid-lowering agent	21156415	1 ML Pravastatin 1 MG/ML Oral Suspension	OMOP302253	RxNorm Extension	Drug
Lipid-lowering agent	21157821	150 ML Simvastatin 8 MG/ML Oral Suspension by Rosemont	OMOP326056	RxNorm Extension	Drug
Lipid-lowering agent	21157822	150 ML Simvastatin 4 MG/ML Oral Suspension by Sigma-Tau	OMOP326059	RxNorm Extension	Drug
Lipid-lowering agent	21158418	cerivastatin 0.2 MG Oral Tablet Box of 28	OMOP352078	RxNorm Extension	Drug
Lipid-lowering agent	21158997	Laropiprant 20 MG / Niacin 1000 MG Extended Release Oral Tablet Box of 56	OMOP295662	RxNorm Extension	Drug
Lipid-lowering agent	21159476	Niacin 500 MG Extended Release Oral Tablet [Niaspan] by Mawdsley-Brooks	OMOP343333	RxNorm Extension	Drug
Lipid-lowering agent	21160476	atorvastatin 80 MG Oral Tablet by DE	OMOP361525	RxNorm Extension	Drug
Lipid-lowering agent	21160477	atorvastatin 80 MG Oral Tablet [Lipitor] Box of 30 by Waymade	OMOP361572	RxNorm Extension	Drug
Lipid-lowering agent	21160478	atorvastatin 60 MG Oral Tablet by Alliance	OMOP361580	RxNorm Extension	Drug
Lipid-lowering agent	21160479	atorvastatin 20 MG Oral Tablet Box of 90	OMOP361637	RxNorm Extension	Drug
Lipid-lowering agent	21160480	atorvastatin 20 MG Oral Tablet [Lipitor] by Dowelhurst	OMOP361646	RxNorm Extension	Drug
Lipid-lowering agent	21160481	atorvastatin 20 MG Oral Tablet [Lipitor] Box of 14	OMOP361649	RxNorm Extension	Drug
Lipid-lowering agent	21160482	atorvastatin 20 MG Oral Tablet [Lipitor] Box of 28 by Sigma-Tau	OMOP361657	RxNorm Extension	Drug
Lipid-lowering agent	21160483	atorvastatin 10 MG Oral Tablet by Alliance	OMOP361695	RxNorm Extension	Drug
Lipid-lowering agent	21160484	atorvastatin 10 MG Oral Tablet by Dowelhurst	OMOP361706	RxNorm Extension	Drug
Lipid-lowering agent	21160485	atorvastatin 10 MG Oral Tablet Box of 28 by Consilient	OMOP361713	RxNorm Extension	Drug
Lipid-lowering agent	21160486	atorvastatin 10 MG Oral Tablet Box of 28 by DE	OMOP361723	RxNorm Extension	Drug
Lipid-lowering agent	21160487	atorvastatin 10 MG Oral Tablet Box of 30 by Sigma-Tau	OMOP361737	RxNorm Extension	Drug
Lipid-lowering agent	21160488	atorvastatin 10 MG Oral Tablet Box of 30 by Dowelhurst	OMOP361741	RxNorm Extension	Drug
Lipid-lowering agent	21160489	atorvastatin 10 MG Oral Tablet [Lipitor] by Dowelhurst	OMOP361759	RxNorm Extension	Drug
Lipid-lowering agent	21160490	atorvastatin 10 MG Oral Tablet [Lipitor] Box of 28 by Sigma-Tau	OMOP361765	RxNorm Extension	Drug
Lipid-lowering agent	21160491	atorvastatin 10 MG Oral Tablet [Lipitor] Box of 30 by Dowelhurst	OMOP361778	RxNorm Extension	Drug
Lipid-lowering agent	21160492	atorvastatin 40 MG Oral Tablet by DE	OMOP361798	RxNorm Extension	Drug
Lipid-lowering agent	21160493	atorvastatin 40 MG Oral Tablet by Ranbaxy	OMOP361799	RxNorm Extension	Drug
Lipid-lowering agent	21160494	atorvastatin 40 MG Oral Tablet by Dexcel-Pharma	OMOP361800	RxNorm Extension	Drug
Lipid-lowering agent	21160495	atorvastatin 40 MG Oral Tablet Box of 28 by DE	OMOP361820	RxNorm Extension	Drug
Lipid-lowering agent	21160496	atorvastatin 40 MG Oral Tablet Box of 28 by Dexcel-Pharma	OMOP361822	RxNorm Extension	Drug
Lipid-lowering agent	21160497	atorvastatin 40 MG Oral Tablet Box of 28 by Zentiva	OMOP361829	RxNorm Extension	Drug
Lipid-lowering agent	21160498	atorvastatin 40 MG Oral Tablet [Lipitor] Box of 28 by Pfizer	OMOP361844	RxNorm Extension	Drug
Lipid-lowering agent	21160499	atorvastatin 8 MG/ML Oral Suspension	OMOP361857	RxNorm Extension	Drug
Lipid-lowering agent	21161237	Fenofibrate 160 MG Oral Tablet [Supralip] Box of 30 by Lexon	OMOP374988	RxNorm Extension	Drug
Lipid-lowering agent	21161238	Fenofibrate 160 MG Oral Tablet [Supralip] Box of 30 by Dowelhurst	OMOP374989	RxNorm Extension	Drug
Lipid-lowering agent	21161239	Fenofibrate 267 MG Oral Capsule [Lipantil Micro] by DE	OMOP375021	RxNorm Extension	Drug
Lipid-lowering agent	21161240	Fenofibrate 200 MG Oral Capsule by DE	OMOP375094	RxNorm Extension	Drug
Lipid-lowering agent	21161241	Fenofibrate 200 MG Oral Capsule [Fenogal] Box of 30	OMOP375119	RxNorm Extension	Drug
Lipid-lowering agent	21161242	Fenofibrate 200 MG Oral Capsule [Lipantil Micro] by Mawdsley-Brooks	OMOP375121	RxNorm Extension	Drug
Lipid-lowering agent	21161243	Fenofibrate 200 MG Oral Capsule [Lipantil Micro] by Dowelhurst	OMOP375129	RxNorm Extension	Drug
Lipid-lowering agent	21162009	Gemfibrozil 300 MG Oral Capsule [Lopid] by Pfizer	OMOP388678	RxNorm Extension	Drug
Lipid-lowering agent	21162010	Gemfibrozil 600 MG Oral Tablet by Kent	OMOP388686	RxNorm Extension	Drug
Lipid-lowering agent	21162011	Gemfibrozil 600 MG Oral Tablet Box of 56 by Alliance	OMOP388711	RxNorm Extension	Drug
Lipid-lowering agent	21162012	Gemfibrozil 600 MG Oral Tablet [Lopid] Box of 60 by Lexon	OMOP388734	RxNorm Extension	Drug
Lipid-lowering agent	21163228	Simvastatin 40 MG [Simvador]	OMOP410794	RxNorm Extension	Drug
Lipid-lowering agent	21163229	Simvastatin 40 MG Oral Tablet by Mylan	OMOP410799	RxNorm Extension	Drug
Lipid-lowering agent	21163230	Simvastatin 40 MG Oral Tablet by Phoenix Labs	OMOP410801	RxNorm Extension	Drug
Lipid-lowering agent	21163231	Simvastatin 40 MG Oral Tablet Box of 28 by Focus	OMOP410832	RxNorm Extension	Drug
Lipid-lowering agent	21163232	Simvastatin 40 MG Oral Tablet Box of 28 by A A H	OMOP410854	RxNorm Extension	Drug
Lipid-lowering agent	21163233	Simvastatin 10 MG Oral Tablet by A A H	OMOP410911	RxNorm Extension	Drug
Lipid-lowering agent	21163234	Simvastatin 10 MG Oral Tablet by Dowelhurst	OMOP410916	RxNorm Extension	Drug
Lipid-lowering agent	21163235	Simvastatin 10 MG Oral Tablet Box of 28 by Bristol Myers Squibb	OMOP410928	RxNorm Extension	Drug
Lipid-lowering agent	21163236	Simvastatin 10 MG Oral Tablet Box of 28 by Tillomed	OMOP410939	RxNorm Extension	Drug
Lipid-lowering agent	21163237	Simvastatin 10 MG Oral Tablet Box of 28 by Pliva	OMOP410943	RxNorm Extension	Drug
Lipid-lowering agent	21163238	Simvastatin 10 MG Oral Tablet [Zocor] by Lexon	OMOP410970	RxNorm Extension	Drug
Lipid-lowering agent	21163239	Simvastatin 10 MG Oral Tablet [Zocor] Box of 30 by Dowelhurst	OMOP410982	RxNorm Extension	Drug
Lipid-lowering agent	21163240	Simvastatin 80 MG [Simvador]	OMOP411015	RxNorm Extension	Drug
Lipid-lowering agent	21163241	Simvastatin 80 MG Oral Tablet Box of 28 by Generics	OMOP411040	RxNorm Extension	Drug
Lipid-lowering agent	21163242	Simvastatin 80 MG Oral Tablet Box of 28 by Almus	OMOP411059	RxNorm Extension	Drug
Lipid-lowering agent	21163243	Simvastatin 80 MG Oral Tablet [Zocor] Box of 28	OMOP411061	RxNorm Extension	Drug
Lipid-lowering agent	21163244	Simvastatin 20 MG Oral Tablet by Phoenix Labs	OMOP411075	RxNorm Extension	Drug
Lipid-lowering agent	21163245	Simvastatin 20 MG Oral Tablet by Medreich	OMOP411080	RxNorm Extension	Drug
Lipid-lowering agent	21163246	Simvastatin 20 MG Oral Tablet by Dexcel-Pharma	OMOP411092	RxNorm Extension	Drug
Lipid-lowering agent	21163247	Simvastatin 20 MG Oral Tablet by Ivax	OMOP411096	RxNorm Extension	Drug
Lipid-lowering agent	21163248	Simvastatin 20 MG Oral Tablet by Almus	OMOP411101	RxNorm Extension	Drug
Lipid-lowering agent	21163249	Simvastatin 20 MG Oral Tablet Box of 28 by A A H	OMOP411127	RxNorm Extension	Drug
Lipid-lowering agent	21163250	ezetimibe 10 MG / Simvastatin 40 MG Oral Tablet [Inegy] by Merck	OMOP411172	RxNorm Extension	Drug
Lipid-lowering agent	21163251	ezetimibe 10 MG / Simvastatin 80 MG Oral Tablet [Inegy] Box of 30 by DE	OMOP411197	RxNorm Extension	Drug
Lipid-lowering agent	21163252	fluvastatin Extended Release Oral Tablet [Lescol XL]	OMOP411212	RxNorm Extension	Drug
Lipid-lowering agent	21163253	fluvastatin 40 MG Oral Capsule by Sigma-Tau	OMOP411224	RxNorm Extension	Drug
Lipid-lowering agent	21163254	fluvastatin 40 MG Oral Capsule by Waymade	OMOP411226	RxNorm Extension	Drug
Lipid-lowering agent	21163255	fluvastatin 40 MG Oral Capsule Box of 20 by Dowelhurst	OMOP411236	RxNorm Extension	Drug
Lipid-lowering agent	21163256	fluvastatin 40 MG Oral Capsule Box of 28 by Sigma-Tau	OMOP411242	RxNorm Extension	Drug
Lipid-lowering agent	21163257	fluvastatin 80 MG Extended Release Oral Tablet by Phoenix Labs	OMOP411289	RxNorm Extension	Drug
Lipid-lowering agent	21163258	fluvastatin 20 MG Oral Capsule by Sandoz	OMOP411348	RxNorm Extension	Drug
Lipid-lowering agent	21163259	fluvastatin 20 MG Oral Capsule Box of 30	OMOP411377	RxNorm Extension	Drug
Lipid-lowering agent	21163608	ciprofibrate 100 MG [Modalim]	OMOP253424	RxNorm Extension	Drug
Lipid-lowering agent	21163609	ciprofibrate 100 MG Oral Tablet Box of 28 by Waymade	OMOP253438	RxNorm Extension	Drug
Lipid-lowering agent	21163610	ciprofibrate 100 MG Oral Tablet Box of 28 by A A H	OMOP253441	RxNorm Extension	Drug
Lipid-lowering agent	21163611	ciprofibrate 100 MG Oral Tablet [Modalim]	OMOP253443	RxNorm Extension	Drug
Lipid-lowering agent	21163612	ciprofibrate 100 MG Oral Tablet [Modalim] Box of 28 by Mawdsley-Brooks	OMOP253449	RxNorm Extension	Drug
Lipid-lowering agent	21163613	ciprofibrate 100 MG Oral Tablet [Modalim] Box of 28 by Sanofi	OMOP253451	RxNorm Extension	Drug
Lipid-lowering agent	21163626	Bezafibrate 200 MG Oral Tablet Box of 100 by Phoenix Labs	OMOP253701	RxNorm Extension	Drug
Lipid-lowering agent	21163627	Bezafibrate 200 MG Oral Tablet [Bezalip] by Sigma-Tau	OMOP253713	RxNorm Extension	Drug
Lipid-lowering agent	21163628	Bezafibrate 400 MG [Bezagen XL]	OMOP253725	RxNorm Extension	Drug
Lipid-lowering agent	21163629	Bezafibrate 400 MG Extended Release Oral Tablet [Liparol] by Ashbourne	OMOP253751	RxNorm Extension	Drug
Lipid-lowering agent	21163630	Bezafibrate 400 MG Extended Release Oral Tablet [Fibrazate]	OMOP253754	RxNorm Extension	Drug
Lipid-lowering agent	21163631	Bezafibrate 400 MG Extended Release Oral Tablet [Fibrazate] Box of 30	OMOP253756	RxNorm Extension	Drug
Lipid-lowering agent	21164642	Colestipol 1000 MG Oral Tablet Box of 120	OMOP271768	RxNorm Extension	Drug
Lipid-lowering agent	21164643	Colestipol 5000 MG Oral Solution Box of 30	OMOP271774	RxNorm Extension	Drug
Lipid-lowering agent	21164645	Colestipol 5000 MG Oral Solution [Colestid] Box of 30 by Pfizer	OMOP271782	RxNorm Extension	Drug
Lipid-lowering agent	21164760	rosuvastatin 40 MG Oral Tablet [Crestor] by Astrazeneca	OMOP273696	RxNorm Extension	Drug
Lipid-lowering agent	21164761	rosuvastatin 40 MG Oral Tablet [Crestor] Box of 28 by Waymade	OMOP273699	RxNorm Extension	Drug
Lipid-lowering agent	21164762	rosuvastatin 20 MG Oral Tablet [Crestor] Box of 28 by Astrazeneca	OMOP273730	RxNorm Extension	Drug
Lipid-lowering agent	21164763	rosuvastatin 10 MG Oral Tablet [Crestor] Box of 28	OMOP273791	RxNorm Extension	Drug
Lipid-lowering agent	21164881	Cholestyramine Resin 4000 MG Oral Suspension Box of 50	OMOP276016	RxNorm Extension	Drug
Lipid-lowering agent	21164882	Cholestyramine Resin 4000 MG Injectable Solution Box of 50 by Alliance	OMOP276035	RxNorm Extension	Drug
Lipid-lowering agent	21164883	Cholestyramine Resin 4000 MG Injectable Solution Box of 60 by Pliva	OMOP276043	RxNorm Extension	Drug
Lipid-lowering agent	21165198	Lovastatin 40 MG Oral Tablet [Mevacor] by Imported (United States)	OMOP282220	RxNorm Extension	Drug
Lipid-lowering agent	21165199	Pravastatin Oral Suspension	OMOP282224	RxNorm Extension	Drug
Lipid-lowering agent	21165200	Pravastatin 20 MG Oral Tablet Box of 28	OMOP282275	RxNorm Extension	Drug
Lipid-lowering agent	21165201	Pravastatin 20 MG Oral Tablet Box of 28 by Medreich	OMOP282283	RxNorm Extension	Drug
Lipid-lowering agent	21165202	Pravastatin 20 MG Oral Tablet Box of 28 by Tillomed	OMOP282287	RxNorm Extension	Drug
Lipid-lowering agent	21165203	Pravastatin 20 MG Oral Tablet Box of 28 by Alliance	OMOP282288	RxNorm Extension	Drug
Lipid-lowering agent	21165204	Pravastatin 20 MG Oral Tablet Box of 28 by Waymade	OMOP282289	RxNorm Extension	Drug
Lipid-lowering agent	21165205	Pravastatin 20 MG Oral Tablet [Lipostat] Box of 28 by Bristol Myers Squibb	OMOP282308	RxNorm Extension	Drug
Lipid-lowering agent	21165206	Pravastatin 10 MG Oral Tablet Box of 28 by Dowelhurst	OMOP282360	RxNorm Extension	Drug
Lipid-lowering agent	21165207	Pravastatin 10 MG Oral Tablet [Lipostat] by Bristol Myers Squibb	OMOP282366	RxNorm Extension	Drug
Lipid-lowering agent	21165208	Pravastatin 10 MG Oral Tablet [Lipostat] Box of 28 by Bristol Myers Squibb	OMOP282372	RxNorm Extension	Drug
Lipid-lowering agent	21165209	Pravastatin 40 MG Oral Tablet [Lipostat] by Bristol Myers Squibb	OMOP282430	RxNorm Extension	Drug
Lipid-lowering agent	21165590	1 ML alirocumab 150 MG/ML Prefilled Syringe [Praluent] Box of 2	OMOP290913	RxNorm Extension	Drug
Lipid-lowering agent	21165591	1 ML alirocumab 150 MG/ML Prefilled Syringe [Praluent] Box of 2 by Sanofi	OMOP290914	RxNorm Extension	Drug
Lipid-lowering agent	21168189	Cerivastatin sodium 0.2 MG Oral Tablet [Lipobay]	OMOP352089	RxNorm Extension	Drug
Lipid-lowering agent	21168190	Cerivastatin sodium 0.2 MG Oral Tablet [Lipobay] Box of 28	OMOP352110	RxNorm Extension	Drug
Lipid-lowering agent	21168191	cerivastatin 0.8 MG Oral Tablet Box of 28	OMOP352158	RxNorm Extension	Drug
Lipid-lowering agent	21168192	cerivastatin 0.3 MG Oral Tablet Box of 28	OMOP352394	RxNorm Extension	Drug
Lipid-lowering agent	21168193	Cerivastatin sodium 0.3 MG Oral Tablet [Lipobay] Box of 28	OMOP352420	RxNorm Extension	Drug
Lipid-lowering agent	21168194	Cerivastatin sodium 0.3 MG Oral Tablet [Lipobay] Box of 28 by Bayer	OMOP352428	RxNorm Extension	Drug
Lipid-lowering agent	21168796	Laropiprant 20 MG / Niacin 1000 MG Extended Release Oral Tablet Box of 28	OMOP295653	RxNorm Extension	Drug
Lipid-lowering agent	21169247	Niacin 500 MG Extended Release Oral Tablet Box of 1	OMOP343329	RxNorm Extension	Drug
Lipid-lowering agent	21169248	Niacin 500 MG Extended Release Oral Tablet [Niaspan] Box of 56 by Abbott	OMOP343340	RxNorm Extension	Drug
Lipid-lowering agent	21169250	Niacin 750 MG Extended Release Oral Tablet [Niaspan] Box of 7 by Abbott	OMOP343363	RxNorm Extension	Drug
Lipid-lowering agent	21170277	atorvastatin 80 MG Oral Tablet by Consilient	OMOP361516	RxNorm Extension	Drug
Lipid-lowering agent	21170278	atorvastatin 80 MG Oral Tablet Box of 28	OMOP361535	RxNorm Extension	Drug
Lipid-lowering agent	21170279	atorvastatin 80 MG Oral Tablet Box of 28 by Aspire	OMOP361538	RxNorm Extension	Drug
Lipid-lowering agent	21170280	atorvastatin 80 MG Oral Tablet [Lipitor] by Pfizer	OMOP361562	RxNorm Extension	Drug
Lipid-lowering agent	21170281	atorvastatin 60 MG Oral Tablet Box of 28 by Sigma-Tau	OMOP361585	RxNorm Extension	Drug
Lipid-lowering agent	21170282	atorvastatin 20 MG Oral Tablet Box of 28	OMOP361610	RxNorm Extension	Drug
Lipid-lowering agent	21170283	atorvastatin 20 MG Oral Tablet Box of 28 by Waymade	OMOP361619	RxNorm Extension	Drug
Lipid-lowering agent	21170284	atorvastatin 20 MG Oral Tablet Box of 28 by TEVA	OMOP361625	RxNorm Extension	Drug
Lipid-lowering agent	21170285	atorvastatin 20 MG Oral Tablet [Lipitor] by Pfizer	OMOP361641	RxNorm Extension	Drug
Lipid-lowering agent	21170286	atorvastatin 20 MG Oral Tablet [Lipitor] by Sigma-Tau	OMOP361642	RxNorm Extension	Drug
Lipid-lowering agent	21170287	atorvastatin 20 MG Chewable Tablet [Lipitor] by Pfizer	OMOP361671	RxNorm Extension	Drug
Lipid-lowering agent	21170288	atorvastatin 20 MG Chewable Tablet [Lipitor] Box of 30 by Pfizer	OMOP361674	RxNorm Extension	Drug
Lipid-lowering agent	21170289	atorvastatin 2 MG/ML Oral Solution	OMOP361681	RxNorm Extension	Drug
Lipid-lowering agent	21170290	atorvastatin 10 MG Oral Tablet by Mawdsley-Brooks	OMOP361688	RxNorm Extension	Drug
Lipid-lowering agent	21170291	atorvastatin 10 MG Oral Tablet Box of 28	OMOP361711	RxNorm Extension	Drug
Lipid-lowering agent	21170292	atorvastatin 10 MG Oral Tablet Box of 30 by Necessity Supplies	OMOP361740	RxNorm Extension	Drug
Lipid-lowering agent	21170293	atorvastatin 10 MG Oral Tablet [Lipitor] by DE	OMOP361754	RxNorm Extension	Drug
Lipid-lowering agent	21170294	atorvastatin 10 MG Oral Tablet [Lipitor] Box of 28 by Pfizer	OMOP361764	RxNorm Extension	Drug
Lipid-lowering agent	21170295	atorvastatin 10 MG Chewable Tablet [Lipitor] by Pfizer	OMOP361786	RxNorm Extension	Drug
Lipid-lowering agent	21170296	atorvastatin 40 MG Oral Tablet Box of 28 by Alliance	OMOP361818	RxNorm Extension	Drug
Lipid-lowering agent	21170297	atorvastatin 40 MG Oral Tablet Box of 28 by Waymade	OMOP361819	RxNorm Extension	Drug
Lipid-lowering agent	21170298	atorvastatin 40 MG Oral Tablet [Lipitor] by Mawdsley-Brooks	OMOP361835	RxNorm Extension	Drug
Lipid-lowering agent	21170299	atorvastatin 40 MG Oral Tablet [Lipitor] by Pfizer	OMOP361837	RxNorm Extension	Drug
Lipid-lowering agent	21170996	Fenofibrate 160 MG Oral Tablet by Genus	OMOP374950	RxNorm Extension	Drug
Lipid-lowering agent	21170997	Fenofibrate 160 MG Oral Tablet Box of 28 by Alliance	OMOP374957	RxNorm Extension	Drug
Lipid-lowering agent	21170998	Fenofibrate 160 MG Oral Tablet Box of 28 by TEVA	OMOP374963	RxNorm Extension	Drug
Lipid-lowering agent	21170999	Fenofibrate 160 MG Oral Tablet [Supralip] Box of 28 by DE	OMOP374978	RxNorm Extension	Drug
Lipid-lowering agent	21171000	Fenofibrate 267 MG Oral Capsule by Phoenix Labs	OMOP374992	RxNorm Extension	Drug
Lipid-lowering agent	21171001	Fenofibrate 267 MG Oral Capsule Box of 28 by Waymade	OMOP375008	RxNorm Extension	Drug
Lipid-lowering agent	21171002	Fenofibrate 267 MG Oral Capsule Box of 30	OMOP375015	RxNorm Extension	Drug
Lipid-lowering agent	21171003	Fenofibrate 67 MG Oral Capsule by A A H	OMOP375045	RxNorm Extension	Drug
Lipid-lowering agent	21171004	Fenofibrate 67 MG Oral Capsule [Lipantil Micro] by Lexon	OMOP375065	RxNorm Extension	Drug
Lipid-lowering agent	21171005	Fenofibrate 67 MG Oral Capsule [Lipantil Micro] Box of 60	OMOP375067	RxNorm Extension	Drug
Lipid-lowering agent	21171006	Fenofibrate 67 MG Oral Capsule [Lipantil Micro] Box of 60 by Sigma-Tau	OMOP375069	RxNorm Extension	Drug
Lipid-lowering agent	21171007	Fenofibrate 200 MG Oral Capsule [Lipantil Micro] Box of 30 by Mawdsley-Brooks	OMOP375134	RxNorm Extension	Drug
Lipid-lowering agent	21171008	Fenofibrate 200 MG Oral Capsule [Lipantil Micro] Box of 30 by Stephar	OMOP375135	RxNorm Extension	Drug
Lipid-lowering agent	21171009	Fenofibrate 200 MG Oral Capsule [Lipantil Micro] Box of 30 by DE	OMOP375139	RxNorm Extension	Drug
Lipid-lowering agent	21171010	Fenofibrate 145 MG / Simvastatin 40 MG Oral Tablet [Cholib] Box of 30 by BGP	OMOP375149	RxNorm Extension	Drug
Lipid-lowering agent	21171749	Gemfibrozil 600 MG Oral Tablet by Phoenix Labs	OMOP388685	RxNorm Extension	Drug
Lipid-lowering agent	21171750	Gemfibrozil 600 MG Oral Tablet by Sigma-Tau	OMOP388687	RxNorm Extension	Drug
Lipid-lowering agent	21171751	Gemfibrozil 600 MG Oral Tablet Box of 56 by Phoenix Labs	OMOP388708	RxNorm Extension	Drug
Lipid-lowering agent	21171752	Gemfibrozil 600 MG Oral Tablet Box of 56 by A A H	OMOP388714	RxNorm Extension	Drug
Lipid-lowering agent	21171753	Gemfibrozil 600 MG Oral Tablet Box of 60	OMOP388718	RxNorm Extension	Drug
Lipid-lowering agent	21171754	Gemfibrozil 600 MG Oral Tablet [Lopid] by Waymade	OMOP388723	RxNorm Extension	Drug
Lipid-lowering agent	21171755	Gemfibrozil 600 MG Oral Tablet [Lopid] Box of 56	OMOP388730	RxNorm Extension	Drug
Lipid-lowering agent	21171756	Gemfibrozil 600 MG Oral Tablet [Lopid] Box of 60	OMOP388732	RxNorm Extension	Drug
Lipid-lowering agent	21172986	Simvastatin 40 MG Oral Tablet by Dexcel-Pharma	OMOP410817	RxNorm Extension	Drug
Lipid-lowering agent	21172987	Simvastatin 40 MG Oral Tablet by TEVA	OMOP410821	RxNorm Extension	Drug
Lipid-lowering agent	21172988	Simvastatin 40 MG Oral Tablet [Zocor] by Mawdsley-Brooks	OMOP410868	RxNorm Extension	Drug
Lipid-lowering agent	21172989	Simvastatin 40 MG Oral Tablet [Zocor] by Merck Sharp & Dohme	OMOP410871	RxNorm Extension	Drug
Lipid-lowering agent	21172990	Simvastatin 40 MG Oral Tablet [Zocor] Box of 28 by Mawdsley-Brooks	OMOP410874	RxNorm Extension	Drug
Lipid-lowering agent	21172991	Simvastatin 40 MG Oral Tablet [Simvador] Box of 28 by Discovery	OMOP410882	RxNorm Extension	Drug
Lipid-lowering agent	21172992	Simvastatin 10 MG Oral Tablet by Sigma-Tau	OMOP410901	RxNorm Extension	Drug
Lipid-lowering agent	21172993	Simvastatin 10 MG Oral Tablet Box of 28 by Phoenix Labs	OMOP410929	RxNorm Extension	Drug
Lipid-lowering agent	21172994	Simvastatin 10 MG Oral Tablet Box of 28 by Sigma-Tau	OMOP410937	RxNorm Extension	Drug
Lipid-lowering agent	21172995	Simvastatin 10 MG Oral Tablet Box of 28 by Sterwin Medicines	OMOP410938	RxNorm Extension	Drug
Lipid-lowering agent	21172996	Simvastatin 10 MG Oral Tablet Box of 28 by DE	OMOP410942	RxNorm Extension	Drug
Lipid-lowering agent	21172997	Simvastatin 10 MG Oral Tablet [Zocor] by Necessity Supplies	OMOP410968	RxNorm Extension	Drug
Lipid-lowering agent	21172998	Simvastatin 10 MG Oral Tablet [Simvador]	OMOP410987	RxNorm Extension	Drug
Lipid-lowering agent	21172999	Simvastatin 80 MG Oral Tablet by Focus	OMOP411018	RxNorm Extension	Drug
Lipid-lowering agent	21173000	Simvastatin 80 MG Oral Tablet by Kent	OMOP411024	RxNorm Extension	Drug
Lipid-lowering agent	21173001	Simvastatin 80 MG Oral Tablet by A A H	OMOP411032	RxNorm Extension	Drug
Lipid-lowering agent	21173002	Simvastatin 80 MG Oral Tablet by Almus	OMOP411037	RxNorm Extension	Drug
Lipid-lowering agent	21173003	Simvastatin 80 MG Oral Tablet Box of 28 by Medreich	OMOP411046	RxNorm Extension	Drug
Lipid-lowering agent	21173004	Simvastatin 20 MG Oral Tablet by Wockhardt	OMOP411099	RxNorm Extension	Drug
Lipid-lowering agent	21173005	Simvastatin 20 MG Oral Tablet Box of 28 by Accord	OMOP411110	RxNorm Extension	Drug
Lipid-lowering agent	21173006	Simvastatin 20 MG Oral Tablet Box of 28 by Crescent	OMOP411112	RxNorm Extension	Drug
Lipid-lowering agent	21173007	Simvastatin 20 MG Oral Tablet [Ranzolont] by Ranbaxy	OMOP411139	RxNorm Extension	Drug
Lipid-lowering agent	21173008	Simvastatin 20 MG Oral Tablet [Zocor] Box of 28 by Mawdsley-Brooks	OMOP411151	RxNorm Extension	Drug
Lipid-lowering agent	21173009	ezetimibe 10 MG / Simvastatin 80 MG Oral Tablet [Inegy] by Mawdsley-Brooks	OMOP411186	RxNorm Extension	Drug
Lipid-lowering agent	21173010	fluvastatin 40 MG Oral Capsule by Zentiva	OMOP411232	RxNorm Extension	Drug
Lipid-lowering agent	21173011	fluvastatin 40 MG Oral Capsule [Lescol] Box of 56	OMOP411279	RxNorm Extension	Drug
Lipid-lowering agent	21173012	fluvastatin 80 MG Extended Release Oral Tablet Box of 28 by Waymade	OMOP411300	RxNorm Extension	Drug
Lipid-lowering agent	21173013	fluvastatin 80 MG Extended Release Oral Tablet [Lescol XL] by Novartis	OMOP411310	RxNorm Extension	Drug
Lipid-lowering agent	21173014	fluvastatin 80 MG Extended Release Oral Tablet [Lescol XL] Box of 28 by Sigma-Tau	OMOP411313	RxNorm Extension	Drug
Lipid-lowering agent	21173015	fluvastatin 80 MG Extended Release Oral Tablet [Luvinsta]	OMOP411326	RxNorm Extension	Drug
Lipid-lowering agent	21173016	fluvastatin 20 MG Oral Capsule by Phoenix Labs	OMOP411347	RxNorm Extension	Drug
Lipid-lowering agent	21173017	fluvastatin 20 MG Oral Capsule Box of 28 by Mylan	OMOP411362	RxNorm Extension	Drug
Lipid-lowering agent	21173018	fluvastatin 20 MG Oral Capsule Box of 28 by Actavis	OMOP411374	RxNorm Extension	Drug
Lipid-lowering agent	21173019	fluvastatin 20 MG Oral Capsule [Lescol] by Lexon	OMOP411385	RxNorm Extension	Drug
Lipid-lowering agent	21173020	fluvastatin 20 MG Oral Capsule [Lescol] Box of 28 by Sigma-Tau	OMOP411388	RxNorm Extension	Drug
Lipid-lowering agent	21173379	ciprofibrate 100 MG Oral Tablet by Zentiva	OMOP253432	RxNorm Extension	Drug
Lipid-lowering agent	21173380	ciprofibrate 100 MG Oral Tablet [Modalim] by Lexon	OMOP253446	RxNorm Extension	Drug
Lipid-lowering agent	21173396	Bezafibrate Oral Suspension	OMOP253674	RxNorm Extension	Drug
Lipid-lowering agent	21173397	Bezafibrate 200 MG Oral Tablet Box of 100 by DE	OMOP253706	RxNorm Extension	Drug
Lipid-lowering agent	21173398	Bezafibrate 200 MG Oral Tablet Box of 100 by Actavis	OMOP253710	RxNorm Extension	Drug
Lipid-lowering agent	21173399	Bezafibrate 400 MG Extended Release Oral Tablet Box of 30 by Waymade	OMOP253741	RxNorm Extension	Drug
Lipid-lowering agent	21173400	Bezafibrate 400 MG Extended Release Oral Tablet [Bezalip] by Sigma-Tau	OMOP253765	RxNorm Extension	Drug
Lipid-lowering agent	21173574	ezetimibe 10 MG Oral Tablet Box of 30	OMOP256653	RxNorm Extension	Drug
Lipid-lowering agent	21173575	ezetimibe 10 MG Oral Tablet [Ezetrol] by DE	OMOP256657	RxNorm Extension	Drug
Lipid-lowering agent	21174374	Colestipol 5000 MG Oral Solution [Colestid] Box of 30	OMOP271781	RxNorm Extension	Drug
Lipid-lowering agent	21174484	rosuvastatin 20 MG Oral Tablet by Waymade	OMOP273708	RxNorm Extension	Drug
Lipid-lowering agent	21174485	rosuvastatin 5 MG Oral Tablet by Mawdsley-Brooks	OMOP273737	RxNorm Extension	Drug
Lipid-lowering agent	21174486	rosuvastatin 5 MG Oral Tablet [Crestor] Box of 28 by Sigma-Tau	OMOP273757	RxNorm Extension	Drug
Lipid-lowering agent	21174487	rosuvastatin 10 MG Oral Tablet by Waymade	OMOP273774	RxNorm Extension	Drug
Lipid-lowering agent	21174488	rosuvastatin 10 MG Oral Tablet [Crestor] Box of 28 by Dowelhurst	OMOP273799	RxNorm Extension	Drug
Lipid-lowering agent	21174489	rosuvastatin 10 MG Oral Tablet [Crestor] Box of 30 by Waymade	OMOP273803	RxNorm Extension	Drug
Lipid-lowering agent	21174611	Cholestyramine Resin 4000 MG Injectable Solution by Kent	OMOP276026	RxNorm Extension	Drug
Lipid-lowering agent	21174612	Cholestyramine Resin 4000 MG Injectable Solution Box of 60 by Actavis	OMOP276046	RxNorm Extension	Drug
Lipid-lowering agent	21174613	Cholestyramine Resin 4000 MG Injectable Solution [Questran Light] Box of 50 by Sigma-Tau	OMOP276058	RxNorm Extension	Drug
Lipid-lowering agent	21174956	Pravastatin 4 MG/ML Oral Solution by Special Order	OMOP282229	RxNorm Extension	Drug
Lipid-lowering agent	21174957	Pravastatin 5 MG Injectable Solution Box of 1	OMOP282241	RxNorm Extension	Drug
Lipid-lowering agent	21174958	Pravastatin 8 MG/ML Oral Solution by Special Order	OMOP282245	RxNorm Extension	Drug
Lipid-lowering agent	21174959	Pravastatin 20 MG Oral Tablet by Dowelhurst	OMOP282272	RxNorm Extension	Drug
Lipid-lowering agent	21174960	Pravastatin 20 MG Oral Tablet Box of 28 by A A H	OMOP282294	RxNorm Extension	Drug
Lipid-lowering agent	21174961	Pravastatin 20 MG Oral Tablet Box of 28 by Actavis	OMOP282296	RxNorm Extension	Drug
Lipid-lowering agent	21174962	Pravastatin 10 MG Oral Tablet by Accord	OMOP282317	RxNorm Extension	Drug
Lipid-lowering agent	21174963	Pravastatin 10 MG Oral Tablet by Sigma-Tau	OMOP282321	RxNorm Extension	Drug
Lipid-lowering agent	21174964	Pravastatin 10 MG Oral Tablet by Pliva	OMOP282327	RxNorm Extension	Drug
Lipid-lowering agent	21174965	Pravastatin 10 MG Oral Tablet by Almus	OMOP282336	RxNorm Extension	Drug
Lipid-lowering agent	21174966	Pravastatin 40 MG Oral Tablet by Waymade	OMOP282389	RxNorm Extension	Drug
Lipid-lowering agent	21174967	Pravastatin 40 MG Oral Tablet Box of 28 by Waymade	OMOP282416	RxNorm Extension	Drug
Lipid-lowering agent	21175395	1 ML atorvastatin 2 MG/ML Oral Solution	OMOP292725	RxNorm Extension	Drug
Lipid-lowering agent	21175396	1 ML atorvastatin 8 MG/ML Oral Suspension by Special Order	OMOP292733	RxNorm Extension	Drug
Lipid-lowering agent	21175931	1 ML Pravastatin 4 MG/ML Oral Solution	OMOP302246	RxNorm Extension	Drug
Lipid-lowering agent	21175932	1 ML Pravastatin 1 MG/ML Oral Solution	OMOP302251	RxNorm Extension	Drug
Lipid-lowering agent	35129129	pitavastatin 4 MG Disintegrating Oral Tablet by Towa	OMOP4786399	RxNorm Extension	Drug
Lipid-lowering agent	35129195	Bezafibrate 100 MG [Vesturit]	OMOP4786464	RxNorm Extension	Drug
Lipid-lowering agent	35129314	rosuvastatin 5 MG Oral Tablet by Daito	OMOP4786582	RxNorm Extension	Drug
Lipid-lowering agent	35129367	atorvastatin 5 MG Oral Tablet by Nichi-Iko	OMOP4786635	RxNorm Extension	Drug
Lipid-lowering agent	35129655	pitavastatin 4 MG Oral Tablet by Kyowa	OMOP4786921	RxNorm Extension	Drug
Lipid-lowering agent	35129840	Bezafibrate Extended Release Oral Tablet [Midenal]	OMOP4787100	RxNorm Extension	Drug
Lipid-lowering agent	35129891	atorvastatin 10 MG Oral Tablet by Nipro	OMOP4787151	RxNorm Extension	Drug
Lipid-lowering agent	35130163	Pravastatin 5 MG Oral Tablet by Choseido	OMOP4787421	RxNorm Extension	Drug
Lipid-lowering agent	35130293	rosuvastatin 2.5 MG Oral Tablet by Yoshindo	OMOP4787548	RxNorm Extension	Drug
Lipid-lowering agent	35130385	Pravastatin 5 MG Oral Tablet by Nisshin	OMOP4787637	RxNorm Extension	Drug
Lipid-lowering agent	35130428	pitavastatin 2 MG Disintegrating Oral Tablet by Choseido	OMOP4787680	RxNorm Extension	Drug
Lipid-lowering agent	35130435	pitavastatin Disintegrating Oral Tablet	OMOP4787687	RxNorm Extension	Drug
Lipid-lowering agent	35130521	Pravastatin 5 MG Oral Tablet by Fuso	OMOP4787771	RxNorm Extension	Drug
Lipid-lowering agent	35130815	Bezafibrate 200 MG Delayed Release Oral Tablet [Midenal]	OMOP4788063	RxNorm Extension	Drug
Lipid-lowering agent	35130980	pitavastatin 4 MG Oral Tablet by Towa	OMOP4788226	RxNorm Extension	Drug
Lipid-lowering agent	35131037	fluvastatin 10 MG Oral Tablet [Lochol]	OMOP4788283	RxNorm Extension	Drug
Lipid-lowering agent	35131186	Simvastatin 10 MG Oral Tablet by Yoshindo	OMOP4788430	RxNorm Extension	Drug
Lipid-lowering agent	35131227	rosuvastatin 2.5 MG Oral Tablet by Sandoz	OMOP4788471	RxNorm Extension	Drug
Lipid-lowering agent	35131671	rosuvastatin 2.5 MG Disintegrating Oral Tablet by Nichi-Iko	OMOP4788906	RxNorm Extension	Drug
Lipid-lowering agent	35131701	rosuvastatin 5 MG Oral Tablet by Nichi-Iko	OMOP4788936	RxNorm Extension	Drug
Lipid-lowering agent	35131716	Pravastatin 10 MG Oral Tablet by Nihon	OMOP4788951	RxNorm Extension	Drug
Lipid-lowering agent	35132081	pitavastatin 1 MG Oral Tablet by Towa	OMOP4789310	RxNorm Extension	Drug
Lipid-lowering agent	35132135	Simvastatin 20 MG Oral Tablet by Yoshindo	OMOP4789364	RxNorm Extension	Drug
Lipid-lowering agent	35132139	Pravastatin 5 MG Oral Tablet by Mitsubishi Tanabe	OMOP4789368	RxNorm Extension	Drug
Lipid-lowering agent	35132295	fluvastatin 10 MG Oral Tablet by Sanwa Kagaku	OMOP4789521	RxNorm Extension	Drug
Lipid-lowering agent	35132357	rosuvastatin 5 MG Disintegrating Oral Tablet by Nichi-Iko	OMOP4789583	RxNorm Extension	Drug
Lipid-lowering agent	35132412	Bezafibrate 100 MG Extended Release Oral Tablet by Zensei	OMOP4789638	RxNorm Extension	Drug
Lipid-lowering agent	35132428	pitavastatin 1 MG Oral Tablet by Kyowa	OMOP4789654	RxNorm Extension	Drug
Lipid-lowering agent	35132450	Simvastatin 5 MG Oral Tablet by Sawai	OMOP4789676	RxNorm Extension	Drug
Lipid-lowering agent	35132539	pitavastatin 2 MG Oral Tablet by Elmed Eisai	OMOP4789763	RxNorm Extension	Drug
Lipid-lowering agent	35132634	Simvastatin 10 MG Oral Tablet [Lipovas]	OMOP4789859	RxNorm Extension	Drug
Lipid-lowering agent	35132712	pitavastatin 2 MG Oral Tablet by TEVA	OMOP4789934	RxNorm Extension	Drug
Lipid-lowering agent	35132954	fluvastatin 10 MG Oral Tablet by Choseido	OMOP4790173	RxNorm Extension	Drug
Lipid-lowering agent	35133068	Pravastatin 5 MG Oral Tablet by Yoshindo	OMOP4790285	RxNorm Extension	Drug
Lipid-lowering agent	35133132	rosuvastatin Disintegrating Oral Tablet [Crestor]	OMOP4790347	RxNorm Extension	Drug
Lipid-lowering agent	35133220	rosuvastatin 2.5 MG Oral Tablet by Pfizer	OMOP4790431	RxNorm Extension	Drug
Lipid-lowering agent	35133310	Pravastatin 5 MG [Mevatorte]	OMOP4794080	RxNorm Extension	Drug
Lipid-lowering agent	35133354	fluvastatin 20 MG Oral Tablet by Choseido	OMOP4790564	RxNorm Extension	Drug
Lipid-lowering agent	35133382	pitavastatin 4 MG Disintegrating Oral Tablet [Livalo]	OMOP4790591	RxNorm Extension	Drug
Lipid-lowering agent	35133506	rosuvastatin 5 MG Disintegrating Oral Tablet by Choseido	OMOP4790715	RxNorm Extension	Drug
Lipid-lowering agent	35133568	rosuvastatin 2.5 MG Disintegrating Oral Tablet by Choseido	OMOP4790775	RxNorm Extension	Drug
Lipid-lowering agent	35133574	rosuvastatin 5 MG Disintegrating Oral Tablet [Crestor]	OMOP4790781	RxNorm Extension	Drug
Lipid-lowering agent	35133699	rosuvastatin 5 MG Disintegrating Oral Tablet by Takata	OMOP4790905	RxNorm Extension	Drug
Lipid-lowering agent	35133744	rosuvastatin 5 MG Disintegrating Oral Tablet by Daito	OMOP4790950	RxNorm Extension	Drug
Lipid-lowering agent	35133806	rosuvastatin 2.5 MG Oral Tablet by Nissin	OMOP4791012	RxNorm Extension	Drug
Lipid-lowering agent	35133819	fluvastatin 10 MG Oral Tablet	OMOP4791025	RxNorm Extension	Drug
Lipid-lowering agent	35133878	Pravastatin 10 MG Oral Tablet by Me	OMOP4791084	RxNorm Extension	Drug
Lipid-lowering agent	35133885	Simvastatin 5 MG Oral Tablet by Ohara	OMOP4791091	RxNorm Extension	Drug
Lipid-lowering agent	35134123	Bezafibrate 200 MG Delayed Release Oral Tablet [Bezalex]	OMOP4791325	RxNorm Extension	Drug
Lipid-lowering agent	35134155	Pravastatin 10 MG Oral Tablet by Kyowa	OMOP4791357	RxNorm Extension	Drug
Lipid-lowering agent	35134229	pitavastatin 1 MG Disintegrating Oral Tablet [Livalo]	OMOP4791430	RxNorm Extension	Drug
Lipid-lowering agent	35134264	fluvastatin 10 MG [Lochol]	OMOP4791467	RxNorm Extension	Drug
Lipid-lowering agent	35134457	Bezafibrate 200 MG [Vesturit]	OMOP4791659	RxNorm Extension	Drug
Lipid-lowering agent	35134547	Fenofibrate 80 MG [Lipidil]	OMOP4791748	RxNorm Extension	Drug
Lipid-lowering agent	35134721	pitavastatin 2 MG Oral Tablet by Meiji Seika	OMOP4791923	RxNorm Extension	Drug
Lipid-lowering agent	35134742	Pravastatin 10 MG Oral Tablet by Fuso	OMOP4791943	RxNorm Extension	Drug
Lipid-lowering agent	35134867	pitavastatin 2 MG Oral Tablet by Nipro	OMOP4792064	RxNorm Extension	Drug
Lipid-lowering agent	35134983	atorvastatin 5 MG Disintegrating Oral Tablet	OMOP4792182	RxNorm Extension	Drug
Lipid-lowering agent	35135079	Cholestyramine Resin 0.444 MG/MG	OMOP4792277	RxNorm Extension	Drug
Lipid-lowering agent	35135339	rosuvastatin 2.5 MG Disintegrating Oral Tablet by Daiichi Sankyo	OMOP4792533	RxNorm Extension	Drug
Lipid-lowering agent	35135359	rosuvastatin 5 MG Oral Tablet by Sawai Seiyaku	OMOP4792553	RxNorm Extension	Drug
Lipid-lowering agent	35135392	atorvastatin 10 MG Oral Tablet by Nihon	OMOP4792583	RxNorm Extension	Drug
Lipid-lowering agent	35135420	pitavastatin 1 MG Oral Tablet by Pfizer	OMOP4792611	RxNorm Extension	Drug
Lipid-lowering agent	35135431	fluvastatin 30 MG Oral Tablet [Lochol]	OMOP4792622	RxNorm Extension	Drug
Lipid-lowering agent	35135570	evolocumab 120 MG/ML Injectable Solution [Repatha]	OMOP4792759	RxNorm Extension	Drug
Lipid-lowering agent	35135694	pitavastatin 1 MG Disintegrating Oral Tablet by Sawai Seiyaku	OMOP4792884	RxNorm Extension	Drug
Lipid-lowering agent	35135770	pitavastatin 4 MG Oral Tablet by Pfizer	OMOP4792957	RxNorm Extension	Drug
Lipid-lowering agent	35135774	rosuvastatin 5 MG Oral Tablet by Zeria	OMOP4792961	RxNorm Extension	Drug
Lipid-lowering agent	35135802	fluvastatin 10 MG Oral Tablet by Teva Takeda	OMOP4792989	RxNorm Extension	Drug
Lipid-lowering agent	35135938	atorvastatin 5 MG Oral Tablet by Janssen	OMOP4793123	RxNorm Extension	Drug
Lipid-lowering agent	35135999	Simvastatin 20 MG Oral Tablet [Lipovatol]	OMOP4793184	RxNorm Extension	Drug
Lipid-lowering agent	35136016	Simvastatin 5 MG Oral Tablet by Janssen	OMOP4793200	RxNorm Extension	Drug
Lipid-lowering agent	35136028	Pravastatin 0.005 MG/MG Oral Granules [MEVALOTIN]	OMOP4793212	RxNorm Extension	Drug
Lipid-lowering agent	35136035	rosuvastatin 2.5 MG Oral Tablet by Ohara	OMOP4793219	RxNorm Extension	Drug
Lipid-lowering agent	35136054	rosuvastatin 2.5 MG Oral Tablet by Janssen	OMOP4793238	RxNorm Extension	Drug
Lipid-lowering agent	35136175	rosuvastatin 2.5 MG Oral Tablet by Sawai Seiyaku	OMOP4793358	RxNorm Extension	Drug
Lipid-lowering agent	35136192	Bezafibrate 200 MG [Bezalex]	OMOP4793375	RxNorm Extension	Drug
Lipid-lowering agent	35136401	rosuvastatin Disintegrating Oral Tablet	OMOP4793579	RxNorm Extension	Drug
Lipid-lowering agent	35136409	Simvastatin Oral Tablet [Lipozart]	OMOP4793587	RxNorm Extension	Drug
Lipid-lowering agent	35136440	pitavastatin 1 MG Disintegrating Oral Tablet by Choseido	OMOP4793617	RxNorm Extension	Drug
Lipid-lowering agent	35136526	Clofibrate 250 MG Oral Capsule by Tsuruhara Seiyaku	OMOP4793703	RxNorm Extension	Drug
Lipid-lowering agent	35136560	rosuvastatin 2.5 MG Disintegrating Oral Tablet by Kyowa	OMOP4793737	RxNorm Extension	Drug
Lipid-lowering agent	35136609	pitavastatin 2 MG Oral Tablet by Choseido	OMOP4793786	RxNorm Extension	Drug
Lipid-lowering agent	35136689	pitavastatin 2 MG Oral Tablet by Nihon	OMOP4793865	RxNorm Extension	Drug
Lipid-lowering agent	35136833	3.5 ML evolocumab 120 MG/ML Injectable Solution [Repatha]	OMOP4794007	RxNorm Extension	Drug
Lipid-lowering agent	35136849	rosuvastatin 5 MG Disintegrating Oral Tablet by Elmed Eisai	OMOP4794022	RxNorm Extension	Drug
Lipid-lowering agent	35136950	Pravastatin 5 MG Oral Tablet by Medisa Shinyaku	OMOP4794122	RxNorm Extension	Drug
Lipid-lowering agent	35136954	fluvastatin 10 MG Oral Tablet by Sawai Seiyaku	OMOP4794126	RxNorm Extension	Drug
Lipid-lowering agent	35137014	fluvastatin 20 MG Oral Tablet [Lochol]	OMOP4794190	RxNorm Extension	Drug
Lipid-lowering agent	35137027	fluvastatin 20 MG [Lochol]	OMOP4794203	RxNorm Extension	Drug
Lipid-lowering agent	35137207	rosuvastatin 2.5 MG Disintegrating Oral Tablet by Yoshindo	OMOP4794383	RxNorm Extension	Drug
Lipid-lowering agent	35137243	Pravastatin 5 MG Oral Tablet by Sawai Seiyaku	OMOP4794418	RxNorm Extension	Drug
Lipid-lowering agent	35137250	atorvastatin 5 MG Oral Tablet by Nihon	OMOP4794425	RxNorm Extension	Drug
Lipid-lowering agent	35137354	pitavastatin 2 MG Oral Tablet by Daito	OMOP4794530	RxNorm Extension	Drug
Lipid-lowering agent	35137360	Pravastatin 5 MG Oral Tablet [Mevalect]	OMOP4794536	RxNorm Extension	Drug
Lipid-lowering agent	35137406	Bezafibrate 100 MG	OMOP4794580	RxNorm Extension	Drug
Lipid-lowering agent	35137416	Simvastatin 10 MG Oral Tablet by Elmed Eisai	OMOP4794590	RxNorm Extension	Drug
Lipid-lowering agent	35137460	Niacin 100 MG/ML Oral Powder [Nyclin]	OMOP4794633	RxNorm Extension	Drug
Lipid-lowering agent	35137489	Simvastatin 10 MG Oral Tablet by Ohara	OMOP4794662	RxNorm Extension	Drug
Lipid-lowering agent	35137532	Simvastatin 5 MG Oral Tablet by Nichi-Iko	OMOP4794704	RxNorm Extension	Drug
Lipid-lowering agent	35137571	Pravastatin 0.005 MG/MG	OMOP4794744	RxNorm Extension	Drug
Lipid-lowering agent	35137615	pitavastatin 1 MG Disintegrating Oral Tablet by Nichi-Iko	OMOP4794788	RxNorm Extension	Drug
Lipid-lowering agent	35137636	Pravastatin Oral Tablet [Mevalect]	OMOP4794809	RxNorm Extension	Drug
Lipid-lowering agent	35137641	pitavastatin 4 MG Oral Tablet by Fujifilm	OMOP4794814	RxNorm Extension	Drug
Lipid-lowering agent	35137693	atorvastatin 5 MG Oral Tablet by Sawai Seiyaku	OMOP4794866	RxNorm Extension	Drug
Lipid-lowering agent	35137749	pitavastatin 2 MG Disintegrating Oral Tablet by Pfizer	OMOP4794921	RxNorm Extension	Drug
Lipid-lowering agent	35137811	atorvastatin 10 MG Oral Tablet by Tatsumi Kagaku	OMOP4794982	RxNorm Extension	Drug
Lipid-lowering agent	35137812	Pravastatin 10 MG Oral Tablet by Medisa Shinyaku	OMOP4794983	RxNorm Extension	Drug
Lipid-lowering agent	35137937	nephtylacetic acid / Niacin Oral Tablet	OMOP4795108	RxNorm Extension	Drug
Lipid-lowering agent	35137945	pitavastatin 1 MG Oral Tablet by Tsuruhara Seiyaku	OMOP4795116	RxNorm Extension	Drug
Lipid-lowering agent	35137961	pitavastatin 1 MG Oral Tablet by Sawai Seiyaku	OMOP4795132	RxNorm Extension	Drug
Lipid-lowering agent	35138059	rosuvastatin 5 MG Oral Tablet by Kyowa	OMOP4795227	RxNorm Extension	Drug
Lipid-lowering agent	35138070	Simvastatin 5 MG Oral Tablet by Medisa Shinyaku	OMOP4795237	RxNorm Extension	Drug
Lipid-lowering agent	35138316	Bezafibrate 100 MG Extended Release Oral Tablet [Vesturit]	OMOP4795477	RxNorm Extension	Drug
Lipid-lowering agent	35138381	pitavastatin 1 MG Oral Tablet by Nipro	OMOP4795542	RxNorm Extension	Drug
Lipid-lowering agent	35138402	pitavastatin 1 MG Oral Tablet by Choseido	OMOP4795563	RxNorm Extension	Drug
Lipid-lowering agent	35138461	Fenofibrate 67 MG Oral Capsule by Kotobuki Seiyaku	OMOP4795622	RxNorm Extension	Drug
Lipid-lowering agent	35138640	Pravastatin 0.01 MG/MG [Mevatorte]	OMOP4795798	RxNorm Extension	Drug
Lipid-lowering agent	35138644	Pravastatin 10 MG [Mevalilin]	OMOP4795802	RxNorm Extension	Drug
Lipid-lowering agent	35138692	1010 MG Pravastatin 0.005 MG/MG Oral Granules	OMOP4795850	RxNorm Extension	Drug
Lipid-lowering agent	35138954	atorvastatin 10 MG Oral Tablet by Taisho	OMOP4796111	RxNorm Extension	Drug
Lipid-lowering agent	35139045	rosuvastatin 10 MG Disintegrating Oral Tablet	OMOP4796202	RxNorm Extension	Drug
Lipid-lowering agent	35139088	Bezafibrate 100 MG Extended Release Oral Tablet by Sawai Seiyaku	OMOP4796245	RxNorm Extension	Drug
Lipid-lowering agent	35139126	Simvastatin 5 MG [Ramian]	OMOP4796283	RxNorm Extension	Drug
Lipid-lowering agent	35139179	pitavastatin 4 MG Oral Tablet by Sandoz	OMOP4796336	RxNorm Extension	Drug
Lipid-lowering agent	35139264	Bezafibrate 100 MG [Bezatol]	OMOP4796422	RxNorm Extension	Drug
Lipid-lowering agent	35139433	rosuvastatin 5 MG Disintegrating Oral Tablet by Yoshindo	OMOP4796589	RxNorm Extension	Drug
Lipid-lowering agent	35139456	Pravastatin 0.01 MG/MG Oral Granules [MEVALOTIN]	OMOP4796611	RxNorm Extension	Drug
Lipid-lowering agent	35139609	Bezafibrate 100 MG Extended Release Oral Tablet [Bezalex]	OMOP4796763	RxNorm Extension	Drug
Lipid-lowering agent	35139625	Simvastatin 10 MG Oral Tablet [Lipozart]	OMOP4796779	RxNorm Extension	Drug
Lipid-lowering agent	35139910	Pravastatin 10 MG Oral Tablet by Pfizer	OMOP4797059	RxNorm Extension	Drug
Lipid-lowering agent	35139920	rosuvastatin 5 MG Oral Tablet by Tatsumi Kagaku	OMOP4797071	RxNorm Extension	Drug
Lipid-lowering agent	35139979	atorvastatin 10 MG Oral Tablet by Choseido	OMOP4797129	RxNorm Extension	Drug
Lipid-lowering agent	35139994	pitavastatin 1 MG Oral Tablet by Kotobuki Seiyaku	OMOP4797144	RxNorm Extension	Drug
Lipid-lowering agent	35140010	Cholestyramine Resin 0.444 MG/MG Powder for Oral Suspension	OMOP4797160	RxNorm Extension	Drug
Lipid-lowering agent	35140019	atorvastatin 10 MG Disintegrating Oral Tablet	OMOP4797169	RxNorm Extension	Drug
Lipid-lowering agent	35140030	Niacin Oral Tablet [Nyclin]	OMOP4797178	RxNorm Extension	Drug
Lipid-lowering agent	35140056	atorvastatin 10 MG Oral Tablet by Nichi-Iko	OMOP4797204	RxNorm Extension	Drug
Lipid-lowering agent	35140136	pitavastatin 1 MG Oral Tablet by Elmed Eisai	OMOP4797282	RxNorm Extension	Drug
Lipid-lowering agent	35140141	Bezafibrate 200 MG [Bezatol]	OMOP4797287	RxNorm Extension	Drug
Lipid-lowering agent	35140165	Fenofibrate 54 MG Oral Tablet [Lipidil]	OMOP4797311	RxNorm Extension	Drug
Lipid-lowering agent	35140219	Clofibrate Oral Capsule [Binograc]	OMOP4797363	RxNorm Extension	Drug
Lipid-lowering agent	35140503	Simvastatin 20 MG Oral Tablet [Lipovas]	OMOP4797642	RxNorm Extension	Drug
Lipid-lowering agent	35140543	pitavastatin 2 MG Oral Tablet by Towa	OMOP4797681	RxNorm Extension	Drug
Lipid-lowering agent	35140661	Pravastatin 0.01 MG/MG [MEVALOTIN]	OMOP4797799	RxNorm Extension	Drug
Lipid-lowering agent	35140662	Clofibrate 250 MG Oral Capsule by Towa	OMOP4797800	RxNorm Extension	Drug
Lipid-lowering agent	35140838	pitavastatin 1 MG Oral Tablet by Nichi-Iko	OMOP4797974	RxNorm Extension	Drug
Lipid-lowering agent	35140903	rosuvastatin 2.5 MG Disintegrating Oral Tablet	OMOP4798038	RxNorm Extension	Drug
Lipid-lowering agent	35140925	Bezafibrate 100 MG Extended Release Oral Tablet [Bezalip]	OMOP4798059	RxNorm Extension	Drug
Lipid-lowering agent	35140926	rosuvastatin 5 MG Oral Tablet by Elmed Eisai	OMOP4798060	RxNorm Extension	Drug
Lipid-lowering agent	35140935	atorvastatin 5 MG Oral Tablet by Tatsumi Kagaku	OMOP4798069	RxNorm Extension	Drug
Lipid-lowering agent	35140949	pitavastatin 1 MG Disintegrating Oral Tablet by Pfizer	OMOP4798083	RxNorm Extension	Drug
Lipid-lowering agent	35141225	pitavastatin 1 MG Oral Tablet by Zensei	OMOP4798355	RxNorm Extension	Drug
Lipid-lowering agent	35141271	Bezafibrate 100 MG Extended Release Oral Tablet by Towa	OMOP4798400	RxNorm Extension	Drug
Lipid-lowering agent	35141279	pitavastatin 4 MG Oral Tablet by Tatsumi Kagaku	OMOP4798408	RxNorm Extension	Drug
Lipid-lowering agent	35141446	rosuvastatin 5 MG Disintegrating Oral Tablet by Kyosomirai	OMOP4798572	RxNorm Extension	Drug
Lipid-lowering agent	35141501	Pravastatin 0.005 MG/MG [MEVALOTIN]	OMOP4798626	RxNorm Extension	Drug
Lipid-lowering agent	35141561	1000 MG Pravastatin 0.005 MG/MG Oral Granules [MEVALOTIN]	OMOP4798687	RxNorm Extension	Drug
Lipid-lowering agent	35141657	Pravastatin 10 MG Oral Tablet by Ohara	OMOP4798782	RxNorm Extension	Drug
Lipid-lowering agent	35141666	Fenofibrate 80 MG [Tricor]	OMOP4798791	RxNorm Extension	Drug
Lipid-lowering agent	35141686	Simvastatin 5 MG Oral Tablet [Ramian]	OMOP4798811	RxNorm Extension	Drug
Lipid-lowering agent	35141709	atorvastatin 10 MG Oral Tablet by Tsuruhara	OMOP4798833	RxNorm Extension	Drug
Lipid-lowering agent	35141793	Simvastatin 10 MG [Lipovas]	OMOP4798916	RxNorm Extension	Drug
Lipid-lowering agent	35141799	Pravastatin 5 MG Oral Tablet by Nipro	OMOP4798922	RxNorm Extension	Drug
Lipid-lowering agent	35141897	rosuvastatin 10 MG Disintegrating Oral Tablet by Towa	OMOP4799018	RxNorm Extension	Drug
Lipid-lowering agent	35141980	pitavastatin 1 MG Oral Tablet by TEVA	OMOP4799101	RxNorm Extension	Drug
Lipid-lowering agent	35142077	1000 MG Pravastatin 0.01 MG/MG Oral Granules [MEVALOTIN]	OMOP4799198	RxNorm Extension	Drug
Lipid-lowering agent	35142247	pitavastatin 1 MG Oral Tablet by Kyorin Rimedio	OMOP4799364	RxNorm Extension	Drug
Lipid-lowering agent	35142369	pitavastatin 4 MG Disintegrating Oral Tablet by Choseido	OMOP4799483	RxNorm Extension	Drug
Lipid-lowering agent	35142576	atorvastatin 10 MG Oral Tablet by Elmed Eisai	OMOP4799689	RxNorm Extension	Drug
Lipid-lowering agent	35142596	Bezafibrate 200 MG Delayed Release Oral Tablet [Bezatol]	OMOP4799709	RxNorm Extension	Drug
Lipid-lowering agent	35142619	Pravastatin 10 MG Oral Tablet by Kyorin Rimedio	OMOP4799732	RxNorm Extension	Drug
Lipid-lowering agent	35142723	Niacin 100 MG/ML Oral Powder	OMOP4799833	RxNorm Extension	Drug
Lipid-lowering agent	35142736	pitavastatin 2 MG Oral Tablet by Janssen	OMOP4799846	RxNorm Extension	Drug
Lipid-lowering agent	35142854	pitavastatin 1 MG Oral Tablet by Yoshindo	OMOP4799963	RxNorm Extension	Drug
Lipid-lowering agent	35143031	rosuvastatin 2.5 MG Oral Tablet by Tatsumi Kagaku	OMOP4800138	RxNorm Extension	Drug
Lipid-lowering agent	35143115	1000 MG Cholestyramine Resin 0.444 MG/MG Powder for Oral Suspension [Questran]	OMOP4800221	RxNorm Extension	Drug
Lipid-lowering agent	35143155	Bezafibrate 200 MG [Midenal]	OMOP4800260	RxNorm Extension	Drug
Lipid-lowering agent	35143256	rosuvastatin 2.5 MG Oral Tablet by Nipro	OMOP4800361	RxNorm Extension	Drug
Lipid-lowering agent	35143282	atorvastatin 10 MG Oral Tablet by Daiichi Sankyo	OMOP4800386	RxNorm Extension	Drug
Lipid-lowering agent	35143290	Simvastatin 20 MG Oral Tablet by Janssen	OMOP4800394	RxNorm Extension	Drug
Lipid-lowering agent	35143346	pitavastatin 4 MG Oral Tablet by Zensei	OMOP4800448	RxNorm Extension	Drug
Lipid-lowering agent	35143363	Pravastatin 5 MG Oral Tablet by Tatsumi Kagaku	OMOP4800465	RxNorm Extension	Drug
Lipid-lowering agent	35143365	rosuvastatin 5 MG Oral Tablet by Takata	OMOP4800468	RxNorm Extension	Drug
Lipid-lowering agent	35143398	rosuvastatin 2.5 MG Disintegrating Oral Tablet by Towa	OMOP4800500	RxNorm Extension	Drug
Lipid-lowering agent	35143433	Pravastatin 10 MG Oral Tablet by Mitsubishi Tanabe	OMOP4800534	RxNorm Extension	Drug
Lipid-lowering agent	35143545	fluvastatin Oral Tablet [Lochol]	OMOP4800646	RxNorm Extension	Drug
Lipid-lowering agent	35143554	rosuvastatin 5 MG Disintegrating Oral Tablet by Nihon	OMOP4800655	RxNorm Extension	Drug
Lipid-lowering agent	35143693	pitavastatin 4 MG Oral Tablet by Yoshindo	OMOP4800792	RxNorm Extension	Drug
Lipid-lowering agent	35143739	pitavastatin 1 MG Oral Tablet by Sandoz	OMOP4800838	RxNorm Extension	Drug
Lipid-lowering agent	35143753	Simvastatin 20 MG Oral Tablet by Towa	OMOP4800852	RxNorm Extension	Drug
Lipid-lowering agent	35143762	pitavastatin 2 MG Oral Tablet by Yoshindo	OMOP4800861	RxNorm Extension	Drug
Lipid-lowering agent	35143790	atorvastatin 5 MG Oral Tablet by Nisshin	OMOP4800889	RxNorm Extension	Drug
Lipid-lowering agent	35143830	1000 MG Pravastatin 0.01 MG/MG Oral Granules [Mevatorte]	OMOP4800929	RxNorm Extension	Drug
Lipid-lowering agent	35143906	Simvastatin 10 MG Oral Tablet by Kyorin Rimedio	OMOP4801003	RxNorm Extension	Drug
Lipid-lowering agent	35144013	Pravastatin Oral Granules [Mevatorte]	OMOP4801108	RxNorm Extension	Drug
Lipid-lowering agent	35144014	Pravastatin 5 MG Oral Tablet by Kyorin Rimedio	OMOP4801109	RxNorm Extension	Drug
Lipid-lowering agent	35144072	Pravastatin 10 MG Oral Tablet by Yoshindo	OMOP4801168	RxNorm Extension	Drug
Lipid-lowering agent	35144105	Fenofibrate 80 MG Oral Tablet	OMOP4801201	RxNorm Extension	Drug
Lipid-lowering agent	35144308	Simvastatin 20 MG Oral Tablet by Nichi-Iko	OMOP4801404	RxNorm Extension	Drug
Lipid-lowering agent	35144342	Cholestyramine Resin 0.444 MG/MG [Questran]	OMOP4801437	RxNorm Extension	Drug
Lipid-lowering agent	35144346	Simvastatin 20 MG [Lipovatol]	OMOP4801441	RxNorm Extension	Drug
Lipid-lowering agent	35144834	rosuvastatin 5 MG Oral Tablet by Kyosomirai	OMOP4801925	RxNorm Extension	Drug
Lipid-lowering agent	35144867	Simvastatin 5 MG Oral Tablet by Elmed Eisai	OMOP4801958	RxNorm Extension	Drug
Lipid-lowering agent	35144975	Pravastatin 10 MG [Mevalect]	OMOP4802065	RxNorm Extension	Drug
Lipid-lowering agent	35145023	pitavastatin 2 MG Oral Tablet by Mochida	OMOP4802115	RxNorm Extension	Drug
Lipid-lowering agent	35145175	atorvastatin 10 MG Oral Tablet by Kyorin Rimedio	OMOP4802267	RxNorm Extension	Drug
Lipid-lowering agent	35145198	Simvastatin 5 MG Oral Tablet by Mylan	OMOP4802290	RxNorm Extension	Drug
Lipid-lowering agent	35145230	Simvastatin 10 MG Oral Tablet by Nichi-Iko	OMOP4802320	RxNorm Extension	Drug
Lipid-lowering agent	35145349	Pravastatin 10 MG Oral Tablet [Mevatorte]	OMOP4802440	RxNorm Extension	Drug
Lipid-lowering agent	35145546	Pravastatin 10 MG Oral Tablet by Towa	OMOP4802635	RxNorm Extension	Drug
Lipid-lowering agent	35145620	pitavastatin 1 MG Disintegrating Oral Tablet by Kyorin Rimedio	OMOP4802708	RxNorm Extension	Drug
Lipid-lowering agent	35145686	atorvastatin 5 MG Oral Tablet by Sandoz	OMOP4802774	RxNorm Extension	Drug
Lipid-lowering agent	35145705	pitavastatin 1 MG Oral Tablet by Nissin	OMOP4802793	RxNorm Extension	Drug
Lipid-lowering agent	35145774	Bezafibrate Delayed Release Oral Tablet [Bezalex]	OMOP4802859	RxNorm Extension	Drug
Lipid-lowering agent	35145858	Pravastatin 5 MG Oral Tablet by Kyowa	OMOP4802945	RxNorm Extension	Drug
Lipid-lowering agent	35145877	Bezafibrate 100 MG [Bezalip]	OMOP4802964	RxNorm Extension	Drug
Lipid-lowering agent	35145900	Simvastatin 5 MG Oral Tablet by Kyorin Rimedio	OMOP4802987	RxNorm Extension	Drug
Lipid-lowering agent	35146051	pitavastatin 2 MG Oral Tablet by Kotobuki Seiyaku	OMOP4803134	RxNorm Extension	Drug
Lipid-lowering agent	35146100	Pravastatin 10 MG Oral Tablet by Nisshin	OMOP4803182	RxNorm Extension	Drug
Lipid-lowering agent	35146104	rosuvastatin 2.5 MG Oral Tablet by Towa	OMOP4803187	RxNorm Extension	Drug
Lipid-lowering agent	35146201	Pravastatin 10 MG Oral Tablet [Mevalect]	OMOP4803283	RxNorm Extension	Drug
Lipid-lowering agent	35146361	Pravastatin 5 MG Oral Tablet by Tsuruhara Seiyaku	OMOP4803441	RxNorm Extension	Drug
Lipid-lowering agent	35146427	pitavastatin 2 MG Oral Tablet by Tatsumi Kagaku	OMOP4803506	RxNorm Extension	Drug
Lipid-lowering agent	35146566	fluvastatin 10 MG	OMOP4803643	RxNorm Extension	Drug
Lipid-lowering agent	35146570	rosuvastatin 2.5 MG Disintegrating Oral Tablet by Daito	OMOP4803647	RxNorm Extension	Drug
Lipid-lowering agent	35146603	rosuvastatin 2.5 MG Disintegrating Oral Tablet by Sawai Seiyaku	OMOP4803679	RxNorm Extension	Drug
Lipid-lowering agent	35146646	fluvastatin 30 MG Oral Tablet	OMOP4803722	RxNorm Extension	Drug
Lipid-lowering agent	35146660	rosuvastatin 2.5 MG Oral Tablet by Choseido	OMOP4803736	RxNorm Extension	Drug
Lipid-lowering agent	35146962	rosuvastatin 5 MG Disintegrating Oral Tablet by Tatsumi Kagaku	OMOP4804040	RxNorm Extension	Drug
Lipid-lowering agent	35147042	rosuvastatin 5 MG Oral Tablet by Nipro	OMOP4804119	RxNorm Extension	Drug
Lipid-lowering agent	35147089	pitavastatin 4 MG Disintegrating Oral Tablet	OMOP4804164	RxNorm Extension	Drug
Lipid-lowering agent	35147193	pitavastatin 4 MG Oral Tablet by Sanwa Kagaku	OMOP4804268	RxNorm Extension	Drug
Lipid-lowering agent	35147226	atorvastatin 5 MG Oral Tablet	OMOP4804301	RxNorm Extension	Drug
Lipid-lowering agent	35147262	rosuvastatin 2.5 MG Disintegrating Oral Tablet by Elmed Eisai	OMOP4804337	RxNorm Extension	Drug
Lipid-lowering agent	35147368	pitavastatin 2 MG Oral Tablet by Fujifilm	OMOP4804444	RxNorm Extension	Drug
Lipid-lowering agent	35147397	atorvastatin 5 MG Oral Tablet by Mochida	OMOP4804471	RxNorm Extension	Drug
Lipid-lowering agent	35147440	rosuvastatin 2.5 MG Disintegrating Oral Tablet by Kyosomirai	OMOP4804514	RxNorm Extension	Drug
Lipid-lowering agent	35147449	pitavastatin 1 MG Oral Tablet by Kowa	OMOP4804523	RxNorm Extension	Drug
Lipid-lowering agent	35147536	pitavastatin 2 MG Oral Tablet by Kowa	OMOP4804611	RxNorm Extension	Drug
Lipid-lowering agent	35147579	atorvastatin 10 MG Oral Tablet by Kyowa	OMOP4804654	RxNorm Extension	Drug
Lipid-lowering agent	35147630	Simvastatin 5 MG [Lipozart]	OMOP4804702	RxNorm Extension	Drug
Lipid-lowering agent	35147772	rosuvastatin 2.5 MG Oral Tablet by Takata	OMOP4804842	RxNorm Extension	Drug
Lipid-lowering agent	35147897	Bezafibrate 100 MG Extended Release Oral Tablet by Choseido	OMOP4804964	RxNorm Extension	Drug
Lipid-lowering agent	35147925	Pravastatin 10 MG Oral Tablet by Nichi-Iko	OMOP4804992	RxNorm Extension	Drug
Lipid-lowering agent	35147942	rosuvastatin 2.5 MG Oral Tablet by Daiichi Sankyo	OMOP4805009	RxNorm Extension	Drug
Lipid-lowering agent	35148026	rosuvastatin 5 MG Oral Tablet by Pfizer	OMOP4805091	RxNorm Extension	Drug
Lipid-lowering agent	35148083	Simvastatin Oral Tablet [Lipovatol]	OMOP4805148	RxNorm Extension	Drug
Lipid-lowering agent	35148108	rosuvastatin 5 MG Oral Tablet by Nihon	OMOP4805172	RxNorm Extension	Drug
Lipid-lowering agent	35148243	atorvastatin 10 MG Oral Tablet by Mochida	OMOP4805305	RxNorm Extension	Drug
Lipid-lowering agent	35148252	pitavastatin 1 MG Oral Tablet by Takata	OMOP4805314	RxNorm Extension	Drug
Lipid-lowering agent	35148263	Pravastatin 5 MG Oral Tablet by Elmed Eisai	OMOP4805326	RxNorm Extension	Drug
Lipid-lowering agent	35148388	Bezafibrate 100 MG Extended Release Oral Tablet	OMOP4805452	RxNorm Extension	Drug
Lipid-lowering agent	35148444	rosuvastatin 2.5 MG Oral Tablet by Kyosomirai	OMOP4805507	RxNorm Extension	Drug
Lipid-lowering agent	35148456	atorvastatin 5 MG Oral Tablet by Elmed Eisai	OMOP4805520	RxNorm Extension	Drug
Lipid-lowering agent	35148461	pitavastatin 4 MG Oral Tablet by Sawai Seiyaku	OMOP4805525	RxNorm Extension	Drug
Lipid-lowering agent	35148478	Simvastatin 5 MG Oral Tablet [Lipozart]	OMOP4805541	RxNorm Extension	Drug
Lipid-lowering agent	35148485	rosuvastatin 2.5 MG Disintegrating Oral Tablet by Nihon	OMOP4805548	RxNorm Extension	Drug
Lipid-lowering agent	35148498	1 ML Niacin 100 MG/ML Oral Powder [Nyclin]	OMOP4805561	RxNorm Extension	Drug
Lipid-lowering agent	35148518	pitavastatin 4 MG Oral Tablet by TEVA	OMOP4805581	RxNorm Extension	Drug
Lipid-lowering agent	35148587	Bezafibrate 200 MG Delayed Release Oral Tablet [Vesturit]	OMOP4805649	RxNorm Extension	Drug
Lipid-lowering agent	35148823	pitavastatin 1 MG Oral Tablet by Mochida	OMOP4805887	RxNorm Extension	Drug
Lipid-lowering agent	35148869	Simvastatin 5 MG Oral Tablet by Kyowa	OMOP4805934	RxNorm Extension	Drug
Lipid-lowering agent	35148925	Pravastatin 0.005 MG/MG Oral Granules	OMOP4805989	RxNorm Extension	Drug
Lipid-lowering agent	35149086	rosuvastatin 2.5 MG Oral Tablet by Sanwa Kagaku	OMOP4806145	RxNorm Extension	Drug
Lipid-lowering agent	35149138	pitavastatin 2 MG Oral Tablet by Kyorin Rimedio	OMOP4806196	RxNorm Extension	Drug
Lipid-lowering agent	35149169	Simvastatin 20 MG [Lipovas]	OMOP4806227	RxNorm Extension	Drug
Lipid-lowering agent	35149187	1000 MG Cholestyramine Resin 0.444 MG/MG Powder for Oral Suspension	OMOP4806245	RxNorm Extension	Drug
Lipid-lowering agent	35149191	rosuvastatin 5 MG Oral Tablet by Daiichi Sankyo	OMOP4806249	RxNorm Extension	Drug
Lipid-lowering agent	35149193	pitavastatin 2 MG Oral Tablet by Tsuruhara Seiyaku	OMOP4806251	RxNorm Extension	Drug
Lipid-lowering agent	35149232	Bezafibrate 200 MG Delayed Release Oral Tablet by Zensei	OMOP4806292	RxNorm Extension	Drug
Lipid-lowering agent	35149327	rosuvastatin 5 MG Disintegrating Oral Tablet by Sanwa Kagaku	OMOP4806387	RxNorm Extension	Drug
Lipid-lowering agent	35149360	atorvastatin 10 MG Oral Tablet by Yoshindo	OMOP4806419	RxNorm Extension	Drug
Lipid-lowering agent	35149363	pitavastatin 4 MG Disintegrating Oral Tablet by Sawai Seiyaku	OMOP4806422	RxNorm Extension	Drug
Lipid-lowering agent	35149505	Pravastatin 10 MG Oral Tablet by Tsuruhara Seiyaku	OMOP4806564	RxNorm Extension	Drug
Lipid-lowering agent	35149557	Pravastatin 10 MG Oral Tablet by Janssen	OMOP4806616	RxNorm Extension	Drug
Lipid-lowering agent	35149640	Bezafibrate 100 MG [Bezalex]	OMOP4806698	RxNorm Extension	Drug
Lipid-lowering agent	35149739	Pravastatin 5 MG Oral Tablet by Pfizer	OMOP4806797	RxNorm Extension	Drug
Lipid-lowering agent	35149749	pitavastatin 1 MG Oral Tablet by Tatsumi Kagaku	OMOP4806807	RxNorm Extension	Drug
Lipid-lowering agent	35149760	rosuvastatin 2.5 MG Disintegrating Oral Tablet [Crestor]	OMOP4806818	RxNorm Extension	Drug
Lipid-lowering agent	35149889	pitavastatin 2 MG Disintegrating Oral Tablet by Nichi-Iko	OMOP4806945	RxNorm Extension	Drug
Lipid-lowering agent	35149939	atorvastatin 10 MG Oral Tablet by Nisshin	OMOP4806994	RxNorm Extension	Drug
Lipid-lowering agent	35149948	rosuvastatin 2.5 MG Disintegrating Oral Tablet by Sanwa Kagaku	OMOP4807003	RxNorm Extension	Drug
Lipid-lowering agent	35150014	pitavastatin 1 MG Disintegrating Oral Tablet by Towa	OMOP4807068	RxNorm Extension	Drug
Lipid-lowering agent	35150049	pitavastatin 4 MG Oral Tablet by Daito	OMOP4807102	RxNorm Extension	Drug
Lipid-lowering agent	35150055	Simvastatin 10 MG Oral Tablet by Towa	OMOP4807108	RxNorm Extension	Drug
Lipid-lowering agent	35150069	rosuvastatin 5 MG Oral Tablet by Sanwa Kagaku	OMOP4807122	RxNorm Extension	Drug
Lipid-lowering agent	35150143	Bezafibrate 100 MG Extended Release Oral Tablet [Bezatol]	OMOP4807195	RxNorm Extension	Drug
Lipid-lowering agent	35150175	atorvastatin 20 MG Oral Tablet by Nichi-Iko	OMOP4807227	RxNorm Extension	Drug
Lipid-lowering agent	35150288	Bezafibrate 200 MG Delayed Release Oral Tablet by Choseido	OMOP4807340	RxNorm Extension	Drug
Lipid-lowering agent	35150504	atorvastatin 5 MG	OMOP4807553	RxNorm Extension	Drug
Lipid-lowering agent	35150791	pitavastatin 1 MG Disintegrating Oral Tablet	OMOP4807838	RxNorm Extension	Drug
Lipid-lowering agent	35150870	fluvastatin 30 MG Oral Tablet by Choseido	OMOP4807917	RxNorm Extension	Drug
Lipid-lowering agent	35151075	rosuvastatin 2.5 MG Oral Tablet by Nichi-Iko	OMOP4808123	RxNorm Extension	Drug
Lipid-lowering agent	35151167	Clofibrate 250 MG Oral Capsule [Binograc]	OMOP4808216	RxNorm Extension	Drug
Lipid-lowering agent	35151262	rosuvastatin 2.5 MG Oral Tablet by Kyorin Rimedio	OMOP4808309	RxNorm Extension	Drug
Lipid-lowering agent	35151444	atorvastatin 5 MG Oral Tablet by Taisho	OMOP4808491	RxNorm Extension	Drug
Lipid-lowering agent	35151449	Simvastatin 5 MG Oral Tablet by Yoshindo	OMOP4808497	RxNorm Extension	Drug
Lipid-lowering agent	35151525	Niacin Oral Powder [Nyclin]	OMOP4808572	RxNorm Extension	Drug
Lipid-lowering agent	35151677	pitavastatin 4 MG Disintegrating Oral Tablet by Meiji Seika	OMOP4808721	RxNorm Extension	Drug
Lipid-lowering agent	35151715	fluvastatin 30 MG [Lochol]	OMOP4808759	RxNorm Extension	Drug
Lipid-lowering agent	35151772	Pravastatin Oral Tablet [Mevatorte]	OMOP4808817	RxNorm Extension	Drug
Lipid-lowering agent	35151779	fluvastatin 20 MG Oral Tablet by Sawai Seiyaku	OMOP4808823	RxNorm Extension	Drug
Lipid-lowering agent	35151804	fluvastatin 30 MG	OMOP4808848	RxNorm Extension	Drug
Lipid-lowering agent	35151817	Pravastatin 5 MG [Mevalect]	OMOP4808861	RxNorm Extension	Drug
Lipid-lowering agent	35151886	Pravastatin 5 MG Oral Tablet by Nihon	OMOP4808928	RxNorm Extension	Drug
Lipid-lowering agent	35152080	Simvastatin 10 MG Oral Tablet by Medisa Shinyaku	OMOP4809120	RxNorm Extension	Drug
Lipid-lowering agent	35152094	rosuvastatin 2.5 MG Oral Tablet by Elmed Eisai	OMOP4809134	RxNorm Extension	Drug
Lipid-lowering agent	35152125	pitavastatin 1 MG Oral Tablet by Janssen	OMOP4809163	RxNorm Extension	Drug
Lipid-lowering agent	35152175	atorvastatin 5 MG Oral Tablet by Kyorin Rimedio	OMOP4809214	RxNorm Extension	Drug
Lipid-lowering agent	35152177	Pravastatin 0.01 MG/MG Oral Granules [Mevatorte]	OMOP4809216	RxNorm Extension	Drug
Lipid-lowering agent	35152189	atorvastatin 5 MG Oral Tablet by Choseido	OMOP4809228	RxNorm Extension	Drug
Lipid-lowering agent	35152287	Simvastatin 20 MG Oral Tablet by Ohara	OMOP4809323	RxNorm Extension	Drug
Lipid-lowering agent	35152313	Simvastatin 5 MG Oral Tablet [Lipovas]	OMOP4809349	RxNorm Extension	Drug
Lipid-lowering agent	35152511	Fenofibrate 80 MG Oral Tablet [Tricor]	OMOP4809544	RxNorm Extension	Drug
Lipid-lowering agent	35152591	rosuvastatin 5 MG Oral Tablet by Choseido	OMOP4809623	RxNorm Extension	Drug
Lipid-lowering agent	35152650	pitavastatin 1 MG Oral Tablet by Sanwa Kagaku	OMOP4809682	RxNorm Extension	Drug
Lipid-lowering agent	35152691	atorvastatin 5 MG Oral Tablet by Daiichi Sankyo	OMOP4809723	RxNorm Extension	Drug
Lipid-lowering agent	35152903	atorvastatin 5 MG Oral Tablet by Tsuruhara	OMOP4809935	RxNorm Extension	Drug
Lipid-lowering agent	35152984	pitavastatin 4 MG Disintegrating Oral Tablet by Kyorin Rimedio	OMOP4810015	RxNorm Extension	Drug
Lipid-lowering agent	35153044	pitavastatin 1 MG Disintegrating Oral Tablet by Janssen	OMOP4810074	RxNorm Extension	Drug
Lipid-lowering agent	35153095	3.5 ML evolocumab 120 MG/ML Injectable Solution	OMOP4810125	RxNorm Extension	Drug
Lipid-lowering agent	35153213	rosuvastatin 5 MG Disintegrating Oral Tablet by Daiichi Sankyo	OMOP4810242	RxNorm Extension	Drug
Lipid-lowering agent	35153214	atorvastatin 10 MG Oral Tablet by Janssen	OMOP4810243	RxNorm Extension	Drug
Lipid-lowering agent	35153281	fluvastatin 30 MG Oral Tablet by Sanwa Kagaku	OMOP4810310	RxNorm Extension	Drug
Lipid-lowering agent	35153300	Bezafibrate Delayed Release Oral Tablet [Vesturit]	OMOP4810329	RxNorm Extension	Drug
Lipid-lowering agent	35153362	pitavastatin 4 MG Oral Tablet by Mochida	OMOP4810391	RxNorm Extension	Drug
Lipid-lowering agent	35153370	rosuvastatin 2.5 MG Oral Tablet by Zeria	OMOP4810399	RxNorm Extension	Drug
Lipid-lowering agent	35153543	Pravastatin Oral Granules	OMOP4810571	RxNorm Extension	Drug
Lipid-lowering agent	35153568	pitavastatin 4 MG Oral Tablet by Choseido	OMOP4810594	RxNorm Extension	Drug
Lipid-lowering agent	35153574	Pravastatin 10 MG Oral Tablet by Tatsumi Kagaku	OMOP4810600	RxNorm Extension	Drug
Lipid-lowering agent	35153670	Pravastatin 5 MG Oral Tablet by Janssen	OMOP4810696	RxNorm Extension	Drug
Lipid-lowering agent	35153739	pitavastatin 2 MG Oral Tablet by Pfizer	OMOP4810764	RxNorm Extension	Drug
Lipid-lowering agent	35153769	atorvastatin 10 MG Oral Tablet by Me	OMOP4810794	RxNorm Extension	Drug
Lipid-lowering agent	35153782	rosuvastatin 5 MG Disintegrating Oral Tablet by Kyowa	OMOP4810808	RxNorm Extension	Drug
Lipid-lowering agent	35153983	atorvastatin 5 MG Oral Tablet by Nipro	OMOP4811008	RxNorm Extension	Drug
Lipid-lowering agent	35154102	Simvastatin 10 MG [Ramian]	OMOP4811240	RxNorm Extension	Drug
Lipid-lowering agent	35154177	pitavastatin 1 MG Oral Tablet by Daito	OMOP4811204	RxNorm Extension	Drug
Lipid-lowering agent	35154178	Bezafibrate Extended Release Oral Tablet [Bezalex]	OMOP4811205	RxNorm Extension	Drug
Lipid-lowering agent	35154200	Fenofibrate 80 MG Oral Tablet [Lipidil]	OMOP4811227	RxNorm Extension	Drug
Lipid-lowering agent	35154250	Niacin 50 MG Oral Tablet [Nyclin]	OMOP4811278	RxNorm Extension	Drug
Lipid-lowering agent	35154252	Simvastatin 10 MG [Lipozart]	OMOP4811280	RxNorm Extension	Drug
Lipid-lowering agent	35154328	Simvastatin Oral Tablet [Lipovas]	OMOP4811354	RxNorm Extension	Drug
Lipid-lowering agent	35154338	pitavastatin 4 MG Disintegrating Oral Tablet by Nichi-Iko	OMOP4811364	RxNorm Extension	Drug
Lipid-lowering agent	35154371	Pravastatin 5 MG Oral Tablet by Nichi-Iko	OMOP4811397	RxNorm Extension	Drug
Lipid-lowering agent	35154406	atorvastatin 5 MG Oral Tablet by Kyowa	OMOP4811431	RxNorm Extension	Drug
Lipid-lowering agent	35154452	pitavastatin 4 MG Oral Tablet by Elmed Eisai	OMOP4811476	RxNorm Extension	Drug
Lipid-lowering agent	35154493	Pravastatin Oral Tablet [Mevalilin]	OMOP4811517	RxNorm Extension	Drug
Lipid-lowering agent	35154548	rosuvastatin 2.5 MG Disintegrating Oral Tablet by Janssen	OMOP4811570	RxNorm Extension	Drug
Lipid-lowering agent	35154619	Simvastatin 10 MG Oral Tablet by Kyowa	OMOP4811642	RxNorm Extension	Drug
Lipid-lowering agent	35154699	pitavastatin 2 MG Disintegrating Oral Tablet by Meiji Seika	OMOP4811721	RxNorm Extension	Drug
Lipid-lowering agent	35154716	pitavastatin 2 MG Oral Tablet by Kyowa	OMOP4811738	RxNorm Extension	Drug
Lipid-lowering agent	35154733	pitavastatin 4 MG Oral Tablet by Nipro	OMOP4811754	RxNorm Extension	Drug
Lipid-lowering agent	35154821	Pravastatin 10 MG Oral Tablet by Nipro	OMOP4811842	RxNorm Extension	Drug
Lipid-lowering agent	35154904	Pravastatin 5 MG Oral Tablet by Ohara	OMOP4811925	RxNorm Extension	Drug
Lipid-lowering agent	35154947	pitavastatin 4 MG Oral Tablet by Meiji Seika	OMOP4811968	RxNorm Extension	Drug
Lipid-lowering agent	35154972	pitavastatin 1 MG Oral Tablet by Meiji Seika	OMOP4811993	RxNorm Extension	Drug
Lipid-lowering agent	35155123	1000 MG Pravastatin 0.01 MG/MG Oral Granules	OMOP4812144	RxNorm Extension	Drug
Lipid-lowering agent	35155157	Simvastatin 20 MG Oral Tablet by Sawai	OMOP4812178	RxNorm Extension	Drug
Lipid-lowering agent	35155161	pitavastatin 2 MG Disintegrating Oral Tablet [Livalo]	OMOP4812182	RxNorm Extension	Drug
Lipid-lowering agent	35155208	Pravastatin 10 MG [Mevatorte]	OMOP4812227	RxNorm Extension	Drug
Lipid-lowering agent	35155382	rosuvastatin 5 MG Disintegrating Oral Tablet	OMOP4812399	RxNorm Extension	Drug
Lipid-lowering agent	35155390	rosuvastatin 2.5 MG Oral Tablet by Nihon	OMOP4812407	RxNorm Extension	Drug
Lipid-lowering agent	35155584	atorvastatin 5 MG Oral Tablet by Me	OMOP4812600	RxNorm Extension	Drug
Lipid-lowering agent	35155669	rosuvastatin 5 MG Oral Tablet by Janssen	OMOP4812684	RxNorm Extension	Drug
Lipid-lowering agent	35155698	pitavastatin 4 MG Disintegrating Oral Tablet by Pfizer	OMOP4812713	RxNorm Extension	Drug
Lipid-lowering agent	35155732	pitavastatin 4 MG Oral Tablet by Janssen	OMOP4812747	RxNorm Extension	Drug
Lipid-lowering agent	35155910	1 ML Niacin 100 MG/ML Oral Powder	OMOP4812925	RxNorm Extension	Drug
Lipid-lowering agent	35155918	rosuvastatin 5 MG Oral Tablet by Kyorin Rimedio	OMOP4812933	RxNorm Extension	Drug
Lipid-lowering agent	35156285	pitavastatin 1 MG Oral Tablet by Nihon	OMOP4813295	RxNorm Extension	Drug
Lipid-lowering agent	35156321	Simvastatin Oral Tablet [Ramian]	OMOP4813332	RxNorm Extension	Drug
Lipid-lowering agent	35156333	rosuvastatin 5 MG Disintegrating Oral Tablet by Sawai Seiyaku	OMOP4813344	RxNorm Extension	Drug
Lipid-lowering agent	35156501	rosuvastatin 5 MG Disintegrating Oral Tablet by Janssen	OMOP4813512	RxNorm Extension	Drug
Lipid-lowering agent	35156613	atorvastatin 5 MG Oral Tablet by Yoshindo	OMOP4813624	RxNorm Extension	Drug
Lipid-lowering agent	35156677	atorvastatin Disintegrating Oral Tablet	OMOP4813688	RxNorm Extension	Drug
Lipid-lowering agent	35156696	Pravastatin Oral Granules [MEVALOTIN]	OMOP4813707	RxNorm Extension	Drug
Lipid-lowering agent	35156776	atorvastatin 10 MG Oral Tablet by Sawai Seiyaku	OMOP4813786	RxNorm Extension	Drug
Lipid-lowering agent	35156806	fluvastatin 30 MG Oral Tablet by Sawai Seiyaku	OMOP4813816	RxNorm Extension	Drug
Lipid-lowering agent	35156826	pitavastatin 2 MG Oral Tablet by Takata	OMOP4813835	RxNorm Extension	Drug
Lipid-lowering agent	35156864	atorvastatin 5 MG [Lipitor]	OMOP4813872	RxNorm Extension	Drug
Lipid-lowering agent	35156880	rosuvastatin 2.5 MG Oral Tablet by Kyowa	OMOP4813887	RxNorm Extension	Drug
Lipid-lowering agent	35156898	Fenofibrate 80 MG	OMOP4813905	RxNorm Extension	Drug
Lipid-lowering agent	35156986	rosuvastatin 2.5 MG Oral Tablet by Daito	OMOP4813993	RxNorm Extension	Drug
Lipid-lowering agent	35156992	Fenofibrate 100 MG [Tricor]	OMOP4813999	RxNorm Extension	Drug
Lipid-lowering agent	35157042	Simvastatin 10 MG Oral Tablet by Sawai	OMOP4814049	RxNorm Extension	Drug
Lipid-lowering agent	35157210	atorvastatin 10 MG Disintegrating Oral Tablet by Towa	OMOP4814217	RxNorm Extension	Drug
Lipid-lowering agent	35157219	rosuvastatin 2.5 MG Disintegrating Oral Tablet by Tatsumi Kagaku	OMOP4814226	RxNorm Extension	Drug
Lipid-lowering agent	35157239	Pravastatin 5 MG Oral Tablet by Towa	OMOP4814246	RxNorm Extension	Drug
Lipid-lowering agent	35157255	rosuvastatin 5 MG Oral Tablet by Ohara	OMOP4814262	RxNorm Extension	Drug
Lipid-lowering agent	35157262	rosuvastatin 2.5 MG Disintegrating Oral Tablet by Takata	OMOP4814269	RxNorm Extension	Drug
Lipid-lowering agent	35157270	Pravastatin 10 MG Oral Tablet [Mevalilin]	OMOP4814277	RxNorm Extension	Drug
Lipid-lowering agent	35157467	Bezafibrate Delayed Release Oral Tablet [Bezatol]	OMOP4814473	RxNorm Extension	Drug
Lipid-lowering agent	35157535	Simvastatin 10 MG Oral Tablet by Janssen	OMOP4814540	RxNorm Extension	Drug
Lipid-lowering agent	35157584	pitavastatin 2 MG Disintegrating Oral Tablet by Kyorin Rimedio	OMOP4814588	RxNorm Extension	Drug
Lipid-lowering agent	35157678	pitavastatin 2 MG Disintegrating Oral Tablet	OMOP4814682	RxNorm Extension	Drug
Lipid-lowering agent	35157945	Pravastatin 10 MG Oral Tablet by Elmed Eisai	OMOP4814944	RxNorm Extension	Drug
Lipid-lowering agent	35157950	atorvastatin 10 MG Oral Tablet by Towa	OMOP4814949	RxNorm Extension	Drug
Lipid-lowering agent	35158117	atorvastatin 10 MG Oral Tablet by Zensei	OMOP4815115	RxNorm Extension	Drug
Lipid-lowering agent	35158171	pitavastatin 2 MG Oral Tablet by Daiko Seiyaku	OMOP4815169	RxNorm Extension	Drug
Lipid-lowering agent	35158218	Pravastatin 0.01 MG/MG Oral Granules	OMOP4815216	RxNorm Extension	Drug
Lipid-lowering agent	35158327	pitavastatin 2 MG Oral Tablet by Nichi-Iko	OMOP4815325	RxNorm Extension	Drug
Lipid-lowering agent	35158485	Fenofibrate 100 MG Oral Capsule [Tricor]	OMOP4815480	RxNorm Extension	Drug
Lipid-lowering agent	35158571	Cholestyramine Resin 0.444 MG/MG Powder for Oral Suspension [Questran]	OMOP4815564	RxNorm Extension	Drug
Lipid-lowering agent	35158575	pitavastatin 2 MG Disintegrating Oral Tablet by Sawai Seiyaku	OMOP4815568	RxNorm Extension	Drug
Lipid-lowering agent	35158637	fluvastatin 20 MG Oral Tablet by Sanwa Kagaku	OMOP4815628	RxNorm Extension	Drug
Lipid-lowering agent	35158715	1010 MG Cholestyramine Resin 0.444 MG/MG Powder for Oral Suspension	OMOP4815705	RxNorm Extension	Drug
Lipid-lowering agent	35158730	pitavastatin 2 MG Disintegrating Oral Tablet by Towa	OMOP4815720	RxNorm Extension	Drug
Lipid-lowering agent	35158825	pitavastatin 1 MG Oral Tablet by Fujifilm	OMOP4815814	RxNorm Extension	Drug
Lipid-lowering agent	35158964	Pravastatin 5 MG Oral Tablet [Mevatorte]	OMOP4815951	RxNorm Extension	Drug
Lipid-lowering agent	35159025	pitavastatin Disintegrating Oral Tablet [Livalo]	OMOP4816011	RxNorm Extension	Drug
Lipid-lowering agent	35159093	Clofibrate 250 MG [Binograc]	OMOP4816077	RxNorm Extension	Drug
Lipid-lowering agent	35159118	Simvastatin 10 MG Oral Tablet [Ramian]	OMOP4816102	RxNorm Extension	Drug
Lipid-lowering agent	35159204	pitavastatin 4 MG Oral Tablet by Nichi-Iko	OMOP4816188	RxNorm Extension	Drug
Lipid-lowering agent	35159323	Pravastatin 10 MG Oral Tablet by Sawai Seiyaku	OMOP4816306	RxNorm Extension	Drug
Lipid-lowering agent	35159341	rosuvastatin 5 MG Disintegrating Oral Tablet by Ohara	OMOP4816324	RxNorm Extension	Drug
Lipid-lowering agent	35159370	pitavastatin 2 MG Oral Tablet by Sawai Seiyaku	OMOP4816353	RxNorm Extension	Drug
Lipid-lowering agent	35159417	fluvastatin 20 MG Oral Tablet by Teva Takeda	OMOP4816401	RxNorm Extension	Drug
Lipid-lowering agent	35159460	Fenofibrate 100 MG Oral Capsule by Kotobuki Seiyaku	OMOP4816444	RxNorm Extension	Drug
Lipid-lowering agent	35159485	pitavastatin 4 MG Oral Tablet by Takata	OMOP4816469	RxNorm Extension	Drug
Lipid-lowering agent	35159565	pitavastatin 1 MG Disintegrating Oral Tablet by Meiji Seika	OMOP4816550	RxNorm Extension	Drug
Lipid-lowering agent	35159579	Simvastatin 5 MG Oral Tablet by Towa	OMOP4816564	RxNorm Extension	Drug
Lipid-lowering agent	35159619	Bezafibrate Delayed Release Oral Tablet [Midenal]	OMOP4816604	RxNorm Extension	Drug
Lipid-lowering agent	35159672	Simvastatin 5 MG [Lipovas]	OMOP4816655	RxNorm Extension	Drug
Lipid-lowering agent	35159698	Bezafibrate 200 MG Delayed Release Oral Tablet by Sawai Seiyaku	OMOP4816681	RxNorm Extension	Drug
Lipid-lowering agent	35159822	1000 MG Pravastatin 0.005 MG/MG Oral Granules	OMOP4816804	RxNorm Extension	Drug
Lipid-lowering agent	35159862	pitavastatin 2 MG Oral Tablet by Sandoz	OMOP4816844	RxNorm Extension	Drug
Lipid-lowering agent	35159998	Pravastatin 5 MG Oral Tablet by TEVA	OMOP4816978	RxNorm Extension	Drug
Lipid-lowering agent	35160035	rosuvastatin 5 MG Disintegrating Oral Tablet by Towa	OMOP4817014	RxNorm Extension	Drug
Lipid-lowering agent	35160081	evolocumab 120 MG/ML Injectable Solution	OMOP4817060	RxNorm Extension	Drug
Lipid-lowering agent	35160114	pitavastatin 4 MG Oral Tablet by Kyorin Rimedio	OMOP4817093	RxNorm Extension	Drug
Lipid-lowering agent	35160212	Pravastatin 0.01 MG/MG	OMOP4817190	RxNorm Extension	Drug
Lipid-lowering agent	35160359	atorvastatin 5 MG Oral Tablet [Lipitor]	OMOP4817337	RxNorm Extension	Drug
Lipid-lowering agent	35160388	Bezafibrate 200 MG Delayed Release Oral Tablet by Nichi-Iko	OMOP4817366	RxNorm Extension	Drug
Lipid-lowering agent	35160439	Pravastatin 10 MG Oral Tablet by Choseido	OMOP4817417	RxNorm Extension	Drug
Lipid-lowering agent	35160598	Bezafibrate 200 MG Delayed Release Oral Tablet by Towa	OMOP4817575	RxNorm Extension	Drug
Lipid-lowering agent	35160609	Bezafibrate 100 MG Extended Release Oral Tablet by Nichi-Iko	OMOP4817586	RxNorm Extension	Drug
Lipid-lowering agent	35160618	Fenofibrate 54 MG [Lipidil]	OMOP4817595	RxNorm Extension	Drug
Lipid-lowering agent	35160728	fluvastatin 30 MG Oral Tablet by Teva Takeda	OMOP4817704	RxNorm Extension	Drug
Lipid-lowering agent	35160752	rosuvastatin 2.5 MG Disintegrating Oral Tablet by Ohara	OMOP4817728	RxNorm Extension	Drug
Lipid-lowering agent	35160828	rosuvastatin 5 MG Oral Tablet by Yoshindo	OMOP4817804	RxNorm Extension	Drug
Lipid-lowering agent	35161041	pitavastatin 2 MG Oral Tablet by Nissin	OMOP4818014	RxNorm Extension	Drug
Lipid-lowering agent	35161089	pitavastatin 2 MG Oral Tablet by Zensei	OMOP4818062	RxNorm Extension	Drug
Lipid-lowering agent	35161162	atorvastatin 5 MG Oral Tablet by Towa	OMOP4818136	RxNorm Extension	Drug
Lipid-lowering agent	35161204	pitavastatin 2 MG Oral Tablet by Sanwa Kagaku	OMOP4818178	RxNorm Extension	Drug
Lipid-lowering agent	35161294	atorvastatin 5 MG Disintegrating Oral Tablet by Towa	OMOP4818267	RxNorm Extension	Drug
Lipid-lowering agent	35161489	pitavastatin 2 MG Disintegrating Oral Tablet by Janssen	OMOP4818459	RxNorm Extension	Drug
Lipid-lowering agent	35161525	fluvastatin 20 MG Oral Tablet	OMOP4818495	RxNorm Extension	Drug
Lipid-lowering agent	35161591	atorvastatin 5 MG Oral Tablet by Zensei	OMOP4818558	RxNorm Extension	Drug
Lipid-lowering agent	35161714	1010 MG Pravastatin 0.01 MG/MG Oral Granules	OMOP4818681	RxNorm Extension	Drug
Lipid-lowering agent	35161747	rosuvastatin 5 MG Oral Tablet by Towa	OMOP4818713	RxNorm Extension	Drug
Lipid-lowering agent	35161768	rosuvastatin 10 MG Oral Tablet by Towa	OMOP4818734	RxNorm Extension	Drug
Lipid-lowering agent	35162082	rosuvastatin 5 MG Oral Tablet by Nissin	OMOP4819045	RxNorm Extension	Drug
Lipid-lowering agent	35201130	colestipol Granules for Oral Suspension	2100170	RxNorm	Drug
Lipid-lowering agent	35201131	colestipol Granules for Oral Suspension [Colestid]	2100172	RxNorm	Drug
Lipid-lowering agent	35406573	ATORVASTATINE PFIZER	OMOP1140158	RxNorm Extension	Drug
Lipid-lowering agent	35406664	ROSUVASTATINE BIOGARAN	OMOP1140249	RxNorm Extension	Drug
Lipid-lowering agent	35406772	fluvastatin 20 MG Oral Capsule [Lescol] Box of 90 by Novartis	OMOP1140357	RxNorm Extension	Drug
Lipid-lowering agent	35406933	rosuvastatin 5 MG Delayed Release Oral Tablet [ROSUVASTATINE BIOGARAN] Box of 30	OMOP1140518	RxNorm Extension	Drug
Lipid-lowering agent	35406934	rosuvastatin 20 MG Delayed Release Oral Tablet [ROSUVASTATINE BIOGARAN]	OMOP1140519	RxNorm Extension	Drug
Lipid-lowering agent	35407002	Amlodipine 5 MG / atorvastatin 20 MG / Perindopril 3.5 MG Delayed Release Oral Tablet [Triveram]	OMOP1140587	RxNorm Extension	Drug
Lipid-lowering agent	35407003	atorvastatin 10 MG Delayed Release Oral Tablet [ATORVASTATINE PFIZER] Box of 28	OMOP1140588	RxNorm Extension	Drug
Lipid-lowering agent	35407004	atorvastatin 40 MG Delayed Release Oral Tablet [ATORVASTATINE PFIZER]	OMOP1140589	RxNorm Extension	Drug
Lipid-lowering agent	35407062	Amlodipine 5 MG / atorvastatin 10 MG Delayed Release Oral Tablet [Caduet] Box of 30 by PHARMA LAB	OMOP1140647	RxNorm Extension	Drug
Lipid-lowering agent	35407090	Simvastatin 10 MG Delayed Release Oral Tablet [Simvastatin Accord] Box of 28 by Accord	OMOP1140675	RxNorm Extension	Drug
Lipid-lowering agent	35407093	fluvastatin 40 MG Oral Capsule [Lescol] Box of 90 by Novartis	OMOP1140678	RxNorm Extension	Drug
Lipid-lowering agent	35407117	Amlodipine 10 MG / atorvastatin 40 MG / Perindopril 7 MG Delayed Release Oral Tablet [Triveram] Box of 30 by Servier	OMOP1140702	RxNorm Extension	Drug
Lipid-lowering agent	35407122	rosuvastatin 20 MG Delayed Release Oral Tablet [ROSUVASTATINE BIOGARAN] Box of 90 by Biogaran	OMOP1140707	RxNorm Extension	Drug
Lipid-lowering agent	35407123	fluvastatin 80 MG Extended Release Oral Tablet [Lescol XL] Box of 90 by Novartis	OMOP1140708	RxNorm Extension	Drug
Lipid-lowering agent	35407127	rosuvastatin 5 MG Delayed Release Oral Tablet [ROSUVASTATINE BIOGARAN] Box of 30 by Biogaran	OMOP1140712	RxNorm Extension	Drug
Lipid-lowering agent	35407131	atorvastatin 40 MG Delayed Release Oral Tablet [ATORVASTATINE PFIZER] Box of 90 by Pfizer	OMOP1140716	RxNorm Extension	Drug
Lipid-lowering agent	35407134	ezetimibe 10 MG / Simvastatin 20 MG Oral Tablet [Inegy] Box of 30 by Merck	OMOP1140719	RxNorm Extension	Drug
Lipid-lowering agent	35407151	Simvastatin 40 MG Delayed Release Oral Tablet [SIMVASTATINE ALMUS] Box of 84 by Almus	OMOP1140736	RxNorm Extension	Drug
Lipid-lowering agent	35407190	ezetimibe 10 MG / Simvastatin 40 MG Oral Tablet [Inegy] Box of 50 by Merck	OMOP1140775	RxNorm Extension	Drug
Lipid-lowering agent	35407191	Fenofibrate 150 MG Delayed Release Oral Tablet [Lipanthyl] Box of 30 by Mylan	OMOP1140776	RxNorm Extension	Drug
Lipid-lowering agent	35407194	atorvastatin 80 MG Delayed Release Oral Tablet [ATORVASTATINE PFIZER] Box of 90 by Pfizer	OMOP1140779	RxNorm Extension	Drug
Lipid-lowering agent	35407201	atorvastatin 40 MG Delayed Release Oral Tablet [ATORVASTATINE PFIZER] Box of 28 by Pfizer	OMOP1140786	RxNorm Extension	Drug
Lipid-lowering agent	35407297	Amlodipine 5 MG / atorvastatin 20 MG / Perindopril 3.5 MG [Triveram]	OMOP1140882	RxNorm Extension	Drug
Lipid-lowering agent	35407298	atorvastatin 20 MG [ATORVASTATINE PFIZER]	OMOP1140883	RxNorm Extension	Drug
Lipid-lowering agent	35407357	rosuvastatin Delayed Release Oral Tablet [ROSUVASTATINE BIOGARAN]	OMOP1140942	RxNorm Extension	Drug
Lipid-lowering agent	35407778	Amlodipine 5 MG / atorvastatin 20 MG / Perindopril 7 MG Delayed Release Oral Tablet [Triveram] Box of 30	OMOP1141363	RxNorm Extension	Drug
Lipid-lowering agent	35407779	atorvastatin 40 MG Delayed Release Oral Tablet [ATORVASTATINE PFIZER] Box of 90	OMOP1141364	RxNorm Extension	Drug
Lipid-lowering agent	35407849	Fenofibrate 150 MG Delayed Release Oral Tablet [Lipanthyl] Box of 90 by Mylan	OMOP1141434	RxNorm Extension	Drug
Lipid-lowering agent	35407867	Pravastatin 20 MG Oral Tablet [PRAVASTATINE ACCORD] Box of 28 by Accord	OMOP1141452	RxNorm Extension	Drug
Lipid-lowering agent	35407873	Simvastatin 20 MG Delayed Release Oral Tablet [SIMVASTATINE ALMUS] Box of 84 by Almus	OMOP1141458	RxNorm Extension	Drug
Lipid-lowering agent	35407898	atorvastatin 10 MG Delayed Release Oral Tablet [TAHOR] Box of 90 by Mediwin	OMOP1141483	RxNorm Extension	Drug
Lipid-lowering agent	35407900	ezetimibe 10 MG Oral Tablet [EZETIMIBE MSD] Box of 28 by Merck	OMOP1141485	RxNorm Extension	Drug
Lipid-lowering agent	35407916	ezetimibe 10 MG / Simvastatin 20 MG Oral Tablet [Vytorin] Box of 30 by Merck	OMOP1141501	RxNorm Extension	Drug
Lipid-lowering agent	35407931	Fenofibrate 145 MG Delayed Release Oral Tablet [Lipanthyl] Box of 30 by Mylan	OMOP1141516	RxNorm Extension	Drug
Lipid-lowering agent	35407936	atorvastatin 10 MG Delayed Release Oral Tablet [ATORVASTATINE PFIZER] Box of 90 by Pfizer	OMOP1141521	RxNorm Extension	Drug
Lipid-lowering agent	35407939	ezetimibe 10 MG Oral Tablet [Ezetrol] Box of 90 by Merck	OMOP1141524	RxNorm Extension	Drug
Lipid-lowering agent	35407967	rosuvastatin 10 MG Delayed Release Oral Tablet [ROSUVASTATINE BIOGARAN] Box of 30 by Biogaran	OMOP1141552	RxNorm Extension	Drug
Lipid-lowering agent	35407978	ezetimibe 10 MG / Simvastatin 40 MG Oral Tablet [Inegy] Box of 30 by Merck	OMOP1141563	RxNorm Extension	Drug
Lipid-lowering agent	35407996	Amlodipine 5 MG / atorvastatin 20 MG / Perindopril 3.5 MG Delayed Release Oral Tablet [Triveram] Box of 30 by Servier	OMOP1141581	RxNorm Extension	Drug
Lipid-lowering agent	35408266	Amlodipine 5 MG / atorvastatin 20 MG / Perindopril 3.5 MG Delayed Release Oral Tablet	OMOP1141851	RxNorm Extension	Drug
Lipid-lowering agent	35408494	rosuvastatin 5 MG Delayed Release Oral Tablet [ROSUVASTATINE BIOGARAN] Box of 90	OMOP1142079	RxNorm Extension	Drug
Lipid-lowering agent	35408495	rosuvastatin 10 MG Delayed Release Oral Tablet [ROSUVASTATINE BIOGARAN] Box of 90	OMOP1142080	RxNorm Extension	Drug
Lipid-lowering agent	35408496	rosuvastatin 10 MG Delayed Release Oral Tablet [ROSUVASTATINE BIOGARAN]	OMOP1142081	RxNorm Extension	Drug
Lipid-lowering agent	35408497	rosuvastatin 20 MG Delayed Release Oral Tablet [ROSUVASTATINE BIOGARAN] Box of 90	OMOP1142082	RxNorm Extension	Drug
Lipid-lowering agent	35408573	Amlodipine 5 MG / atorvastatin 20 MG / Perindopril 7 MG Delayed Release Oral Tablet [Triveram]	OMOP1142158	RxNorm Extension	Drug
Lipid-lowering agent	35408574	atorvastatin 80 MG Delayed Release Oral Tablet [ATORVASTATINE PFIZER] Box of 90	OMOP1142159	RxNorm Extension	Drug
Lipid-lowering agent	35408621	Simvastatin 40 MG Delayed Release Oral Tablet [SIMVASTATINE ALMUS] Box of 28 by Almus	OMOP1142206	RxNorm Extension	Drug
Lipid-lowering agent	35408624	atorvastatin 10 MG Delayed Release Oral Tablet [TAHOR] Box of 28 by Bb Farma	OMOP1142209	RxNorm Extension	Drug
Lipid-lowering agent	35408629	Simvastatin 20 MG Delayed Release Oral Tablet [Simvastatin Accord] Box of 84 by Accord	OMOP1142214	RxNorm Extension	Drug
Lipid-lowering agent	35408685	Pravastatin 40 MG Oral Tablet [PRAVASTATINE ACCORD] Box of 28 by Accord	OMOP1142270	RxNorm Extension	Drug
Lipid-lowering agent	35408688	Fenofibrate 160 MG Delayed Release Oral Tablet [FENOFIBRATE FOURNIER] Box of 30 by Mylan	OMOP1142273	RxNorm Extension	Drug
Lipid-lowering agent	35408696	atorvastatin 20 MG Delayed Release Oral Tablet [ATORVASTATINE PFIZER] Box of 28 by Pfizer	OMOP1142281	RxNorm Extension	Drug
Lipid-lowering agent	35408723	Amlodipine 10 MG / atorvastatin 10 MG Delayed Release Oral Tablet [Caduet] Box of 30 by Bb Farma	OMOP1142308	RxNorm Extension	Drug
Lipid-lowering agent	35408732	Fenofibrate 145 MG Delayed Release Oral Tablet [Lipanthyl] Box of 90 by Mylan	OMOP1142317	RxNorm Extension	Drug
Lipid-lowering agent	35408780	Fenofibrate 145 MG Delayed Release Oral Tablet [FENOFIBRATE FOURNIER] Box of 30 by Mylan	OMOP1142365	RxNorm Extension	Drug
Lipid-lowering agent	35408782	fluvastatin 80 MG Extended Release Oral Tablet [Lescol XL] Box of 30 by Novartis	OMOP1142367	RxNorm Extension	Drug
Lipid-lowering agent	35408859	rosuvastatin 20 MG [ROSUVASTATINE BIOGARAN]	OMOP1142444	RxNorm Extension	Drug
Lipid-lowering agent	35409053	Amlodipine 10 MG / atorvastatin 40 MG / Perindopril 7 MG Delayed Release Oral Tablet	OMOP1142638	RxNorm Extension	Drug
Lipid-lowering agent	35409054	Amlodipine 5 MG / atorvastatin 20 MG / Perindopril 3.5 MG Delayed Release Oral Tablet Box of 30	OMOP1142639	RxNorm Extension	Drug
Lipid-lowering agent	35409289	rosuvastatin 20 MG Delayed Release Oral Tablet [ROSUVASTATINE BIOGARAN] Box of 30	OMOP1142874	RxNorm Extension	Drug
Lipid-lowering agent	35409357	atorvastatin 10 MG Delayed Release Oral Tablet [ATORVASTATINE PFIZER] Box of 90	OMOP1142942	RxNorm Extension	Drug
Lipid-lowering agent	35409358	atorvastatin 20 MG Delayed Release Oral Tablet [ATORVASTATINE PFIZER]	OMOP1142943	RxNorm Extension	Drug
Lipid-lowering agent	35409399	Simvastatin 20 MG Delayed Release Oral Tablet [SIMVASTATINE BIOGARAN] Box of 90	OMOP1142984	RxNorm Extension	Drug
Lipid-lowering agent	35409428	Pravastatin 20 MG Oral Tablet [PRAVASTATINE ACCORD] Box of 84 by Accord	OMOP1143013	RxNorm Extension	Drug
Lipid-lowering agent	35409437	Pravastatin 10 MG Oral Tablet [PRAVASTATINE ACCORD] Box of 28 by Accord	OMOP1143022	RxNorm Extension	Drug
Lipid-lowering agent	35409497	fluvastatin 20 MG Oral Capsule [Lescol] Box of 30 by Novartis	OMOP1143082	RxNorm Extension	Drug
Lipid-lowering agent	35409648	atorvastatin 80 MG [ATORVASTATINE PFIZER]	OMOP1143233	RxNorm Extension	Drug
Lipid-lowering agent	35409728	Amlodipine / atorvastatin / Perindopril Delayed Release Oral Tablet [Triveram]	OMOP1143313	RxNorm Extension	Drug
Lipid-lowering agent	35409729	atorvastatin Delayed Release Oral Tablet [ATORVASTATINE PFIZER]	OMOP1143314	RxNorm Extension	Drug
Lipid-lowering agent	35409817	Amlodipine 10 MG / atorvastatin 40 MG / Perindopril 7 MG Delayed Release Oral Tablet Box of 30	OMOP1143402	RxNorm Extension	Drug
Lipid-lowering agent	35410098	atorvastatin 80 MG Delayed Release Oral Tablet [ATORVASTATINE PFIZER] Box of 28	OMOP1143683	RxNorm Extension	Drug
Lipid-lowering agent	35410099	atorvastatin 80 MG Delayed Release Oral Tablet [ATORVASTATINE PFIZER]	OMOP1143684	RxNorm Extension	Drug
Lipid-lowering agent	35410100	atorvastatin 40 MG Delayed Release Oral Tablet [ATORVASTATINE PFIZER] Box of 28	OMOP1143685	RxNorm Extension	Drug
Lipid-lowering agent	35410139	Simvastatin 10 MG Delayed Release Oral Tablet [SIMVASTATINE ALMUS]	OMOP1143724	RxNorm Extension	Drug
Lipid-lowering agent	35410177	rosuvastatin 5 MG Delayed Release Oral Tablet [ROSUVASTATINE BIOGARAN] Box of 90 by Biogaran	OMOP1143762	RxNorm Extension	Drug
Lipid-lowering agent	35410217	atorvastatin 20 MG Delayed Release Oral Tablet [ATORVASTATINE PFIZER] Box of 90 by Pfizer	OMOP1143802	RxNorm Extension	Drug
Lipid-lowering agent	35410237	atorvastatin 10 MG Delayed Release Oral Tablet [ATORVASTATINE PFIZER] Box of 28 by Pfizer	OMOP1143822	RxNorm Extension	Drug
Lipid-lowering agent	35410579	Amlodipine 5 MG / atorvastatin 20 MG / Perindopril 7 MG Delayed Release Oral Tablet Box of 30	OMOP1144164	RxNorm Extension	Drug
Lipid-lowering agent	35410580	Amlodipine 5 MG / atorvastatin 20 MG / Perindopril 7 MG Delayed Release Oral Tablet	OMOP1144165	RxNorm Extension	Drug
Lipid-lowering agent	35410811	rosuvastatin 5 MG Delayed Release Oral Tablet [ROSUVASTATINE BIOGARAN]	OMOP1144396	RxNorm Extension	Drug
Lipid-lowering agent	35410812	rosuvastatin 10 MG Delayed Release Oral Tablet [ROSUVASTATINE BIOGARAN] Box of 30	OMOP1144397	RxNorm Extension	Drug
Lipid-lowering agent	35410874	Amlodipine 10 MG / atorvastatin 40 MG / Perindopril 7 MG Delayed Release Oral Tablet [Triveram]	OMOP1144459	RxNorm Extension	Drug
Lipid-lowering agent	35410875	atorvastatin 10 MG Delayed Release Oral Tablet [ATORVASTATINE PFIZER]	OMOP1144460	RxNorm Extension	Drug
Lipid-lowering agent	35410876	atorvastatin 20 MG Delayed Release Oral Tablet [ATORVASTATINE PFIZER] Box of 90	OMOP1144461	RxNorm Extension	Drug
Lipid-lowering agent	35410916	Simvastatin 10 MG Delayed Release Oral Tablet [SIMVASTATINE ALMUS] Box of 30	OMOP1144501	RxNorm Extension	Drug
Lipid-lowering agent	35410933	Amlodipine 5 MG / atorvastatin 20 MG / Perindopril 7 MG Delayed Release Oral Tablet [Triveram] Box of 30 by Servier	OMOP1144518	RxNorm Extension	Drug
Lipid-lowering agent	35410949	Simvastatin 40 MG Delayed Release Oral Tablet [Simvastatin Accord] Box of 84 by Accord	OMOP1144534	RxNorm Extension	Drug
Lipid-lowering agent	35410957	Simvastatin 20 MG Delayed Release Oral Tablet [Simvastatin Accord] Box of 28 by Accord	OMOP1144542	RxNorm Extension	Drug
Lipid-lowering agent	35410980	ezetimibe 10 MG / Simvastatin 40 MG Oral Tablet [Vytorin] Box of 30 by Merck	OMOP1144565	RxNorm Extension	Drug
Lipid-lowering agent	35410985	ezetimibe 10 MG Oral Tablet [Ezetrol] Box of 50 by Merck	OMOP1144570	RxNorm Extension	Drug
Lipid-lowering agent	35411023	rosuvastatin 10 MG Delayed Release Oral Tablet [ROSUVASTATINE BIOGARAN] Box of 90 by Biogaran	OMOP1144608	RxNorm Extension	Drug
Lipid-lowering agent	35411024	Simvastatin 10 MG Delayed Release Oral Tablet [SIMVASTATINE ALMUS] Box of 30 by Almus	OMOP1144609	RxNorm Extension	Drug
Lipid-lowering agent	35411161	Amlodipine 10 MG / atorvastatin 40 MG / Perindopril 7 MG [Triveram]	OMOP1144746	RxNorm Extension	Drug
Lipid-lowering agent	35411162	Amlodipine 5 MG / atorvastatin 20 MG / Perindopril 7 MG [Triveram]	OMOP1144747	RxNorm Extension	Drug
Lipid-lowering agent	35411188	Amlodipine / atorvastatin / Perindopril Delayed Release Oral Tablet	OMOP1144773	RxNorm Extension	Drug
Lipid-lowering agent	35411673	Amlodipine 10 MG / atorvastatin 40 MG / Perindopril 7 MG Delayed Release Oral Tablet [Triveram] Box of 30	OMOP1145258	RxNorm Extension	Drug
Lipid-lowering agent	35411715	ezetimibe 10 MG / Simvastatin 40 MG Oral Tablet [Inegy] Box of 90 by Merck	OMOP1145300	RxNorm Extension	Drug
Lipid-lowering agent	35411721	Simvastatin 20 MG Delayed Release Oral Tablet [SIMVASTATINE ALMUS] Box of 28 by Almus	OMOP1145306	RxNorm Extension	Drug
Lipid-lowering agent	35411786	Pravastatin 40 MG Oral Tablet [PRAVASTATINE ACCORD] Box of 84 by Accord	OMOP1145371	RxNorm Extension	Drug
Lipid-lowering agent	35411791	ezetimibe 10 MG / Simvastatin 20 MG Oral Tablet [Inegy] Box of 90 by Merck	OMOP1145376	RxNorm Extension	Drug
Lipid-lowering agent	35411809	Amlodipine 10 MG / atorvastatin 10 MG Delayed Release Oral Tablet [Caduet] Box of 90 by Bb Farma	OMOP1145394	RxNorm Extension	Drug
Lipid-lowering agent	35411829	Simvastatin 40 MG Delayed Release Oral Tablet [Simvastatin Accord] Box of 28 by Accord	OMOP1145414	RxNorm Extension	Drug
Lipid-lowering agent	35411831	Fenofibrate 160 MG Delayed Release Oral Tablet [FENOFIBRATE FOURNIER] Box of 90 by Mylan	OMOP1145416	RxNorm Extension	Drug
Lipid-lowering agent	35411836	Amlodipine 5 MG / atorvastatin 10 MG Delayed Release Oral Tablet [Caduet] Box of 30 by Bb Farma	OMOP1145421	RxNorm Extension	Drug
Lipid-lowering agent	35411853	rosuvastatin 20 MG Delayed Release Oral Tablet [ROSUVASTATINE BIOGARAN] Box of 30 by Biogaran	OMOP1145438	RxNorm Extension	Drug
Lipid-lowering agent	35411991	atorvastatin 40 MG [ATORVASTATINE PFIZER]	OMOP1145576	RxNorm Extension	Drug
Lipid-lowering agent	35412459	Amlodipine 5 MG / atorvastatin 20 MG / Perindopril 3.5 MG Delayed Release Oral Tablet [Triveram] Box of 30	OMOP1146044	RxNorm Extension	Drug
Lipid-lowering agent	35412460	atorvastatin 20 MG Delayed Release Oral Tablet [ATORVASTATINE PFIZER] Box of 28	OMOP1146045	RxNorm Extension	Drug
Lipid-lowering agent	35412563	atorvastatin 80 MG Delayed Release Oral Tablet [ATORVASTATINE PFIZER] Box of 28 by Pfizer	OMOP1146148	RxNorm Extension	Drug
Lipid-lowering agent	35412569	Simvastatin 20 MG Delayed Release Oral Tablet [SIMVASTATINE BIOGARAN] Box of 90 by Biogaran	OMOP1146154	RxNorm Extension	Drug
Lipid-lowering agent	35412591	ezetimibe 10 MG / Simvastatin 20 MG Oral Tablet [Inegy] Box of 50 by Merck	OMOP1146176	RxNorm Extension	Drug
Lipid-lowering agent	35412603	fluvastatin 40 MG Oral Capsule [Lescol] Box of 30 by Novartis	OMOP1146188	RxNorm Extension	Drug
Lipid-lowering agent	35412618	Fenofibrate 145 MG Delayed Release Oral Tablet [FENOFIBRATE FOURNIER] Box of 90 by Mylan	OMOP1146203	RxNorm Extension	Drug
Lipid-lowering agent	35412626	Amlodipine 5 MG / atorvastatin 10 MG Delayed Release Oral Tablet [Caduet] Box of 90 by Bb Farma	OMOP1146211	RxNorm Extension	Drug
Lipid-lowering agent	35412724	rosuvastatin 5 MG [ROSUVASTATINE BIOGARAN]	OMOP1146309	RxNorm Extension	Drug
Lipid-lowering agent	35412725	rosuvastatin 10 MG [ROSUVASTATINE BIOGARAN]	OMOP1146310	RxNorm Extension	Drug
Lipid-lowering agent	35412753	atorvastatin 10 MG [ATORVASTATINE PFIZER]	OMOP1146338	RxNorm Extension	Drug
Lipid-lowering agent	35412765	Simvastatin 10 MG [SIMVASTATINE ALMUS]	OMOP1146350	RxNorm Extension	Drug
Lipid-lowering agent	35742094	Simvastatin 40 MG Delayed Release Oral Tablet Box of 28 by Ivax	OMOP2743555	RxNorm Extension	Drug
Lipid-lowering agent	35742108	atorvastatin 10 MG Delayed Release Oral Tablet Box of 28 by Dowelhurst	OMOP2743569	RxNorm Extension	Drug
Lipid-lowering agent	35742191	atorvastatin 80 MG Delayed Release Oral Tablet by Almus	OMOP2743652	RxNorm Extension	Drug
Lipid-lowering agent	35742209	Fenofibrate 250 MG Extended Release Oral Capsule [Lipantil Micro] Box of 28	OMOP2743670	RxNorm Extension	Drug
Lipid-lowering agent	35742260	Simvastatin 20 MG Delayed Release Oral Tablet Box of 28 by Phoenix Labs	OMOP2743721	RxNorm Extension	Drug
Lipid-lowering agent	35742387	Simvastatin 20 MG Delayed Release Oral Tablet by Zentiva	OMOP2743848	RxNorm Extension	Drug
Lipid-lowering agent	35742416	Niacin 50 MG Extended Release Oral Tablet Box of 1	OMOP2743877	RxNorm Extension	Drug
Lipid-lowering agent	35742425	rosuvastatin 10 MG Delayed Release Oral Tablet [Crestor] Box of 28 by Dowelhurst	OMOP2743886	RxNorm Extension	Drug
Lipid-lowering agent	35742426	rosuvastatin 10 MG Delayed Release Oral Tablet Box of 28 by Dowelhurst	OMOP2743887	RxNorm Extension	Drug
Lipid-lowering agent	35742427	rosuvastatin 5 MG Delayed Release Oral Tablet [Crestor] Box of 28 by Dowelhurst	OMOP2743888	RxNorm Extension	Drug
Lipid-lowering agent	35742428	rosuvastatin 5 MG Delayed Release Oral Tablet [Crestor] Box of 28 by Necessity Supplies	OMOP2743889	RxNorm Extension	Drug
Lipid-lowering agent	35742429	rosuvastatin 5 MG Delayed Release Oral Tablet [Crestor] by Waymade	OMOP2743890	RxNorm Extension	Drug
Lipid-lowering agent	35742430	rosuvastatin 5 MG Delayed Release Oral Tablet Box of 28 by Waymade	OMOP2743891	RxNorm Extension	Drug
Lipid-lowering agent	35742431	rosuvastatin 20 MG Delayed Release Oral Tablet [Crestor] Box of 28 by Waymade	OMOP2743892	RxNorm Extension	Drug
Lipid-lowering agent	35742432	rosuvastatin 20 MG Delayed Release Oral Tablet [Crestor] by Dowelhurst	OMOP2743893	RxNorm Extension	Drug
Lipid-lowering agent	35742740	Bezafibrate 200 MG Delayed Release Oral Tablet by TEVA	OMOP2744201	RxNorm Extension	Drug
Lipid-lowering agent	35742741	Bezafibrate 200 MG Delayed Release Oral Tablet by DE	OMOP2744202	RxNorm Extension	Drug
Lipid-lowering agent	35742904	Simvastatin 20 MG Delayed Release Oral Tablet [Zocor] Box of 28 by Necessity Supplies	OMOP2744365	RxNorm Extension	Drug
Lipid-lowering agent	35742905	Simvastatin 20 MG Delayed Release Oral Tablet [Zocor] Box of 28 by DE	OMOP2744366	RxNorm Extension	Drug
Lipid-lowering agent	35742906	Simvastatin 20 MG Delayed Release Oral Tablet [Zocor] by Sigma-Tau	OMOP2744367	RxNorm Extension	Drug
Lipid-lowering agent	35742907	Simvastatin 20 MG Delayed Release Oral Tablet Box of 28 by Almus	OMOP2744368	RxNorm Extension	Drug
Lipid-lowering agent	35742908	Simvastatin 20 MG Delayed Release Oral Tablet Box of 28 by Ivax	OMOP2744369	RxNorm Extension	Drug
Lipid-lowering agent	35742909	Simvastatin 20 MG Delayed Release Oral Tablet Box of 28 by Alliance	OMOP2744370	RxNorm Extension	Drug
Lipid-lowering agent	35742910	Simvastatin 20 MG Delayed Release Oral Tablet Box of 28 by Accord	OMOP2744371	RxNorm Extension	Drug
Lipid-lowering agent	35742911	Simvastatin 20 MG Delayed Release Oral Tablet Box of 28 by Mylan	OMOP2744372	RxNorm Extension	Drug
Lipid-lowering agent	35742912	Simvastatin 20 MG Oral Tablet Box of 28 by Arrow Generics	OMOP2744373	RxNorm Extension	Drug
Lipid-lowering agent	35742913	Simvastatin 20 MG Delayed Release Oral Tablet by Somex	OMOP2744374	RxNorm Extension	Drug
Lipid-lowering agent	35742914	Simvastatin 20 MG Delayed Release Oral Tablet by Dowelhurst	OMOP2744375	RxNorm Extension	Drug
Lipid-lowering agent	35742915	Simvastatin 20 MG Delayed Release Oral Tablet by Waymade	OMOP2744376	RxNorm Extension	Drug
Lipid-lowering agent	35742916	Simvastatin 20 MG Delayed Release Oral Tablet by Accord	OMOP2744377	RxNorm Extension	Drug
Lipid-lowering agent	35742917	Simvastatin 40 MG Delayed Release Oral Tablet [Simvador] Box of 28 by Discovery	OMOP2744378	RxNorm Extension	Drug
Lipid-lowering agent	35742918	Simvastatin 40 MG Delayed Release Oral Tablet [Zocor] by Merck	OMOP2744379	RxNorm Extension	Drug
Lipid-lowering agent	35742919	Simvastatin 40 MG Delayed Release Oral Tablet Box of 28 by Alliance	OMOP2744380	RxNorm Extension	Drug
Lipid-lowering agent	35742920	Simvastatin 40 MG Delayed Release Oral Tablet Box of 28 by Relonchem	OMOP2744381	RxNorm Extension	Drug
Lipid-lowering agent	35742921	Simvastatin 40 MG Delayed Release Oral Tablet Box of 28 by Focus	OMOP2744382	RxNorm Extension	Drug
Lipid-lowering agent	35742922	Simvastatin 40 MG Oral Tablet Box of 28 by Arrow Generics	OMOP2744383	RxNorm Extension	Drug
Lipid-lowering agent	35742923	Simvastatin 40 MG Delayed Release Oral Tablet by Sigma-Tau	OMOP2744384	RxNorm Extension	Drug
Lipid-lowering agent	35742924	Simvastatin 40 MG Delayed Release Oral Tablet by Crescent	OMOP2744385	RxNorm Extension	Drug
Lipid-lowering agent	35742925	Simvastatin 40 MG Delayed Release Oral Tablet by Bristol Myers Squibb	OMOP2744386	RxNorm Extension	Drug
Lipid-lowering agent	35742926	Simvastatin 40 MG Delayed Release Oral Tablet by Mylan	OMOP2744387	RxNorm Extension	Drug
Lipid-lowering agent	35742927	Simvastatin 10 MG Delayed Release Oral Tablet [Zocor Ht-Pro] Box of 28 by Mcneil	OMOP2744388	RxNorm Extension	Drug
Lipid-lowering agent	35742928	Simvastatin 10 MG Delayed Release Oral Tablet Box of 28 by Zentiva	OMOP2744389	RxNorm Extension	Drug
Lipid-lowering agent	35742929	Simvastatin 10 MG Delayed Release Oral Tablet Box of 28 by TEVA	OMOP2744390	RxNorm Extension	Drug
Lipid-lowering agent	35742930	Simvastatin 10 MG Delayed Release Oral Tablet Box of 28 by Sigma-Tau	OMOP2744391	RxNorm Extension	Drug
Lipid-lowering agent	35742931	Simvastatin 10 MG Delayed Release Oral Tablet Box of 28 by Arrow Generics	OMOP2744392	RxNorm Extension	Drug
Lipid-lowering agent	35742932	Simvastatin 10 MG Delayed Release Oral Tablet by Phoenix Labs	OMOP2744393	RxNorm Extension	Drug
Lipid-lowering agent	35742933	Simvastatin 8 MG/ML Oral Solution by Alliance	OMOP2744394	RxNorm Extension	Drug
Lipid-lowering agent	35743850	Fenofibrate 67 MG Extended Release Oral Capsule [Lipantil Micro] by BGP	OMOP2745311	RxNorm Extension	Drug
Lipid-lowering agent	35743851	Fenofibrate 67 MG Extended Release Oral Capsule by Sigma-Tau	OMOP2745312	RxNorm Extension	Drug
Lipid-lowering agent	35743852	Fenofibrate 250 MG Extended Release Oral Capsule [Lipantil Micro] Box of 30 by Sigma-Tau	OMOP2745313	RxNorm Extension	Drug
Lipid-lowering agent	35743854	Fenofibrate 250 MG Extended Release Oral Capsule by TEVA	OMOP2745315	RxNorm Extension	Drug
Lipid-lowering agent	35743855	Fenofibrate 250 MG Extended Release Oral Capsule by Sigma-Tau	OMOP2745316	RxNorm Extension	Drug
Lipid-lowering agent	35743856	Fenofibrate 150 MG Delayed Release Oral Tablet [Supralip] Box of 30 by Sigma-Tau	OMOP2745317	RxNorm Extension	Drug
Lipid-lowering agent	35743857	Fenofibrate 160 MG Delayed Release Oral Tablet [Supralip] Box of 28 by Waymade	OMOP2745318	RxNorm Extension	Drug
Lipid-lowering agent	35743858	Fenofibrate 150 MG Delayed Release Oral Tablet [Supralip] by Lexon	OMOP2745319	RxNorm Extension	Drug
Lipid-lowering agent	35743859	Fenofibrate 160 MG Delayed Release Oral Tablet Box of 28 by Alliance	OMOP2745320	RxNorm Extension	Drug
Lipid-lowering agent	35744290	atorvastatin 80 MG Delayed Release Oral Tablet [Lipitor] by Mawdsley-Brooks	OMOP2745751	RxNorm Extension	Drug
Lipid-lowering agent	35744291	atorvastatin 80 MG Delayed Release Oral Tablet Box of 28 by Alliance	OMOP2745752	RxNorm Extension	Drug
Lipid-lowering agent	35744292	atorvastatin 80 MG Delayed Release Oral Tablet Box of 28 by Consilient	OMOP2745753	RxNorm Extension	Drug
Lipid-lowering agent	35744293	atorvastatin 40 MG Delayed Release Oral Tablet [Lipitor] Box of 28 by Pfizer	OMOP2745754	RxNorm Extension	Drug
Lipid-lowering agent	35744294	atorvastatin 40 MG Delayed Release Oral Tablet Box of 28 by Ranbaxy	OMOP2745755	RxNorm Extension	Drug
Lipid-lowering agent	35744295	atorvastatin 40 MG Delayed Release Oral Tablet Box of 28 by DE	OMOP2745756	RxNorm Extension	Drug
Lipid-lowering agent	35744296	atorvastatin 40 MG Delayed Release Oral Tablet Box of 28 by Alliance	OMOP2745757	RxNorm Extension	Drug
Lipid-lowering agent	35744297	atorvastatin 40 MG Delayed Release Oral Tablet Box of 28 by Kent	OMOP2745758	RxNorm Extension	Drug
Lipid-lowering agent	35744298	atorvastatin 40 MG Delayed Release Oral Tablet Box of 28 by Phoenix Labs	OMOP2745759	RxNorm Extension	Drug
Lipid-lowering agent	35744299	atorvastatin 40 MG Delayed Release Oral Tablet by Actavis	OMOP2745760	RxNorm Extension	Drug
Lipid-lowering agent	35744300	atorvastatin 10 MG Delayed Release Oral Tablet [Lipitor] Box of 90 by Waymade	OMOP2745761	RxNorm Extension	Drug
Lipid-lowering agent	35744301	atorvastatin 10 MG Delayed Release Oral Tablet [Lipitor] Box of 28 by Dowelhurst	OMOP2745762	RxNorm Extension	Drug
Lipid-lowering agent	35744302	atorvastatin 10 MG Delayed Release Oral Tablet [Lipitor] by Waymade	OMOP2745763	RxNorm Extension	Drug
Lipid-lowering agent	35744303	atorvastatin 10 MG Delayed Release Oral Tablet [Lipitor] by Sigma-Tau	OMOP2745764	RxNorm Extension	Drug
Lipid-lowering agent	35744304	atorvastatin 10 MG Delayed Release Oral Tablet Box of 30 by Waymade	OMOP2745765	RxNorm Extension	Drug
Lipid-lowering agent	35744305	atorvastatin 10 MG Delayed Release Oral Tablet Box of 28 by Waymade	OMOP2745766	RxNorm Extension	Drug
Lipid-lowering agent	35744306	atorvastatin 10 MG Delayed Release Oral Tablet by Wockhardt	OMOP2745767	RxNorm Extension	Drug
Lipid-lowering agent	35744307	atorvastatin 10 MG Delayed Release Oral Tablet by Zentiva	OMOP2745768	RxNorm Extension	Drug
Lipid-lowering agent	35744308	atorvastatin 10 MG Delayed Release Oral Tablet by Waymade	OMOP2745769	RxNorm Extension	Drug
Lipid-lowering agent	35744309	atorvastatin 10 MG Delayed Release Oral Tablet by Kent	OMOP2745770	RxNorm Extension	Drug
Lipid-lowering agent	35744310	atorvastatin 20 MG Delayed Release Oral Tablet [Lipitor] by Dowelhurst	OMOP2745771	RxNorm Extension	Drug
Lipid-lowering agent	35744311	atorvastatin 20 MG Delayed Release Oral Tablet Box of 28 by Almus	OMOP2745772	RxNorm Extension	Drug
Lipid-lowering agent	35744312	atorvastatin 20 MG Delayed Release Oral Tablet Box of 28 by Zentiva	OMOP2745773	RxNorm Extension	Drug
Lipid-lowering agent	35744313	atorvastatin 20 MG Delayed Release Oral Tablet Box of 28 by Kent	OMOP2745774	RxNorm Extension	Drug
Lipid-lowering agent	35744314	atorvastatin 20 MG Delayed Release Oral Tablet by Actavis	OMOP2745775	RxNorm Extension	Drug
Lipid-lowering agent	35744315	atorvastatin 20 MG Delayed Release Oral Tablet by Dexcel-Pharma	OMOP2745776	RxNorm Extension	Drug
Lipid-lowering agent	35744316	atorvastatin 20 MG Delayed Release Oral Tablet by Ranbaxy	OMOP2745777	RxNorm Extension	Drug
Lipid-lowering agent	35745481	evolocumab Injectable Solution [Repatha SureClick]	OMOP2746942	RxNorm Extension	Drug
Lipid-lowering agent	35745681	Fenofibrate 67 MG Extended Release Oral Capsule Box of 90	OMOP2747142	RxNorm Extension	Drug
Lipid-lowering agent	35745704	atorvastatin 10 MG Delayed Release Oral Tablet Box of 14	OMOP2747165	RxNorm Extension	Drug
Lipid-lowering agent	35745705	atorvastatin 20 MG Delayed Release Oral Tablet Box of 14	OMOP2747166	RxNorm Extension	Drug
Lipid-lowering agent	35745742	alirocumab 75 MG/ML Injectable Solution Box of 1	OMOP2747203	RxNorm Extension	Drug
Lipid-lowering agent	35745743	evolocumab 140 MG/ML Injectable Solution Box of 2	OMOP2747204	RxNorm Extension	Drug
Lipid-lowering agent	35745806	Pravastatin 10 MG Delayed Release Oral Tablet [Lipostat]	OMOP2747267	RxNorm Extension	Drug
Lipid-lowering agent	35745807	Pravastatin 20 MG Delayed Release Oral Tablet [Lipostat]	OMOP2747268	RxNorm Extension	Drug
Lipid-lowering agent	35746018	Simvastatin 40 MG Delayed Release Oral Tablet [Ranzolont] Box of 28	OMOP2747479	RxNorm Extension	Drug
Lipid-lowering agent	35746019	Simvastatin 40 MG Delayed Release Oral Tablet [Ranzolont]	OMOP2747480	RxNorm Extension	Drug
Lipid-lowering agent	35746020	Simvastatin 10 MG Delayed Release Oral Tablet [Simvador] Box of 28	OMOP2747481	RxNorm Extension	Drug
Lipid-lowering agent	35746204	Fenofibrate 250 MG Extended Release Oral Capsule [Lipantil Micro] Box of 30	OMOP2747665	RxNorm Extension	Drug
Lipid-lowering agent	35746249	atorvastatin 40 MG Delayed Release Oral Tablet [Lipitor] Box of 28	OMOP2747710	RxNorm Extension	Drug
Lipid-lowering agent	35746312	alirocumab 150 MG/ML Injectable Solution [Praluent] Box of 2	OMOP2747773	RxNorm Extension	Drug
Lipid-lowering agent	35746466	Pravastatin 40 MG Delayed Release Oral Tablet [Lipostat] Box of 28 by Dowelhurst	OMOP2747927	RxNorm Extension	Drug
Lipid-lowering agent	35746467	Pravastatin 40 MG Delayed Release Oral Tablet [Lipostat] by Mawdsley-Brooks	OMOP2747928	RxNorm Extension	Drug
Lipid-lowering agent	35746468	Pravastatin 40 MG Delayed Release Oral Tablet Box of 28 by Zentiva	OMOP2747929	RxNorm Extension	Drug
Lipid-lowering agent	35746469	Pravastatin 40 MG Delayed Release Oral Tablet Box of 28 by Alliance	OMOP2747930	RxNorm Extension	Drug
Lipid-lowering agent	35746470	Pravastatin 40 MG Delayed Release Oral Tablet Box of 28 by Sandoz	OMOP2747931	RxNorm Extension	Drug
Lipid-lowering agent	35746471	Pravastatin 40 MG Delayed Release Oral Tablet Box of 28 by Accord	OMOP2747932	RxNorm Extension	Drug
Lipid-lowering agent	35746472	Pravastatin 40 MG Delayed Release Oral Tablet Box of 28 by Apotex	OMOP2747933	RxNorm Extension	Drug
Lipid-lowering agent	35746473	Pravastatin 10 MG Delayed Release Oral Tablet [Lipostat] Box of 28 by Dowelhurst	OMOP2747934	RxNorm Extension	Drug
Lipid-lowering agent	35746474	Pravastatin 10 MG Delayed Release Oral Tablet [Lipostat] by DE	OMOP2747935	RxNorm Extension	Drug
Lipid-lowering agent	35746475	Pravastatin 10 MG Delayed Release Oral Tablet Box of 28 by Ranbaxy	OMOP2747936	RxNorm Extension	Drug
Lipid-lowering agent	35746476	Pravastatin 10 MG Delayed Release Oral Tablet Box of 28 by Waymade	OMOP2747937	RxNorm Extension	Drug
Lipid-lowering agent	35746477	Pravastatin 10 MG Delayed Release Oral Tablet Box of 28 by Alliance	OMOP2747938	RxNorm Extension	Drug
Lipid-lowering agent	35746478	Pravastatin 10 MG Delayed Release Oral Tablet by Almus	OMOP2747939	RxNorm Extension	Drug
Lipid-lowering agent	35746479	Pravastatin 10 MG Delayed Release Oral Tablet by Actavis	OMOP2747940	RxNorm Extension	Drug
Lipid-lowering agent	35746480	Pravastatin 10 MG Delayed Release Oral Tablet by A A H	OMOP2747941	RxNorm Extension	Drug
Lipid-lowering agent	35746481	Pravastatin 10 MG Delayed Release Oral Tablet by Ranbaxy	OMOP2747942	RxNorm Extension	Drug
Lipid-lowering agent	35746482	Pravastatin 10 MG Delayed Release Oral Tablet by Sigma-Tau	OMOP2747943	RxNorm Extension	Drug
Lipid-lowering agent	35746483	Pravastatin 10 MG Delayed Release Oral Tablet by Focus	OMOP2747944	RxNorm Extension	Drug
Lipid-lowering agent	35746484	Pravastatin 20 MG Delayed Release Oral Tablet Box of 28 by TEVA	OMOP2747945	RxNorm Extension	Drug
Lipid-lowering agent	35746485	Pravastatin 20 MG Delayed Release Oral Tablet Box of 28 by DE	OMOP2747946	RxNorm Extension	Drug
Lipid-lowering agent	35746486	Pravastatin 20 MG Delayed Release Oral Tablet Box of 28 by Sigma-Tau	OMOP2747947	RxNorm Extension	Drug
Lipid-lowering agent	35746487	Pravastatin 20 MG Oral Tablet Box of 28 by Arrow Generics	OMOP2747948	RxNorm Extension	Drug
Lipid-lowering agent	35746488	Pravastatin 20 MG Delayed Release Oral Tablet by Zentiva	OMOP2747949	RxNorm Extension	Drug
Lipid-lowering agent	35746489	Pravastatin 20 MG Delayed Release Oral Tablet by TEVA	OMOP2747950	RxNorm Extension	Drug
Lipid-lowering agent	35746490	Pravastatin 20 MG Delayed Release Oral Tablet by Arrow Generics	OMOP2747951	RxNorm Extension	Drug
Lipid-lowering agent	35746569	Cholestyramine Resin 4000 MG Oral Solution [Questran] Box of 50 by Bristol Myers Squibb	OMOP2748030	RxNorm Extension	Drug
Lipid-lowering agent	35746638	rosuvastatin 10 MG Delayed Release Oral Tablet [Crestor] Box of 28 by Mawdsley-Brooks	OMOP2748099	RxNorm Extension	Drug
Lipid-lowering agent	35746639	rosuvastatin 10 MG Delayed Release Oral Tablet [Crestor] by Waymade	OMOP2748100	RxNorm Extension	Drug
