## Supplemental Data File: Concept IDs for "Influence of BMI-associated genetic variants and metabolic risk factors on weight loss with semaglutide: a longitudinal clinico-genomic cohort study" (part 20 of 31)

category	concept_id	concept_name	concept_code	vocabulary_id	domain_id
Lipid-lowering agent	35746640	rosuvastatin 10 MG Delayed Release Oral Tablet by Dowelhurst	OMOP2748101	RxNorm Extension	Drug
Lipid-lowering agent	35746641	rosuvastatin 5 MG Delayed Release Oral Tablet [Crestor] Box of 30 by DE	OMOP2748102	RxNorm Extension	Drug
Lipid-lowering agent	35746642	rosuvastatin 5 MG Delayed Release Oral Tablet [Crestor] Box of 30 by Sigma-Tau	OMOP2748103	RxNorm Extension	Drug
Lipid-lowering agent	35746643	rosuvastatin 5 MG Delayed Release Oral Tablet [Crestor] Box of 28 by Lexon	OMOP2748104	RxNorm Extension	Drug
Lipid-lowering agent	35746644	rosuvastatin 5 MG Delayed Release Oral Tablet [Crestor] Box of 28 by Waymade	OMOP2748105	RxNorm Extension	Drug
Lipid-lowering agent	35746645	rosuvastatin 5 MG Delayed Release Oral Tablet by Mawdsley-Brooks	OMOP2748106	RxNorm Extension	Drug
Lipid-lowering agent	35746646	rosuvastatin 20 MG Delayed Release Oral Tablet [Crestor] Box of 28 by Dowelhurst	OMOP2748107	RxNorm Extension	Drug
Lipid-lowering agent	35746647	rosuvastatin 20 MG Delayed Release Oral Tablet [Crestor] Box of 28 by DE	OMOP2748108	RxNorm Extension	Drug
Lipid-lowering agent	35746648	rosuvastatin 20 MG Delayed Release Oral Tablet [Crestor] by Waymade	OMOP2748109	RxNorm Extension	Drug
Lipid-lowering agent	35746649	rosuvastatin 20 MG Delayed Release Oral Tablet Box of 28 by Waymade	OMOP2748110	RxNorm Extension	Drug
Lipid-lowering agent	35746950	Bezafibrate 200 MG Delayed Release Oral Tablet [Bezalip] Box of 100 by Actavis	OMOP2748411	RxNorm Extension	Drug
Lipid-lowering agent	35746951	Bezafibrate 200 MG Delayed Release Oral Tablet by Dowelhurst	OMOP2748412	RxNorm Extension	Drug
Lipid-lowering agent	35746952	Bezafibrate 200 MG Delayed Release Oral Tablet by Waymade	OMOP2748413	RxNorm Extension	Drug
Lipid-lowering agent	35746953	Bezafibrate 200 MG Delayed Release Oral Tablet by Sigma-Tau	OMOP2748414	RxNorm Extension	Drug
Lipid-lowering agent	35747105	Simvastatin 20 MG Delayed Release Oral Tablet [Zocor] Box of 28 by Waymade	OMOP2748566	RxNorm Extension	Drug
Lipid-lowering agent	35747106	Simvastatin 20 MG Delayed Release Oral Tablet [Zocor] Box of 28 by Sigma-Tau	OMOP2748567	RxNorm Extension	Drug
Lipid-lowering agent	35747107	Simvastatin 20 MG Delayed Release Oral Tablet [Ranzolont] by Ranbaxy	OMOP2748568	RxNorm Extension	Drug
Lipid-lowering agent	35747108	Simvastatin 20 MG Delayed Release Oral Tablet Box of 28 by A A H	OMOP2748569	RxNorm Extension	Drug
Lipid-lowering agent	35747109	Simvastatin 20 MG Delayed Release Oral Tablet Box of 28 by Relonchem	OMOP2748570	RxNorm Extension	Drug
Lipid-lowering agent	35747110	Simvastatin 20 MG Delayed Release Oral Tablet by Actavis	OMOP2748571	RxNorm Extension	Drug
Lipid-lowering agent	35747111	Simvastatin 20 MG Delayed Release Oral Tablet by Dexcel-Pharma	OMOP2748572	RxNorm Extension	Drug
Lipid-lowering agent	35747112	Simvastatin 4 MG/ML Oral Solution by Waymade	OMOP2748573	RxNorm Extension	Drug
Lipid-lowering agent	35747113	Simvastatin 40 MG Delayed Release Oral Tablet [Zocor] by Lexon	OMOP2748574	RxNorm Extension	Drug
Lipid-lowering agent	35747114	Simvastatin 40 MG Delayed Release Oral Tablet [Zocor] by Sigma-Tau	OMOP2748575	RxNorm Extension	Drug
Lipid-lowering agent	35747115	Simvastatin 40 MG Delayed Release Oral Tablet [Zocor] by Mawdsley-Brooks	OMOP2748576	RxNorm Extension	Drug
Lipid-lowering agent	35747116	Simvastatin 40 MG Delayed Release Oral Tablet Box of 28 by Ranbaxy	OMOP2748577	RxNorm Extension	Drug
Lipid-lowering agent	35747117	Simvastatin 40 MG Delayed Release Oral Tablet Box of 28 by Aurobindo	OMOP2748578	RxNorm Extension	Drug
Lipid-lowering agent	35747118	Simvastatin 40 MG Delayed Release Oral Tablet Box of 28 by Bristol Myers Squibb	OMOP2748579	RxNorm Extension	Drug
Lipid-lowering agent	35747119	Simvastatin 40 MG Delayed Release Oral Tablet by Zentiva	OMOP2748580	RxNorm Extension	Drug
Lipid-lowering agent	35747120	Simvastatin 40 MG Delayed Release Oral Tablet by Sandoz	OMOP2748581	RxNorm Extension	Drug
Lipid-lowering agent	35747121	Simvastatin 40 MG Oral Tablet by Arrow Generics	OMOP2748582	RxNorm Extension	Drug
Lipid-lowering agent	35747122	Simvastatin 10 MG Delayed Release Oral Tablet [Simvador] by Discovery	OMOP2748583	RxNorm Extension	Drug
Lipid-lowering agent	35747123	Simvastatin 10 MG Delayed Release Oral Tablet Box of 28 by Crescent	OMOP2748584	RxNorm Extension	Drug
Lipid-lowering agent	35747124	Simvastatin 10 MG Delayed Release Oral Tablet by Dowelhurst	OMOP2748585	RxNorm Extension	Drug
Lipid-lowering agent	35747125	Simvastatin 10 MG Delayed Release Oral Tablet by TEVA	OMOP2748586	RxNorm Extension	Drug
Lipid-lowering agent	35747126	Simvastatin 10 MG Delayed Release Oral Tablet by Ranbaxy	OMOP2748587	RxNorm Extension	Drug
Lipid-lowering agent	35747127	Simvastatin 10 MG Delayed Release Oral Tablet by Pliva	OMOP2748588	RxNorm Extension	Drug
Lipid-lowering agent	35747128	Simvastatin 10 MG Delayed Release Oral Tablet by Aurobindo	OMOP2748589	RxNorm Extension	Drug
Lipid-lowering agent	35748053	Fenofibrate 67 MG Extended Release Oral Capsule [Lipantil Micro] Box of 60 by Waymade	OMOP2749514	RxNorm Extension	Drug
Lipid-lowering agent	35748054	Fenofibrate 67 MG Extended Release Oral Capsule [Lipantil Micro] by Lexon	OMOP2749515	RxNorm Extension	Drug
Lipid-lowering agent	35748055	Fenofibrate 67 MG Extended Release Oral Capsule Box of 90 by Ranbaxy	OMOP2749516	RxNorm Extension	Drug
Lipid-lowering agent	35748056	Fenofibrate 67 MG Extended Release Oral Capsule by A A H	OMOP2749517	RxNorm Extension	Drug
Lipid-lowering agent	35748057	Fenofibrate 67 MG Extended Release Oral Capsule by DE	OMOP2749518	RxNorm Extension	Drug
Lipid-lowering agent	35748058	Fenofibrate 250 MG Extended Release Oral Capsule [Lipantil Micro] Box of 30 by DE	OMOP2749519	RxNorm Extension	Drug
Lipid-lowering agent	35748059	Fenofibrate 250 MG Extended Release Oral Capsule Box of 28 by DE	OMOP2749520	RxNorm Extension	Drug
Lipid-lowering agent	35748060	Fenofibrate 250 MG Extended Release Oral Capsule Box of 28 by Kent	OMOP2749521	RxNorm Extension	Drug
Lipid-lowering agent	35748061	Fenofibrate 250 MG Extended Release Oral Capsule Box of 28 by Phoenix Labs	OMOP2749522	RxNorm Extension	Drug
Lipid-lowering agent	35748062	Fenofibrate 150 MG Delayed Release Oral Tablet [Supralip] Box of 30 by Lexon	OMOP2749523	RxNorm Extension	Drug
Lipid-lowering agent	35748063	Fenofibrate 160 MG Delayed Release Oral Tablet [Supralip] Box of 28 by BGP	OMOP2749524	RxNorm Extension	Drug
Lipid-lowering agent	35748064	Fenofibrate 150 MG Delayed Release Oral Tablet [Supralip] by DE	OMOP2749525	RxNorm Extension	Drug
Lipid-lowering agent	35748065	Fenofibrate 150 MG Delayed Release Oral Tablet Box of 28 by Mawdsley-Brooks	OMOP2749526	RxNorm Extension	Drug
Lipid-lowering agent	35748066	Fenofibrate 150 MG Delayed Release Oral Tablet by Genus	OMOP2749527	RxNorm Extension	Drug
Lipid-lowering agent	35748067	Fenofibrate 150 MG Delayed Release Oral Tablet by DE	OMOP2749528	RxNorm Extension	Drug
Lipid-lowering agent	35748068	Fenofibrate 150 MG Delayed Release Oral Tablet by Mawdsley-Brooks	OMOP2749529	RxNorm Extension	Drug
Lipid-lowering agent	35748498	atorvastatin 80 MG Delayed Release Oral Tablet [Lipitor] Box of 30 by Mawdsley-Brooks	OMOP2749959	RxNorm Extension	Drug
Lipid-lowering agent	35748499	atorvastatin 80 MG Delayed Release Oral Tablet [Lipitor] by DE	OMOP2749960	RxNorm Extension	Drug
Lipid-lowering agent	35748500	atorvastatin 80 MG Delayed Release Oral Tablet Box of 28 by Dr Reddy's	OMOP2749961	RxNorm Extension	Drug
Lipid-lowering agent	35748501	atorvastatin 80 MG Delayed Release Oral Tablet Box of 28 by Pfizer	OMOP2749962	RxNorm Extension	Drug
Lipid-lowering agent	35748502	atorvastatin 80 MG Delayed Release Oral Tablet by Dr Reddy's	OMOP2749963	RxNorm Extension	Drug
Lipid-lowering agent	35748503	atorvastatin 80 MG Delayed Release Oral Tablet by Sigma-Tau	OMOP2749964	RxNorm Extension	Drug
Lipid-lowering agent	35748504	atorvastatin 80 MG Delayed Release Oral Tablet by Pfizer	OMOP2749965	RxNorm Extension	Drug
Lipid-lowering agent	35748505	atorvastatin 40 MG Delayed Release Oral Tablet [Lipitor] Box of 30 by Mawdsley-Brooks	OMOP2749966	RxNorm Extension	Drug
Lipid-lowering agent	35748506	atorvastatin 40 MG Delayed Release Oral Tablet [Lipitor] by Dowelhurst	OMOP2749967	RxNorm Extension	Drug
Lipid-lowering agent	35748507	atorvastatin 40 MG Delayed Release Oral Tablet [Lipitor] by Necessity Supplies	OMOP2749968	RxNorm Extension	Drug
Lipid-lowering agent	35748508	atorvastatin 40 MG Delayed Release Oral Tablet Box of 28 by Zentiva	OMOP2749969	RxNorm Extension	Drug
Lipid-lowering agent	35748509	atorvastatin 40 MG Delayed Release Oral Tablet Box of 28 by Actavis	OMOP2749970	RxNorm Extension	Drug
Lipid-lowering agent	35748510	atorvastatin 40 MG Delayed Release Oral Tablet Box of 28 by Waymade	OMOP2749971	RxNorm Extension	Drug
Lipid-lowering agent	35748511	atorvastatin 40 MG Delayed Release Oral Tablet by Dowelhurst	OMOP2749972	RxNorm Extension	Drug
Lipid-lowering agent	35748512	atorvastatin 40 MG Delayed Release Oral Tablet by Dr Reddy's	OMOP2749973	RxNorm Extension	Drug
Lipid-lowering agent	35748513	atorvastatin 10 MG Delayed Release Oral Tablet [Lipitor] Box of 84 by DE	OMOP2749974	RxNorm Extension	Drug
Lipid-lowering agent	35748514	atorvastatin 10 MG Delayed Release Oral Tablet [Lipitor] Box of 28 by Lexon	OMOP2749975	RxNorm Extension	Drug
Lipid-lowering agent	35748515	atorvastatin 10 MG Delayed Release Oral Tablet Box of 28 by TEVA	OMOP2749976	RxNorm Extension	Drug
Lipid-lowering agent	35748516	atorvastatin 10 MG Delayed Release Oral Tablet Box of 28 by Necessity Supplies	OMOP2749977	RxNorm Extension	Drug
Lipid-lowering agent	35748517	atorvastatin 10 MG Delayed Release Oral Tablet by Alliance	OMOP2749978	RxNorm Extension	Drug
Lipid-lowering agent	35748518	atorvastatin 10 MG Delayed Release Oral Tablet by Arrow Generics	OMOP2749979	RxNorm Extension	Drug
Lipid-lowering agent	35748519	atorvastatin 20 MG Delayed Release Oral Tablet [Lipitor] Box of 28 by Sigma-Tau	OMOP2749980	RxNorm Extension	Drug
Lipid-lowering agent	35748520	atorvastatin 20 MG Delayed Release Oral Tablet [Lipitor] by DE	OMOP2749981	RxNorm Extension	Drug
Lipid-lowering agent	35748521	atorvastatin 20 MG Delayed Release Oral Tablet [Lipitor] by Pfizer	OMOP2749982	RxNorm Extension	Drug
Lipid-lowering agent	35748522	atorvastatin 20 MG Delayed Release Oral Tablet Box of 30 by Sigma-Tau	OMOP2749983	RxNorm Extension	Drug
Lipid-lowering agent	35748523	atorvastatin 20 MG Delayed Release Oral Tablet Box of 28 by Ranbaxy	OMOP2749984	RxNorm Extension	Drug
Lipid-lowering agent	35748524	atorvastatin 20 MG Delayed Release Oral Tablet Box of 28 by Consilient	OMOP2749985	RxNorm Extension	Drug
Lipid-lowering agent	35748525	atorvastatin 20 MG Delayed Release Oral Tablet Box of 28 by Arrow Generics	OMOP2749986	RxNorm Extension	Drug
Lipid-lowering agent	35748526	atorvastatin 20 MG Delayed Release Oral Tablet by TEVA	OMOP2749987	RxNorm Extension	Drug
Lipid-lowering agent	35748527	atorvastatin 20 MG Delayed Release Oral Tablet by Pfizer	OMOP2749988	RxNorm Extension	Drug
Lipid-lowering agent	35749142	Niacin 50 MG Extended Release Oral Tablet by Alliance	OMOP2750603	RxNorm Extension	Drug
Lipid-lowering agent	35749736	rosuvastatin 20 MG Delayed Release Oral Tablet Box of 28	OMOP2751197	RxNorm Extension	Drug
Lipid-lowering agent	35750008	Cholestyramine Resin 4000 MG Oral Solution [Questran] Box of 50	OMOP2751469	RxNorm Extension	Drug
Lipid-lowering agent	35750009	Cholestyramine Resin 4000 MG Oral Solution [Questran]	OMOP2751470	RxNorm Extension	Drug
Lipid-lowering agent	35750030	rosuvastatin 5 MG Delayed Release Oral Tablet [Crestor] Box of 28	OMOP2751491	RxNorm Extension	Drug
Lipid-lowering agent	35750166	Simvastatin 40 MG Delayed Release Oral Tablet [Simvador] Box of 28	OMOP2751627	RxNorm Extension	Drug
Lipid-lowering agent	35750388	atorvastatin 10 MG Delayed Release Oral Tablet [Lipitor]	OMOP2751849	RxNorm Extension	Drug
Lipid-lowering agent	35750473	alirocumab 75 MG/ML Injectable Solution [Praluent] Box of 1	OMOP2751934	RxNorm Extension	Drug
Lipid-lowering agent	35750474	evolocumab 140 MG/ML Injectable Solution [Repatha SureClick] Box of 2	OMOP2751935	RxNorm Extension	Drug
Lipid-lowering agent	35750633	Pravastatin 40 MG Delayed Release Oral Tablet [Lipostat] Box of 28 by Mawdsley-Brooks	OMOP2752094	RxNorm Extension	Drug
Lipid-lowering agent	35750634	Pravastatin 40 MG Delayed Release Oral Tablet Box of 28 by Focus	OMOP2752095	RxNorm Extension	Drug
Lipid-lowering agent	35750635	Pravastatin 40 MG Oral Tablet Box of 28 by Arrow Generics	OMOP2752096	RxNorm Extension	Drug
Lipid-lowering agent	35750636	Pravastatin 10 MG Delayed Release Oral Tablet [Lipostat] Box of 28 by DE	OMOP2752097	RxNorm Extension	Drug
Lipid-lowering agent	35750637	Pravastatin 10 MG Delayed Release Oral Tablet Box of 28 by DE	OMOP2752098	RxNorm Extension	Drug
Lipid-lowering agent	35750638	Pravastatin 10 MG Delayed Release Oral Tablet Box of 28 by Sandoz	OMOP2752099	RxNorm Extension	Drug
Lipid-lowering agent	35750639	Pravastatin 10 MG Delayed Release Oral Tablet Box of 28 by Kent	OMOP2752100	RxNorm Extension	Drug
Lipid-lowering agent	35750640	Pravastatin 10 MG Delayed Release Oral Tablet Box of 28 by Medreich	OMOP2752101	RxNorm Extension	Drug
Lipid-lowering agent	35750641	Pravastatin 10 MG Oral Tablet Box of 28 by Arrow Generics	OMOP2752102	RxNorm Extension	Drug
Lipid-lowering agent	35750642	Pravastatin 10 MG Delayed Release Oral Tablet by DE	OMOP2752103	RxNorm Extension	Drug
Lipid-lowering agent	35750643	Pravastatin 10 MG Delayed Release Oral Tablet by Sandoz	OMOP2752104	RxNorm Extension	Drug
Lipid-lowering agent	35750644	Pravastatin 10 MG Oral Tablet by Arrow Generics	OMOP2752105	RxNorm Extension	Drug
Lipid-lowering agent	35750645	Pravastatin 20 MG Delayed Release Oral Tablet [Lipostat] Box of 28 by Bristol Myers Squibb	OMOP2752106	RxNorm Extension	Drug
Lipid-lowering agent	35750646	Pravastatin 20 MG Delayed Release Oral Tablet Box of 28 by Actavis	OMOP2752107	RxNorm Extension	Drug
Lipid-lowering agent	35750647	Pravastatin 20 MG Delayed Release Oral Tablet Box of 28 by Kent	OMOP2752108	RxNorm Extension	Drug
Lipid-lowering agent	35750648	Pravastatin 20 MG Delayed Release Oral Tablet Box of 28 by Arrow Generics	OMOP2752109	RxNorm Extension	Drug
Lipid-lowering agent	35750649	Pravastatin 20 MG Delayed Release Oral Tablet by Waymade	OMOP2752110	RxNorm Extension	Drug
Lipid-lowering agent	35750650	Pravastatin 20 MG Delayed Release Oral Tablet by Phoenix Labs	OMOP2752111	RxNorm Extension	Drug
Lipid-lowering agent	35750651	Pravastatin 20 MG Delayed Release Oral Tablet by Focus	OMOP2752112	RxNorm Extension	Drug
Lipid-lowering agent	35750652	Pravastatin 20 MG Oral Tablet by Arrow Generics	OMOP2752113	RxNorm Extension	Drug
Lipid-lowering agent	35750800	rosuvastatin 10 MG Delayed Release Oral Tablet [Crestor] by Necessity Supplies	OMOP2752261	RxNorm Extension	Drug
Lipid-lowering agent	35750801	rosuvastatin 5 MG Delayed Release Oral Tablet [Crestor] Box of 90 by Sigma-Tau	OMOP2752262	RxNorm Extension	Drug
Lipid-lowering agent	35750802	rosuvastatin 5 MG Delayed Release Oral Tablet [Crestor] Box of 28 by DE	OMOP2752263	RxNorm Extension	Drug
Lipid-lowering agent	35750803	rosuvastatin 5 MG Delayed Release Oral Tablet [Crestor] Box of 28 by Mawdsley-Brooks	OMOP2752264	RxNorm Extension	Drug
Lipid-lowering agent	35750804	rosuvastatin 5 MG Delayed Release Oral Tablet [Crestor] by Dowelhurst	OMOP2752265	RxNorm Extension	Drug
Lipid-lowering agent	35750805	rosuvastatin 5 MG Delayed Release Oral Tablet [Crestor] by Lexon	OMOP2752266	RxNorm Extension	Drug
Lipid-lowering agent	35750806	rosuvastatin 5 MG Delayed Release Oral Tablet [Crestor] by DE	OMOP2752267	RxNorm Extension	Drug
Lipid-lowering agent	35750807	rosuvastatin 20 MG Delayed Release Oral Tablet [Crestor] Box of 28 by Astrazeneca	OMOP2752268	RxNorm Extension	Drug
Lipid-lowering agent	35750808	rosuvastatin 20 MG Delayed Release Oral Tablet [Crestor] Box of 28 by Necessity Supplies	OMOP2752269	RxNorm Extension	Drug
Lipid-lowering agent	35750809	rosuvastatin 20 MG Delayed Release Oral Tablet [Crestor] Box of 28 by Mawdsley-Brooks	OMOP2752270	RxNorm Extension	Drug
Lipid-lowering agent	35750810	rosuvastatin 20 MG Delayed Release Oral Tablet [Crestor] by Mawdsley-Brooks	OMOP2752271	RxNorm Extension	Drug
Lipid-lowering agent	35751068	Bezafibrate 200 MG Delayed Release Oral Tablet Box of 100 by Dowelhurst	OMOP2752529	RxNorm Extension	Drug
Lipid-lowering agent	35751213	Simvastatin 20 MG Delayed Release Oral Tablet [Zocor] by Mawdsley-Brooks	OMOP2752674	RxNorm Extension	Drug
Lipid-lowering agent	35751214	Simvastatin 20 MG Delayed Release Oral Tablet Box of 28 by Actavis	OMOP2752675	RxNorm Extension	Drug
Lipid-lowering agent	35751215	Simvastatin 20 MG Delayed Release Oral Tablet Box of 28 by DE	OMOP2752676	RxNorm Extension	Drug
Lipid-lowering agent	35751216	Simvastatin 20 MG Delayed Release Oral Tablet Box of 28 by Waymade	OMOP2752677	RxNorm Extension	Drug
Lipid-lowering agent	35751217	Simvastatin 20 MG Delayed Release Oral Tablet Box of 28 by Sandoz	OMOP2752678	RxNorm Extension	Drug
Lipid-lowering agent	35751218	Simvastatin 20 MG Delayed Release Oral Tablet by DE	OMOP2752679	RxNorm Extension	Drug
Lipid-lowering agent	35751219	Simvastatin 20 MG Delayed Release Oral Tablet by Medreich	OMOP2752680	RxNorm Extension	Drug
Lipid-lowering agent	35751220	Simvastatin 40 MG Delayed Release Oral Tablet Box of 28 by Pliva	OMOP2752681	RxNorm Extension	Drug
Lipid-lowering agent	35751221	Simvastatin 40 MG Delayed Release Oral Tablet Box of 28 by Sterwin Medicines	OMOP2752682	RxNorm Extension	Drug
Lipid-lowering agent	35751222	Simvastatin 40 MG Delayed Release Oral Tablet Box of 28 by Sandoz	OMOP2752683	RxNorm Extension	Drug
Lipid-lowering agent	35751223	Simvastatin 40 MG Delayed Release Oral Tablet Box of 28 by Arrow Generics	OMOP2752684	RxNorm Extension	Drug
Lipid-lowering agent	35751224	Simvastatin 40 MG Delayed Release Oral Tablet by Ranbaxy	OMOP2752685	RxNorm Extension	Drug
Lipid-lowering agent	35751225	Simvastatin 10 MG Delayed Release Oral Tablet [Zocor] Box of 30 by Dowelhurst	OMOP2752686	RxNorm Extension	Drug
Lipid-lowering agent	35751226	Simvastatin 10 MG Delayed Release Oral Tablet [Zocor] Box of 30 by Waymade	OMOP2752687	RxNorm Extension	Drug
Lipid-lowering agent	35751227	Simvastatin 10 MG Delayed Release Oral Tablet [Zocor] Box of 28 by Sigma-Tau	OMOP2752688	RxNorm Extension	Drug
Lipid-lowering agent	35751228	Simvastatin 10 MG Delayed Release Oral Tablet [Zocor] by Dowelhurst	OMOP2752689	RxNorm Extension	Drug
Lipid-lowering agent	35751229	Simvastatin 10 MG Delayed Release Oral Tablet [Zocor] by Merck	OMOP2752690	RxNorm Extension	Drug
Lipid-lowering agent	35751230	Simvastatin 10 MG Delayed Release Oral Tablet Box of 28 by Wockhardt	OMOP2752691	RxNorm Extension	Drug
Lipid-lowering agent	35751231	Simvastatin 10 MG Delayed Release Oral Tablet Box of 28 by Focus	OMOP2752692	RxNorm Extension	Drug
Lipid-lowering agent	35751232	Simvastatin 10 MG Oral Tablet Box of 28 by Arrow Generics	OMOP2752693	RxNorm Extension	Drug
Lipid-lowering agent	35751233	Simvastatin 10 MG Delayed Release Oral Tablet by Wockhardt	OMOP2752694	RxNorm Extension	Drug
Lipid-lowering agent	35751234	Simvastatin 8 MG/ML Oral Solution by A A H	OMOP2752695	RxNorm Extension	Drug
Lipid-lowering agent	35752195	Fenofibrate 67 MG Extended Release Oral Capsule [Lipantil Micro] Box of 90 by Lexon	OMOP2753656	RxNorm Extension	Drug
Lipid-lowering agent	35752196	Fenofibrate 67 MG Extended Release Oral Capsule by TEVA	OMOP2753657	RxNorm Extension	Drug
Lipid-lowering agent	35752197	Fenofibrate 250 MG Extended Release Oral Capsule [Lipantil Micro] Box of 30 by Dowelhurst	OMOP2753658	RxNorm Extension	Drug
Lipid-lowering agent	35752198	Fenofibrate 250 MG Extended Release Oral Capsule [Lipantil Micro] by DE	OMOP2753659	RxNorm Extension	Drug
Lipid-lowering agent	35752199	Fenofibrate 250 MG Extended Release Oral Capsule [Lipantil Micro] by Stephar	OMOP2753660	RxNorm Extension	Drug
Lipid-lowering agent	35752200	Fenofibrate 250 MG Extended Release Oral Capsule Box of 28 by TEVA	OMOP2753661	RxNorm Extension	Drug
Lipid-lowering agent	35752201	Fenofibrate 250 MG Extended Release Oral Capsule Box of 28 by Alliance	OMOP2753662	RxNorm Extension	Drug
Lipid-lowering agent	35752202	Fenofibrate 150 MG Delayed Release Oral Tablet [Supralip] Box of 30 by DE	OMOP2753663	RxNorm Extension	Drug
Lipid-lowering agent	35752203	Fenofibrate 150 MG Delayed Release Oral Tablet [Supralip] by Mawdsley-Brooks	OMOP2753664	RxNorm Extension	Drug
Lipid-lowering agent	35752204	Fenofibrate 150 MG Delayed Release Oral Tablet Box of 28 by Sigma-Tau	OMOP2753665	RxNorm Extension	Drug
Lipid-lowering agent	35752640	atorvastatin 80 MG Delayed Release Oral Tablet [Lipitor] by Waymade	OMOP2754101	RxNorm Extension	Drug
Lipid-lowering agent	35752641	atorvastatin 80 MG Delayed Release Oral Tablet Box of 28 by Almus	OMOP2754102	RxNorm Extension	Drug
Lipid-lowering agent	35752642	atorvastatin 80 MG Delayed Release Oral Tablet Box of 28 by TEVA	OMOP2754103	RxNorm Extension	Drug
Lipid-lowering agent	35752643	atorvastatin 80 MG Delayed Release Oral Tablet Box of 28 by Sigma-Tau	OMOP2754104	RxNorm Extension	Drug
Lipid-lowering agent	35752644	atorvastatin 80 MG Delayed Release Oral Tablet by Wockhardt	OMOP2754105	RxNorm Extension	Drug
Lipid-lowering agent	35752645	atorvastatin 80 MG Delayed Release Oral Tablet by Zentiva	OMOP2754106	RxNorm Extension	Drug
Lipid-lowering agent	35752646	atorvastatin 80 MG Delayed Release Oral Tablet by DE	OMOP2754107	RxNorm Extension	Drug
Lipid-lowering agent	35752647	atorvastatin 80 MG Delayed Release Oral Tablet by Alliance	OMOP2754108	RxNorm Extension	Drug
Lipid-lowering agent	35752648	atorvastatin 40 MG Delayed Release Oral Tablet [Lipitor] by DE	OMOP2754109	RxNorm Extension	Drug
Lipid-lowering agent	35752649	atorvastatin 40 MG Delayed Release Oral Tablet [Lipitor] by Mawdsley-Brooks	OMOP2754110	RxNorm Extension	Drug
Lipid-lowering agent	35752650	atorvastatin 40 MG Delayed Release Oral Tablet Box of 90 by Pfizer	OMOP2754111	RxNorm Extension	Drug
Lipid-lowering agent	35752651	atorvastatin 40 MG Delayed Release Oral Tablet Box of 28 by Almus	OMOP2754112	RxNorm Extension	Drug
Lipid-lowering agent	35752652	atorvastatin 40 MG Delayed Release Oral Tablet Box of 28 by A A H	OMOP2754113	RxNorm Extension	Drug
Lipid-lowering agent	35752653	atorvastatin 40 MG Delayed Release Oral Tablet by A A H	OMOP2754114	RxNorm Extension	Drug
Lipid-lowering agent	35752654	atorvastatin 40 MG Delayed Release Oral Tablet by Ranbaxy	OMOP2754115	RxNorm Extension	Drug
Lipid-lowering agent	35752655	atorvastatin 40 MG Delayed Release Oral Tablet by DE	OMOP2754116	RxNorm Extension	Drug
Lipid-lowering agent	35752656	atorvastatin 40 MG Delayed Release Oral Tablet by Arrow Generics	OMOP2754117	RxNorm Extension	Drug
Lipid-lowering agent	35752657	atorvastatin 40 MG Oral Tablet by Arrow Generics	OMOP2754118	RxNorm Extension	Drug
Lipid-lowering agent	35752658	atorvastatin 10 MG Delayed Release Oral Tablet [Lipitor] Box of 30 by Dowelhurst	OMOP2754119	RxNorm Extension	Drug
Lipid-lowering agent	35752659	atorvastatin 10 MG Delayed Release Oral Tablet [Lipitor] Box of 30 by Waymade	OMOP2754120	RxNorm Extension	Drug
Lipid-lowering agent	35752660	atorvastatin 10 MG Delayed Release Oral Tablet [Lipitor] Box of 14 by Sigma-Tau	OMOP2754121	RxNorm Extension	Drug
Lipid-lowering agent	35752661	atorvastatin 10 MG Delayed Release Oral Tablet Box of 30 by Necessity Supplies	OMOP2754122	RxNorm Extension	Drug
Lipid-lowering agent	35752662	atorvastatin 10 MG Delayed Release Oral Tablet Box of 28 by Dexcel-Pharma	OMOP2754123	RxNorm Extension	Drug
Lipid-lowering agent	35752663	atorvastatin 10 MG Delayed Release Oral Tablet Box of 28 by DE	OMOP2754124	RxNorm Extension	Drug
Lipid-lowering agent	35752664	atorvastatin 10 MG Delayed Release Oral Tablet Box of 28 by Mawdsley-Brooks	OMOP2754125	RxNorm Extension	Drug
Lipid-lowering agent	35752665	atorvastatin 10 MG Oral Tablet Box of 28 by Arrow Generics	OMOP2754126	RxNorm Extension	Drug
Lipid-lowering agent	35752666	atorvastatin 10 MG Delayed Release Oral Tablet by TEVA	OMOP2754127	RxNorm Extension	Drug
Lipid-lowering agent	35752667	atorvastatin 10 MG Delayed Release Oral Tablet by Phoenix Labs	OMOP2754128	RxNorm Extension	Drug
Lipid-lowering agent	35752668	atorvastatin 4 MG/ML Oral Solution by Drug Tariff Special Order	OMOP2754129	RxNorm Extension	Drug
Lipid-lowering agent	35752669	atorvastatin 20 MG Delayed Release Oral Tablet [Lipitor] Box of 28 by DE	OMOP2754130	RxNorm Extension	Drug
Lipid-lowering agent	35752670	atorvastatin 20 MG Delayed Release Oral Tablet [Lipitor] by Waymade	OMOP2754131	RxNorm Extension	Drug
Lipid-lowering agent	35752671	atorvastatin 20 MG Delayed Release Oral Tablet Box of 28 by Waymade	OMOP2754132	RxNorm Extension	Drug
Lipid-lowering agent	35752672	atorvastatin 20 MG Delayed Release Oral Tablet Box of 28 by Phoenix Labs	OMOP2754133	RxNorm Extension	Drug
Lipid-lowering agent	35752673	atorvastatin 20 MG Oral Tablet Box of 28 by Arrow Generics	OMOP2754134	RxNorm Extension	Drug
Lipid-lowering agent	35752674	atorvastatin 20 MG Delayed Release Oral Tablet by Wockhardt	OMOP2754135	RxNorm Extension	Drug
Lipid-lowering agent	35752675	atorvastatin 20 MG Delayed Release Oral Tablet by Zentiva	OMOP2754136	RxNorm Extension	Drug
Lipid-lowering agent	35752676	atorvastatin 20 MG Delayed Release Oral Tablet by A A H	OMOP2754137	RxNorm Extension	Drug
Lipid-lowering agent	35752677	atorvastatin 20 MG Delayed Release Oral Tablet by Waymade	OMOP2754138	RxNorm Extension	Drug
Lipid-lowering agent	35753303	Niacin 500 MG Extended Release Oral Capsule [Solgar Niacin] Box of 100 by Solgar	OMOP2754764	RxNorm Extension	Drug
Lipid-lowering agent	35753765	Simvastatin Delayed Release Oral Tablet [Simvador]	OMOP2755226	RxNorm Extension	Drug
Lipid-lowering agent	35753939	rosuvastatin 20 MG Delayed Release Oral Tablet Box of 98	OMOP2755400	RxNorm Extension	Drug
Lipid-lowering agent	35754190	Pravastatin 10 MG Delayed Release Oral Tablet [Lipostat] Box of 28	OMOP2755651	RxNorm Extension	Drug
Lipid-lowering agent	35754242	rosuvastatin 20 MG Delayed Release Oral Tablet [Crestor] Box of 28	OMOP2755703	RxNorm Extension	Drug
Lipid-lowering agent	35754401	Simvastatin 10 MG Delayed Release Oral Tablet [Simvador]	OMOP2755862	RxNorm Extension	Drug
Lipid-lowering agent	35754583	Fenofibrate 67 MG Extended Release Oral Capsule [Lipantil Micro]	OMOP2756044	RxNorm Extension	Drug
Lipid-lowering agent	35754625	atorvastatin 80 MG Delayed Release Oral Tablet [Lipitor] Box of 30	OMOP2756086	RxNorm Extension	Drug
Lipid-lowering agent	35754626	atorvastatin 40 MG Delayed Release Oral Tablet [Lipitor]	OMOP2756087	RxNorm Extension	Drug
Lipid-lowering agent	35754627	atorvastatin 10 MG Delayed Release Oral Tablet [Lipitor] Box of 30	OMOP2756088	RxNorm Extension	Drug
Lipid-lowering agent	35754628	atorvastatin 20 MG Delayed Release Oral Tablet [Lipitor] Box of 84	OMOP2756089	RxNorm Extension	Drug
Lipid-lowering agent	35754867	Pravastatin 40 MG Delayed Release Oral Tablet [Lipostat] by Dowelhurst	OMOP2756328	RxNorm Extension	Drug
Lipid-lowering agent	35754868	Pravastatin 40 MG Delayed Release Oral Tablet [Lipostat] by Bristol Myers Squibb	OMOP2756329	RxNorm Extension	Drug
Lipid-lowering agent	35754869	Pravastatin 40 MG Delayed Release Oral Tablet Box of 28 by Actavis	OMOP2756330	RxNorm Extension	Drug
Lipid-lowering agent	35754870	Pravastatin 40 MG Delayed Release Oral Tablet Box of 28 by TEVA	OMOP2756331	RxNorm Extension	Drug
Lipid-lowering agent	35754871	Pravastatin 40 MG Delayed Release Oral Tablet by TEVA	OMOP2756332	RxNorm Extension	Drug
Lipid-lowering agent	35754872	Pravastatin 40 MG Delayed Release Oral Tablet by Ranbaxy	OMOP2756333	RxNorm Extension	Drug
Lipid-lowering agent	35754873	Pravastatin 40 MG Delayed Release Oral Tablet by Waymade	OMOP2756334	RxNorm Extension	Drug
Lipid-lowering agent	35754874	Pravastatin 40 MG Delayed Release Oral Tablet by Sandoz	OMOP2756335	RxNorm Extension	Drug
Lipid-lowering agent	35754875	Pravastatin 10 MG Delayed Release Oral Tablet by Waymade	OMOP2756336	RxNorm Extension	Drug
Lipid-lowering agent	35754876	Pravastatin 20 MG Delayed Release Oral Tablet [Lipostat] by Dowelhurst	OMOP2756337	RxNorm Extension	Drug
Lipid-lowering agent	35754877	Pravastatin 20 MG Delayed Release Oral Tablet Box of 28 by A A H	OMOP2756338	RxNorm Extension	Drug
Lipid-lowering agent	35754878	Pravastatin 20 MG Delayed Release Oral Tablet by DE	OMOP2756339	RxNorm Extension	Drug
Lipid-lowering agent	35754879	Pravastatin 20 MG Delayed Release Oral Tablet by Mylan	OMOP2756340	RxNorm Extension	Drug
Lipid-lowering agent	35755014	rosuvastatin 10 MG Delayed Release Oral Tablet [Crestor] Box of 28 by Astrazeneca	OMOP2756475	RxNorm Extension	Drug
Lipid-lowering agent	35755015	rosuvastatin 10 MG Delayed Release Oral Tablet Box of 28 by Waymade	OMOP2756476	RxNorm Extension	Drug
Lipid-lowering agent	35755016	rosuvastatin 5 MG Delayed Release Oral Tablet [Crestor] Box of 28 by Sigma-Tau	OMOP2756477	RxNorm Extension	Drug
Lipid-lowering agent	35755017	rosuvastatin 5 MG Delayed Release Oral Tablet [Crestor] by Necessity Supplies	OMOP2756478	RxNorm Extension	Drug
Lipid-lowering agent	35755018	rosuvastatin 20 MG Delayed Release Oral Tablet [Crestor] Box of 28 by Lexon	OMOP2756479	RxNorm Extension	Drug
Lipid-lowering agent	35755019	rosuvastatin 20 MG Delayed Release Oral Tablet [Crestor] by Astrazeneca	OMOP2756480	RxNorm Extension	Drug
Lipid-lowering agent	35755020	rosuvastatin 20 MG Delayed Release Oral Tablet [Crestor] by Necessity Supplies	OMOP2756481	RxNorm Extension	Drug
Lipid-lowering agent	35755021	rosuvastatin 20 MG Delayed Release Oral Tablet [Crestor] by Sigma-Tau	OMOP2756482	RxNorm Extension	Drug
Lipid-lowering agent	35755322	Bezafibrate 200 MG Delayed Release Oral Tablet [Bezalip] by Dowelhurst	OMOP2756783	RxNorm Extension	Drug
Lipid-lowering agent	35755323	Bezafibrate 200 MG Delayed Release Oral Tablet Box of 100 by Actavis	OMOP2756784	RxNorm Extension	Drug
Lipid-lowering agent	35755324	Bezafibrate 200 MG Delayed Release Oral Tablet Box of 100 by Sigma-Tau	OMOP2756785	RxNorm Extension	Drug
Lipid-lowering agent	35755325	Bezafibrate 200 MG Delayed Release Oral Tablet Box of 100 by Phoenix Labs	OMOP2756786	RxNorm Extension	Drug
Lipid-lowering agent	35755326	Bezafibrate 200 MG Delayed Release Oral Tablet by A A H	OMOP2756787	RxNorm Extension	Drug
Lipid-lowering agent	35755473	Simvastatin 20 MG Delayed Release Oral Tablet [Zocor] Box of 28 by Mawdsley-Brooks	OMOP2756934	RxNorm Extension	Drug
Lipid-lowering agent	35755474	Simvastatin 20 MG Delayed Release Oral Tablet [Zocor] by Dowelhurst	OMOP2756935	RxNorm Extension	Drug
Lipid-lowering agent	35755475	Simvastatin 20 MG Delayed Release Oral Tablet [Zocor] by Merck	OMOP2756936	RxNorm Extension	Drug
Lipid-lowering agent	35755476	Simvastatin 20 MG Delayed Release Oral Tablet by Sterwin Medicines	OMOP2756937	RxNorm Extension	Drug
Lipid-lowering agent	35755477	Simvastatin 20 MG Delayed Release Oral Tablet by Sigma-Tau	OMOP2756938	RxNorm Extension	Drug
Lipid-lowering agent	35755478	Simvastatin 20 MG Delayed Release Oral Tablet by Sandoz	OMOP2756939	RxNorm Extension	Drug
Lipid-lowering agent	35755479	Simvastatin 20 MG Delayed Release Oral Tablet by Kent	OMOP2756940	RxNorm Extension	Drug
Lipid-lowering agent	35755480	Simvastatin 4 MG/ML Oral Solution by A A H	OMOP2756941	RxNorm Extension	Drug
Lipid-lowering agent	35755481	Simvastatin 4 MG/ML Oral Solution by Sigma-Tau	OMOP2756942	RxNorm Extension	Drug
Lipid-lowering agent	35755482	Simvastatin 40 MG Delayed Release Oral Tablet [Zocor] Box of 28 by Necessity Supplies	OMOP2756943	RxNorm Extension	Drug
Lipid-lowering agent	35755483	Simvastatin 40 MG Delayed Release Oral Tablet Box of 28 by TEVA	OMOP2756944	RxNorm Extension	Drug
Lipid-lowering agent	35755484	Simvastatin 40 MG Delayed Release Oral Tablet Box of 28 by Crescent	OMOP2756945	RxNorm Extension	Drug
Lipid-lowering agent	35755485	Simvastatin 40 MG Delayed Release Oral Tablet by A A H	OMOP2756946	RxNorm Extension	Drug
Lipid-lowering agent	35755486	Simvastatin 40 MG Delayed Release Oral Tablet by Alliance	OMOP2756947	RxNorm Extension	Drug
Lipid-lowering agent	35755487	Simvastatin 10 MG Delayed Release Oral Tablet [Zocor] Box of 28 by Necessity Supplies	OMOP2756948	RxNorm Extension	Drug
Lipid-lowering agent	35755488	Simvastatin 10 MG Delayed Release Oral Tablet Box of 28 by Somex	OMOP2756949	RxNorm Extension	Drug
Lipid-lowering agent	35755489	Simvastatin 10 MG Delayed Release Oral Tablet Box of 28 by Dowelhurst	OMOP2756950	RxNorm Extension	Drug
Lipid-lowering agent	35755490	Simvastatin 10 MG Delayed Release Oral Tablet Box of 28 by Alliance	OMOP2756951	RxNorm Extension	Drug
Lipid-lowering agent	35755491	Simvastatin 10 MG Delayed Release Oral Tablet Box of 28 by Tillomed	OMOP2756952	RxNorm Extension	Drug
Lipid-lowering agent	35755492	Simvastatin 10 MG Delayed Release Oral Tablet Box of 28 by Phoenix Labs	OMOP2756953	RxNorm Extension	Drug
Lipid-lowering agent	35755493	Simvastatin 10 MG Delayed Release Oral Tablet Box of 28 by Bristol Myers Squibb	OMOP2756954	RxNorm Extension	Drug
Lipid-lowering agent	35755494	Simvastatin 10 MG Delayed Release Oral Tablet Box of 28 by Relonchem	OMOP2756955	RxNorm Extension	Drug
Lipid-lowering agent	35755495	Simvastatin 10 MG Delayed Release Oral Tablet by Alliance	OMOP2756956	RxNorm Extension	Drug
Lipid-lowering agent	35755496	Simvastatin 10 MG Delayed Release Oral Tablet by Focus	OMOP2756957	RxNorm Extension	Drug
Lipid-lowering agent	35755497	Simvastatin 8 MG/ML Oral Solution by Rosemont	OMOP2756958	RxNorm Extension	Drug
Lipid-lowering agent	35756408	Fenofibrate 250 MG Extended Release Oral Capsule [Lipantil Micro] Box of 30 by Lexon	OMOP2757869	RxNorm Extension	Drug
Lipid-lowering agent	35756409	Fenofibrate 250 MG Extended Release Oral Capsule [Lipantil Micro] Box of 30 by Stephar	OMOP2757870	RxNorm Extension	Drug
Lipid-lowering agent	35756410	Fenofibrate 250 MG Extended Release Oral Capsule [Lipantil Micro] Box of 30 by Mawdsley-Brooks	OMOP2757871	RxNorm Extension	Drug
Lipid-lowering agent	35756411	Fenofibrate 250 MG Extended Release Oral Capsule [Lipantil Micro] by Dowelhurst	OMOP2757872	RxNorm Extension	Drug
Lipid-lowering agent	35756412	Fenofibrate 250 MG Extended Release Oral Capsule [Lipantil Micro] by Lexon	OMOP2757873	RxNorm Extension	Drug
Lipid-lowering agent	35756413	Fenofibrate 250 MG Extended Release Oral Capsule Box of 28 by Ranbaxy	OMOP2757874	RxNorm Extension	Drug
Lipid-lowering agent	35756414	Fenofibrate 250 MG Extended Release Oral Capsule Box of 28 by Waymade	OMOP2757875	RxNorm Extension	Drug
Lipid-lowering agent	35756415	Fenofibrate 160 MG Delayed Release Oral Tablet [Supralip] Box of 30	OMOP2757876	RxNorm Extension	Drug
Lipid-lowering agent	35756416	Fenofibrate 150 MG Delayed Release Oral Tablet [Supralip]	OMOP2757877	RxNorm Extension	Drug
Lipid-lowering agent	35756417	Fenofibrate 150 MG Delayed Release Oral Tablet Box of 28 by DE	OMOP2757878	RxNorm Extension	Drug
Lipid-lowering agent	35756418	Fenofibrate 160 MG Delayed Release Oral Tablet Box of 28 by Waymade	OMOP2757879	RxNorm Extension	Drug
Lipid-lowering agent	35756419	Fenofibrate 160 MG Delayed Release Oral Tablet Box of 28 by Phoenix Labs	OMOP2757880	RxNorm Extension	Drug
Lipid-lowering agent	35756420	Fenofibrate 160 MG Delayed Release Oral Tablet by Waymade	OMOP2757881	RxNorm Extension	Drug
Lipid-lowering agent	35756421	Fenofibrate 160 MG Delayed Release Oral Tablet by Alliance	OMOP2757882	RxNorm Extension	Drug
Lipid-lowering agent	35756847	atorvastatin 80 MG Delayed Release Oral Tablet [Lipitor] by Pfizer	OMOP2758308	RxNorm Extension	Drug
Lipid-lowering agent	35756848	atorvastatin 80 MG Delayed Release Oral Tablet Box of 28 by Wockhardt	OMOP2758309	RxNorm Extension	Drug
Lipid-lowering agent	35756849	atorvastatin 80 MG Delayed Release Oral Tablet Box of 28 by Ranbaxy	OMOP2758310	RxNorm Extension	Drug
Lipid-lowering agent	35756850	atorvastatin 80 MG Delayed Release Oral Tablet Box of 28 by Arrow Generics	OMOP2758311	RxNorm Extension	Drug
Lipid-lowering agent	35756851	atorvastatin 80 MG Delayed Release Oral Tablet by A A H	OMOP2758312	RxNorm Extension	Drug
Lipid-lowering agent	35756852	atorvastatin 40 MG Delayed Release Oral Tablet [Lipitor] Box of 30 by Necessity Supplies	OMOP2758313	RxNorm Extension	Drug
Lipid-lowering agent	35756853	atorvastatin 40 MG Delayed Release Oral Tablet [Lipitor] by Pfizer	OMOP2758314	RxNorm Extension	Drug
Lipid-lowering agent	35756854	atorvastatin 40 MG Delayed Release Oral Tablet Box of 28 by Wockhardt	OMOP2758315	RxNorm Extension	Drug
Lipid-lowering agent	35756855	atorvastatin 40 MG Delayed Release Oral Tablet Box of 28 by Dexcel-Pharma	OMOP2758316	RxNorm Extension	Drug
Lipid-lowering agent	35756856	atorvastatin 40 MG Delayed Release Oral Tablet Box of 28 by Aspire	OMOP2758317	RxNorm Extension	Drug
Lipid-lowering agent	35756857	atorvastatin 40 MG Delayed Release Oral Tablet by Wockhardt	OMOP2758318	RxNorm Extension	Drug
Lipid-lowering agent	35756858	atorvastatin 40 MG Delayed Release Oral Tablet by Sigma-Tau	OMOP2758319	RxNorm Extension	Drug
Lipid-lowering agent	35756859	atorvastatin 10 MG Delayed Release Oral Tablet [Lipitor] Box of 30 by DE	OMOP2758320	RxNorm Extension	Drug
Lipid-lowering agent	35756860	atorvastatin 10 MG Delayed Release Oral Tablet [Lipitor] by Mawdsley-Brooks	OMOP2758321	RxNorm Extension	Drug
Lipid-lowering agent	35756861	atorvastatin 10 MG Delayed Release Oral Tablet Box of 28 by Almus	OMOP2758322	RxNorm Extension	Drug
Lipid-lowering agent	35756862	atorvastatin 10 MG Delayed Release Oral Tablet Box of 28 by Wockhardt	OMOP2758323	RxNorm Extension	Drug
Lipid-lowering agent	35756863	atorvastatin 10 MG Delayed Release Oral Tablet by Pfizer	OMOP2758324	RxNorm Extension	Drug
Lipid-lowering agent	35756864	atorvastatin 10 MG Delayed Release Oral Tablet by Mawdsley-Brooks	OMOP2758325	RxNorm Extension	Drug
Lipid-lowering agent	35756865	atorvastatin 10 MG Oral Tablet by Arrow Generics	OMOP2758326	RxNorm Extension	Drug
Lipid-lowering agent	35756866	atorvastatin 20 MG Oral Tablet [Lipitor] Box of 30 by Pfizer	OMOP2758327	RxNorm Extension	Drug
Lipid-lowering agent	35756867	atorvastatin 20 MG Delayed Release Oral Tablet [Lipitor] Box of 30 by DE	OMOP2758328	RxNorm Extension	Drug
Lipid-lowering agent	35756868	atorvastatin 20 MG Delayed Release Oral Tablet [Lipitor] Box of 28 by Dowelhurst	OMOP2758329	RxNorm Extension	Drug
Lipid-lowering agent	35756869	atorvastatin 20 MG Delayed Release Oral Tablet [Lipitor] Box of 28 by Pfizer	OMOP2758330	RxNorm Extension	Drug
Lipid-lowering agent	35756870	atorvastatin 20 MG Delayed Release Oral Tablet [Lipitor] Box of 14 by Necessity Supplies	OMOP2758331	RxNorm Extension	Drug
Lipid-lowering agent	35756871	atorvastatin 20 MG Delayed Release Oral Tablet [Lipitor] by Mawdsley-Brooks	OMOP2758332	RxNorm Extension	Drug
Lipid-lowering agent	35756872	atorvastatin 20 MG Delayed Release Oral Tablet Box of 30 by DE	OMOP2758333	RxNorm Extension	Drug
Lipid-lowering agent	35756873	atorvastatin 20 MG Delayed Release Oral Tablet Box of 30 by Waymade	OMOP2758334	RxNorm Extension	Drug
Lipid-lowering agent	35756874	atorvastatin 20 MG Delayed Release Oral Tablet Box of 28 by A A H	OMOP2758335	RxNorm Extension	Drug
Lipid-lowering agent	35756875	atorvastatin 20 MG Delayed Release Oral Tablet Box of 28 by Pfizer	OMOP2758336	RxNorm Extension	Drug
Lipid-lowering agent	35756876	atorvastatin 20 MG Delayed Release Oral Tablet by Alliance	OMOP2758337	RxNorm Extension	Drug
Lipid-lowering agent	35756877	atorvastatin 20 MG Delayed Release Oral Tablet by Sigma-Tau	OMOP2758338	RxNorm Extension	Drug
Lipid-lowering agent	35756878	atorvastatin 20 MG Delayed Release Oral Tablet by Kent	OMOP2758339	RxNorm Extension	Drug
Lipid-lowering agent	35757910	Bezafibrate Delayed Release Oral Tablet [Bezalip]	OMOP2759371	RxNorm Extension	Drug
Lipid-lowering agent	35757921	Simvastatin Delayed Release Oral Tablet [Zocor Ht-Pro]	OMOP2759382	RxNorm Extension	Drug
Lipid-lowering agent	35758008	Niacin Extended Release Oral Capsule [Solgar Niacin]	OMOP2759469	RxNorm Extension	Drug
Lipid-lowering agent	35758242	evolocumab 140 MG/ML Injectable Solution Box of 1	OMOP2759703	RxNorm Extension	Drug
Lipid-lowering agent	35758509	Simvastatin 20 MG Delayed Release Oral Tablet [Simvador]	OMOP2759970	RxNorm Extension	Drug
Lipid-lowering agent	35758703	Fenofibrate 67 MG Extended Release Oral Capsule [Lipantil Micro] Box of 60	OMOP2760164	RxNorm Extension	Drug
Lipid-lowering agent	35758737	atorvastatin 10 MG Delayed Release Oral Tablet [Lipitor] Box of 90	OMOP2760198	RxNorm Extension	Drug
Lipid-lowering agent	35758738	atorvastatin 20 MG Delayed Release Oral Tablet [Lipitor] Box of 30	OMOP2760199	RxNorm Extension	Drug
Lipid-lowering agent	35758739	atorvastatin 20 MG Delayed Release Oral Tablet [Lipitor]	OMOP2760200	RxNorm Extension	Drug
Lipid-lowering agent	35758972	Pravastatin 40 MG Delayed Release Oral Tablet Box of 28 by Dowelhurst	OMOP2760433	RxNorm Extension	Drug
Lipid-lowering agent	35758973	Pravastatin 40 MG Delayed Release Oral Tablet by Pliva	OMOP2760434	RxNorm Extension	Drug
Lipid-lowering agent	35758974	Pravastatin 40 MG Delayed Release Oral Tablet by DE	OMOP2760435	RxNorm Extension	Drug
Lipid-lowering agent	35758975	Pravastatin 40 MG Delayed Release Oral Tablet by Alliance	OMOP2760436	RxNorm Extension	Drug
Lipid-lowering agent	35758976	Pravastatin 10 MG Delayed Release Oral Tablet [Lipostat] Box of 28 by Waymade	OMOP2760437	RxNorm Extension	Drug
Lipid-lowering agent	35758977	Pravastatin 10 MG Delayed Release Oral Tablet Box of 28 by Dowelhurst	OMOP2760438	RxNorm Extension	Drug
Lipid-lowering agent	35758978	Pravastatin 10 MG Delayed Release Oral Tablet Box of 28 by Ivax	OMOP2760439	RxNorm Extension	Drug
Lipid-lowering agent	35758979	Pravastatin 10 MG Delayed Release Oral Tablet Box of 28 by Actavis	OMOP2760440	RxNorm Extension	Drug
Lipid-lowering agent	35758980	Pravastatin 10 MG Delayed Release Oral Tablet Box of 28 by Mylan	OMOP2760441	RxNorm Extension	Drug
Lipid-lowering agent	35758981	Pravastatin 10 MG Delayed Release Oral Tablet Box of 28 by Arrow Generics	OMOP2760442	RxNorm Extension	Drug
Lipid-lowering agent	35758982	Pravastatin 10 MG Delayed Release Oral Tablet by Zentiva	OMOP2760443	RxNorm Extension	Drug
Lipid-lowering agent	35758983	Pravastatin 10 MG Delayed Release Oral Tablet by TEVA	OMOP2760444	RxNorm Extension	Drug
Lipid-lowering agent	35758984	Pravastatin 20 MG Delayed Release Oral Tablet [Lipostat] Box of 28 by Dowelhurst	OMOP2760445	RxNorm Extension	Drug
Lipid-lowering agent	35758985	Pravastatin 20 MG Delayed Release Oral Tablet [Lipostat] by Waymade	OMOP2760446	RxNorm Extension	Drug
Lipid-lowering agent	35758986	Pravastatin 20 MG Delayed Release Oral Tablet Box of 28 by Zentiva	OMOP2760447	RxNorm Extension	Drug
Lipid-lowering agent	35758987	Pravastatin 20 MG Delayed Release Oral Tablet Box of 28 by Dowelhurst	OMOP2760448	RxNorm Extension	Drug
Lipid-lowering agent	35758988	Pravastatin 20 MG Delayed Release Oral Tablet by Almus	OMOP2760449	RxNorm Extension	Drug
Lipid-lowering agent	35758989	Pravastatin 20 MG Delayed Release Oral Tablet by Sigma-Tau	OMOP2760450	RxNorm Extension	Drug
Lipid-lowering agent	35759076	Cholestyramine Resin 4000 MG Oral Solution Box of 50 by J M McGill	OMOP2760537	RxNorm Extension	Drug
Lipid-lowering agent	35759149	rosuvastatin 10 MG Delayed Release Oral Tablet [Crestor] Box of 28 by Lexon	OMOP2760610	RxNorm Extension	Drug
Lipid-lowering agent	35759150	rosuvastatin 10 MG Delayed Release Oral Tablet [Crestor] Box of 28 by Necessity Supplies	OMOP2760611	RxNorm Extension	Drug
Lipid-lowering agent	35759151	rosuvastatin 10 MG Delayed Release Oral Tablet [Crestor] Box of 28 by Sigma-Tau	OMOP2760612	RxNorm Extension	Drug
Lipid-lowering agent	35759152	rosuvastatin 10 MG Delayed Release Oral Tablet [Crestor] by Lexon	OMOP2760613	RxNorm Extension	Drug
Lipid-lowering agent	35759153	rosuvastatin 5 MG Delayed Release Oral Tablet [Crestor] Box of 30 by Lexon	OMOP2760614	RxNorm Extension	Drug
Lipid-lowering agent	35759154	rosuvastatin 5 MG Delayed Release Oral Tablet [Crestor] by Mawdsley-Brooks	OMOP2760615	RxNorm Extension	Drug
Lipid-lowering agent	35759155	rosuvastatin 20 MG Delayed Release Oral Tablet [Crestor] by Lexon	OMOP2760616	RxNorm Extension	Drug
Lipid-lowering agent	35759434	Bezafibrate 200 MG Delayed Release Oral Tablet [Bezalip] Box of 100 by Sigma-Tau	OMOP2760895	RxNorm Extension	Drug
Lipid-lowering agent	35759435	Bezafibrate 200 MG Delayed Release Oral Tablet Box of 100 by Waymade	OMOP2760896	RxNorm Extension	Drug
Lipid-lowering agent	35759436	Bezafibrate 200 MG Delayed Release Oral Tablet by Actavis	OMOP2760897	RxNorm Extension	Drug
Lipid-lowering agent	35759582	Simvastatin 80 MG Oral Tablet Box of 28 by Arrow Generics	OMOP2761043	RxNorm Extension	Drug
Lipid-lowering agent	35759583	Simvastatin 20 MG Delayed Release Oral Tablet Box of 28 by Wockhardt	OMOP2761044	RxNorm Extension	Drug
Lipid-lowering agent	35759584	Simvastatin 20 MG Delayed Release Oral Tablet Box of 28 by Pliva	OMOP2761045	RxNorm Extension	Drug
Lipid-lowering agent	35759585	Simvastatin 20 MG Delayed Release Oral Tablet Box of 28 by Kent	OMOP2761046	RxNorm Extension	Drug
Lipid-lowering agent	35759586	Simvastatin 20 MG Delayed Release Oral Tablet Box of 28 by Medreich	OMOP2761047	RxNorm Extension	Drug
Lipid-lowering agent	35759587	Simvastatin 20 MG Delayed Release Oral Tablet by Ivax	OMOP2761048	RxNorm Extension	Drug
Lipid-lowering agent	35759588	Simvastatin 20 MG Delayed Release Oral Tablet by TEVA	OMOP2761049	RxNorm Extension	Drug
Lipid-lowering agent	35759589	Simvastatin 20 MG Delayed Release Oral Tablet by A A H	OMOP2761050	RxNorm Extension	Drug
Lipid-lowering agent	35759590	Simvastatin 20 MG Delayed Release Oral Tablet by Ranbaxy	OMOP2761051	RxNorm Extension	Drug
Lipid-lowering agent	35759591	Simvastatin 20 MG Delayed Release Oral Tablet by Pliva	OMOP2761052	RxNorm Extension	Drug
Lipid-lowering agent	35759592	Simvastatin 20 MG Delayed Release Oral Tablet by Aurobindo	OMOP2761053	RxNorm Extension	Drug
Lipid-lowering agent	35759593	Simvastatin 20 MG Delayed Release Oral Tablet by Crescent	OMOP2761054	RxNorm Extension	Drug
Lipid-lowering agent	35759594	Simvastatin 20 MG Delayed Release Oral Tablet by Mylan	OMOP2761055	RxNorm Extension	Drug
Lipid-lowering agent	35759595	Simvastatin 4 MG/ML Oral Solution by Rosemont	OMOP2761056	RxNorm Extension	Drug
Lipid-lowering agent	35759596	Simvastatin 40 MG Delayed Release Oral Tablet [Zocor] Box of 28 by Lexon	OMOP2761057	RxNorm Extension	Drug
Lipid-lowering agent	35759597	Simvastatin 40 MG Delayed Release Oral Tablet [Zocor] Box of 28 by Mawdsley-Brooks	OMOP2761058	RxNorm Extension	Drug
Lipid-lowering agent	35759598	Simvastatin 40 MG Delayed Release Oral Tablet Box of 28 by A A H	OMOP2761059	RxNorm Extension	Drug
Lipid-lowering agent	35759599	Simvastatin 40 MG Delayed Release Oral Tablet Box of 28 by Accord	OMOP2761060	RxNorm Extension	Drug
Lipid-lowering agent	35759600	Simvastatin 40 MG Delayed Release Oral Tablet Box of 28 by Phoenix Labs	OMOP2761061	RxNorm Extension	Drug
Lipid-lowering agent	35759601	Simvastatin 40 MG Delayed Release Oral Tablet by Somex	OMOP2761062	RxNorm Extension	Drug
Lipid-lowering agent	35759602	Simvastatin 40 MG Delayed Release Oral Tablet by Ivax	OMOP2761063	RxNorm Extension	Drug
Lipid-lowering agent	35759603	Simvastatin 40 MG Delayed Release Oral Tablet by Actavis	OMOP2761064	RxNorm Extension	Drug
Lipid-lowering agent	35759604	Simvastatin 40 MG Delayed Release Oral Tablet by TEVA	OMOP2761065	RxNorm Extension	Drug
Lipid-lowering agent	35759605	Simvastatin 40 MG Delayed Release Oral Tablet by Dexcel-Pharma	OMOP2761066	RxNorm Extension	Drug
Lipid-lowering agent	35759606	Simvastatin 40 MG Delayed Release Oral Tablet by DE	OMOP2761067	RxNorm Extension	Drug
Lipid-lowering agent	35759607	Simvastatin 40 MG Delayed Release Oral Tablet by Waymade	OMOP2761068	RxNorm Extension	Drug
Lipid-lowering agent	35759608	Simvastatin 40 MG Delayed Release Oral Tablet by Tillomed	OMOP2761069	RxNorm Extension	Drug
Lipid-lowering agent	35759609	Simvastatin 40 MG Delayed Release Oral Tablet by Medreich	OMOP2761070	RxNorm Extension	Drug
Lipid-lowering agent	35759610	Simvastatin 40 MG Delayed Release Oral Tablet by Aurobindo	OMOP2761071	RxNorm Extension	Drug
Lipid-lowering agent	35759611	Simvastatin 10 MG Delayed Release Oral Tablet [Lloydspharmacy Cholesterol Lowering] Box of 28 by Lloyds cy	OMOP2761072	RxNorm Extension	Drug
Lipid-lowering agent	35759612	Simvastatin 10 MG Delayed Release Oral Tablet [Lloydspharmacy Cholesterol Lowering] by Lloyds cy	OMOP2761073	RxNorm Extension	Drug
Lipid-lowering agent	35759613	Simvastatin 10 MG Delayed Release Oral Tablet [Zocor] Box of 28 by Waymade	OMOP2761074	RxNorm Extension	Drug
Lipid-lowering agent	35759614	Simvastatin 10 MG Delayed Release Oral Tablet [Zocor] by Necessity Supplies	OMOP2761075	RxNorm Extension	Drug
Lipid-lowering agent	35759615	Simvastatin 10 MG Delayed Release Oral Tablet [Zocor Ht-Pro] by Mcneil	OMOP2761076	RxNorm Extension	Drug
Lipid-lowering agent	35759616	Simvastatin 10 MG Delayed Release Oral Tablet [Ranzolont] by Ranbaxy	OMOP2761077	RxNorm Extension	Drug
Lipid-lowering agent	35759617	Simvastatin 10 MG Delayed Release Oral Tablet Box of 28 by Ranbaxy	OMOP2761078	RxNorm Extension	Drug
Lipid-lowering agent	35759618	Simvastatin 10 MG Delayed Release Oral Tablet Box of 28 by Pliva	OMOP2761079	RxNorm Extension	Drug
Lipid-lowering agent	35759619	Simvastatin 10 MG Delayed Release Oral Tablet Box of 28 by Sandoz	OMOP2761080	RxNorm Extension	Drug
Lipid-lowering agent	35759620	Simvastatin 10 MG Delayed Release Oral Tablet Box of 28 by Medreich	OMOP2761081	RxNorm Extension	Drug
Lipid-lowering agent	35759621	Simvastatin 10 MG Delayed Release Oral Tablet Box of 28 by Accord	OMOP2761082	RxNorm Extension	Drug
Lipid-lowering agent	35759622	Simvastatin 10 MG Delayed Release Oral Tablet Box of 28 by Mylan	OMOP2761083	RxNorm Extension	Drug
Lipid-lowering agent	35759623	Simvastatin 10 MG Delayed Release Oral Tablet by Somex	OMOP2761084	RxNorm Extension	Drug
Lipid-lowering agent	35759624	Simvastatin 10 MG Delayed Release Oral Tablet by Almus	OMOP2761085	RxNorm Extension	Drug
Lipid-lowering agent	35759625	Simvastatin 10 MG Delayed Release Oral Tablet by Ivax	OMOP2761086	RxNorm Extension	Drug
Lipid-lowering agent	35759626	Simvastatin 10 MG Delayed Release Oral Tablet by Tillomed	OMOP2761087	RxNorm Extension	Drug
Lipid-lowering agent	35759627	Simvastatin 10 MG Delayed Release Oral Tablet by Sandoz	OMOP2761088	RxNorm Extension	Drug
Lipid-lowering agent	35759628	Simvastatin 10 MG Delayed Release Oral Tablet by Accord	OMOP2761089	RxNorm Extension	Drug
Lipid-lowering agent	35759629	Simvastatin 10 MG Delayed Release Oral Tablet by Mylan	OMOP2761090	RxNorm Extension	Drug
Lipid-lowering agent	35759630	Simvastatin 10 MG Delayed Release Oral Tablet by Arrow Generics	OMOP2761091	RxNorm Extension	Drug
Lipid-lowering agent	35760560	Fenofibrate 67 MG Extended Release Oral Capsule [Lipantil Micro] Box of 90 by Sigma-Tau	OMOP2762021	RxNorm Extension	Drug
Lipid-lowering agent	35760561	Fenofibrate 67 MG Extended Release Oral Capsule [Lipantil Micro] Box of 60 by Dowelhurst	OMOP2762022	RxNorm Extension	Drug
Lipid-lowering agent	35760562	Fenofibrate 67 MG Extended Release Oral Capsule [Lipantil Micro] Box of 60 by Mawdsley-Brooks	OMOP2762023	RxNorm Extension	Drug
Lipid-lowering agent	35760563	Fenofibrate 67 MG Extended Release Oral Capsule [Lipantil Micro] by DE	OMOP2762024	RxNorm Extension	Drug
Lipid-lowering agent	35760564	Fenofibrate 67 MG Extended Release Oral Capsule [Lipantil Micro] by Waymade	OMOP2762025	RxNorm Extension	Drug
Lipid-lowering agent	35760565	Fenofibrate 67 MG Extended Release Oral Capsule [Lipantil Micro] by Sigma-Tau	OMOP2762026	RxNorm Extension	Drug
Lipid-lowering agent	35760566	Fenofibrate 67 MG Extended Release Oral Capsule Box of 90 by TEVA	OMOP2762027	RxNorm Extension	Drug
Lipid-lowering agent	35760567	Fenofibrate 250 MG Extended Release Oral Capsule [Lipantil Micro] by BGP	OMOP2762028	RxNorm Extension	Drug
Lipid-lowering agent	35760568	Fenofibrate 250 MG Extended Release Oral Capsule Box of 28 by Zentiva	OMOP2762029	RxNorm Extension	Drug
Lipid-lowering agent	35760569	Fenofibrate 250 MG Extended Release Oral Capsule by Kent	OMOP2762030	RxNorm Extension	Drug
Lipid-lowering agent	35760570	Fenofibrate 250 MG Extended Release Oral Capsule by Phoenix Labs	OMOP2762031	RxNorm Extension	Drug
Lipid-lowering agent	35760571	Fenofibrate 160 MG Delayed Release Oral Tablet [Supralip] Box of 30 by Waymade	OMOP2762032	RxNorm Extension	Drug
Lipid-lowering agent	35760572	Fenofibrate 150 MG Delayed Release Oral Tablet [Supralip] Box of 30 by Mawdsley-Brooks	OMOP2762033	RxNorm Extension	Drug
Lipid-lowering agent	35760573	Fenofibrate 150 MG Delayed Release Oral Tablet Box of 28 by Genus	OMOP2762034	RxNorm Extension	Drug
Lipid-lowering agent	35760574	Fenofibrate 150 MG Delayed Release Oral Tablet by A A H	OMOP2762035	RxNorm Extension	Drug
Lipid-lowering agent	35760575	Fenofibrate 160 MG Delayed Release Oral Tablet by Phoenix Labs	OMOP2762036	RxNorm Extension	Drug
Lipid-lowering agent	35760999	atorvastatin 80 MG Delayed Release Oral Tablet [Lipitor] Box of 28 by DE	OMOP2762460	RxNorm Extension	Drug
Lipid-lowering agent	35761000	atorvastatin 80 MG Oral Tablet Box of 28 by Arrow Generics	OMOP2762461	RxNorm Extension	Drug
Lipid-lowering agent	35761001	atorvastatin 80 MG Delayed Release Oral Tablet by TEVA	OMOP2762462	RxNorm Extension	Drug
Lipid-lowering agent	35761002	atorvastatin 80 MG Delayed Release Oral Tablet by Waymade	OMOP2762463	RxNorm Extension	Drug
Lipid-lowering agent	35761003	atorvastatin 80 MG Delayed Release Oral Tablet by Aspire	OMOP2762464	RxNorm Extension	Drug
Lipid-lowering agent	35761004	atorvastatin 40 MG Delayed Release Oral Tablet [Lipitor] Box of 28 by Dowelhurst	OMOP2762465	RxNorm Extension	Drug
Lipid-lowering agent	35761005	atorvastatin 40 MG Delayed Release Oral Tablet Box of 28 by Pfizer	OMOP2762466	RxNorm Extension	Drug
Lipid-lowering agent	35761006	atorvastatin 40 MG Delayed Release Oral Tablet by Alliance	OMOP2762467	RxNorm Extension	Drug
Lipid-lowering agent	35761007	atorvastatin 40 MG Delayed Release Oral Tablet by Kent	OMOP2762468	RxNorm Extension	Drug
Lipid-lowering agent	35761008	atorvastatin 10 MG Delayed Release Oral Tablet [Lipitor] Box of 84 by Dowelhurst	OMOP2762469	RxNorm Extension	Drug
Lipid-lowering agent	35761009	atorvastatin 10 MG Delayed Release Oral Tablet [Lipitor] Box of 30 by Mawdsley-Brooks	OMOP2762470	RxNorm Extension	Drug
Lipid-lowering agent	35761010	atorvastatin 10 MG Delayed Release Oral Tablet [Lipitor] Box of 28 by Necessity Supplies	OMOP2762471	RxNorm Extension	Drug
Lipid-lowering agent	35761011	atorvastatin 10 MG Delayed Release Oral Tablet [Lipitor] Box of 28 by Sigma-Tau	OMOP2762472	RxNorm Extension	Drug
Lipid-lowering agent	35761012	atorvastatin 10 MG Delayed Release Oral Tablet [Lipitor] Box of 28 by Mawdsley-Brooks	OMOP2762473	RxNorm Extension	Drug
Lipid-lowering agent	35761013	atorvastatin 10 MG Delayed Release Oral Tablet [Lipitor] by Dowelhurst	OMOP2762474	RxNorm Extension	Drug
Lipid-lowering agent	35761014	atorvastatin 10 MG Delayed Release Oral Tablet [Lipitor] by Lexon	OMOP2762475	RxNorm Extension	Drug
Lipid-lowering agent	35761015	atorvastatin 10 MG Delayed Release Oral Tablet Box of 100 by Dowelhurst	OMOP2762476	RxNorm Extension	Drug
Lipid-lowering agent	35761016	atorvastatin 10 MG Delayed Release Oral Tablet Box of 28 by Kent	OMOP2762477	RxNorm Extension	Drug
Lipid-lowering agent	35761017	atorvastatin 10 MG Delayed Release Oral Tablet by Almus	OMOP2762478	RxNorm Extension	Drug
Lipid-lowering agent	35761018	atorvastatin 10 MG Delayed Release Oral Tablet by Ranbaxy	OMOP2762479	RxNorm Extension	Drug
Lipid-lowering agent	35761019	atorvastatin 10 MG Delayed Release Oral Tablet by Necessity Supplies	OMOP2762480	RxNorm Extension	Drug
Lipid-lowering agent	35761020	atorvastatin 10 MG Delayed Release Oral Tablet by DE	OMOP2762481	RxNorm Extension	Drug
Lipid-lowering agent	35761021	atorvastatin 10 MG Delayed Release Oral Tablet by Sigma-Tau	OMOP2762482	RxNorm Extension	Drug
Lipid-lowering agent	35761022	atorvastatin 10 MG Delayed Release Oral Tablet by Consilient	OMOP2762483	RxNorm Extension	Drug
Lipid-lowering agent	35761023	atorvastatin 4 MG/ML Oral Suspension by Drug Tariff Special Order	OMOP2762484	RxNorm Extension	Drug
Lipid-lowering agent	35761024	atorvastatin 20 MG Delayed Release Oral Tablet [Lipitor] Box of 30 by Dowelhurst	OMOP2762485	RxNorm Extension	Drug
Lipid-lowering agent	35761025	atorvastatin 20 MG Delayed Release Oral Tablet [Lipitor] Box of 30 by Mawdsley-Brooks	OMOP2762486	RxNorm Extension	Drug
Lipid-lowering agent	35761026	atorvastatin 20 MG Delayed Release Oral Tablet [Lipitor] by Necessity Supplies	OMOP2762487	RxNorm Extension	Drug
Lipid-lowering agent	35761027	atorvastatin 20 MG Delayed Release Oral Tablet Box of 90 by Waymade	OMOP2762488	RxNorm Extension	Drug
Lipid-lowering agent	35761028	atorvastatin 20 MG Delayed Release Oral Tablet Box of 90 by Pfizer	OMOP2762489	RxNorm Extension	Drug
Lipid-lowering agent	35761029	atorvastatin 20 MG Delayed Release Oral Tablet Box of 28 by Dr Reddy's	OMOP2762490	RxNorm Extension	Drug
Lipid-lowering agent	35761030	atorvastatin 20 MG Delayed Release Oral Tablet Box of 28 by Dexcel-Pharma	OMOP2762491	RxNorm Extension	Drug
Lipid-lowering agent	35761031	atorvastatin 20 MG Delayed Release Oral Tablet Box of 28 by Alliance	OMOP2762492	RxNorm Extension	Drug
Lipid-lowering agent	35761032	atorvastatin 20 MG Delayed Release Oral Tablet by Phoenix Labs	OMOP2762493	RxNorm Extension	Drug
Lipid-lowering agent	35761639	Niacin 50 MG Extended Release Oral Tablet Box of 84 by Alliance	OMOP2763100	RxNorm Extension	Drug
Lipid-lowering agent	35762160	atorvastatin Delayed Release Oral Tablet [Lipitor]	OMOP2763621	RxNorm Extension	Drug
Lipid-lowering agent	35762256	rosuvastatin 10 MG Delayed Release Oral Tablet Box of 28	OMOP2763717	RxNorm Extension	Drug
Lipid-lowering agent	35762257	rosuvastatin 5 MG Delayed Release Oral Tablet Box of 28	OMOP2763718	RxNorm Extension	Drug
Lipid-lowering agent	35762397	Fenofibrate 160 MG Delayed Release Oral Tablet Box of 28	OMOP2763858	RxNorm Extension	Drug
Lipid-lowering agent	35762420	atorvastatin 10 MG Delayed Release Oral Tablet Box of 84	OMOP2763881	RxNorm Extension	Drug
Lipid-lowering agent	35762421	atorvastatin 20 MG Delayed Release Oral Tablet Box of 84	OMOP2763882	RxNorm Extension	Drug
Lipid-lowering agent	35762422	atorvastatin 20 MG Delayed Release Oral Tablet Box of 10	OMOP2763883	RxNorm Extension	Drug
Lipid-lowering agent	35762511	Lovastatin 40 MG Extended Release Oral Tablet [Mevacor] Box of 60	OMOP2763972	RxNorm Extension	Drug
Lipid-lowering agent	35762668	Bezafibrate 200 MG Delayed Release Oral Tablet [Bezalip] Box of 100	OMOP2764129	RxNorm Extension	Drug
Lipid-lowering agent	35762708	Simvastatin 20 MG Delayed Release Oral Tablet [Ranzolont] Box of 28	OMOP2764169	RxNorm Extension	Drug
Lipid-lowering agent	35762709	Simvastatin 20 MG Delayed Release Oral Tablet [Ranzolont]	OMOP2764170	RxNorm Extension	Drug
Lipid-lowering agent	35762710	Simvastatin 10 MG Delayed Release Oral Tablet [Zocor Ht-Pro] Box of 28	OMOP2764171	RxNorm Extension	Drug
Lipid-lowering agent	35762711	Simvastatin 10 MG Delayed Release Oral Tablet [Ranzolont]	OMOP2764172	RxNorm Extension	Drug
Lipid-lowering agent	35762914	Fenofibrate 150 MG Delayed Release Oral Tablet [Supralip] Box of 30	OMOP2764375	RxNorm Extension	Drug
Lipid-lowering agent	35762958	atorvastatin 80 MG Delayed Release Oral Tablet [Lipitor]	OMOP2764419	RxNorm Extension	Drug
Lipid-lowering agent	35763033	evolocumab 140 MG/ML Injectable Solution [Repatha SureClick]	OMOP2764494	RxNorm Extension	Drug
Lipid-lowering agent	35763191	Pravastatin 40 MG Delayed Release Oral Tablet Box of 28 by Mylan	OMOP2764652	RxNorm Extension	Drug
Lipid-lowering agent	35763192	Pravastatin 40 MG Delayed Release Oral Tablet by Almus	OMOP2764653	RxNorm Extension	Drug
Lipid-lowering agent	35763193	Pravastatin 40 MG Delayed Release Oral Tablet by A A H	OMOP2764654	RxNorm Extension	Drug
Lipid-lowering agent	35763194	Pravastatin 40 MG Delayed Release Oral Tablet by Medreich	OMOP2764655	RxNorm Extension	Drug
Lipid-lowering agent	35763195	Pravastatin 40 MG Delayed Release Oral Tablet by Accord	OMOP2764656	RxNorm Extension	Drug
Lipid-lowering agent	35763196	Pravastatin 10 MG Delayed Release Oral Tablet Box of 28 by Zentiva	OMOP2764657	RxNorm Extension	Drug
Lipid-lowering agent	35763197	Pravastatin 10 MG Delayed Release Oral Tablet Box of 28 by TEVA	OMOP2764658	RxNorm Extension	Drug
Lipid-lowering agent	35763198	Pravastatin 10 MG Delayed Release Oral Tablet Box of 28 by Focus	OMOP2764659	RxNorm Extension	Drug
Lipid-lowering agent	35763199	Pravastatin 10 MG Delayed Release Oral Tablet by Medreich	OMOP2764660	RxNorm Extension	Drug
Lipid-lowering agent	35763200	Pravastatin 10 MG Delayed Release Oral Tablet by Apotex	OMOP2764661	RxNorm Extension	Drug
Lipid-lowering agent	35763201	Pravastatin 10 MG Delayed Release Oral Tablet by Arrow Generics	OMOP2764662	RxNorm Extension	Drug
Lipid-lowering agent	35763202	Pravastatin 20 MG Delayed Release Oral Tablet Box of 28 by Alliance	OMOP2764663	RxNorm Extension	Drug
Lipid-lowering agent	35763203	Pravastatin 20 MG Delayed Release Oral Tablet Box of 28 by Medreich	OMOP2764664	RxNorm Extension	Drug
Lipid-lowering agent	35763204	Pravastatin 20 MG Delayed Release Oral Tablet Box of 28 by Focus	OMOP2764665	RxNorm Extension	Drug
Lipid-lowering agent	35763205	Pravastatin 20 MG Delayed Release Oral Tablet by Dowelhurst	OMOP2764666	RxNorm Extension	Drug
Lipid-lowering agent	35763206	Pravastatin 20 MG Delayed Release Oral Tablet by Accord	OMOP2764667	RxNorm Extension	Drug
Lipid-lowering agent	35763340	rosuvastatin 10 MG Delayed Release Oral Tablet [Crestor] Box of 98 by Sigma-Tau	OMOP2764801	RxNorm Extension	Drug
Lipid-lowering agent	35763341	rosuvastatin 10 MG Delayed Release Oral Tablet [Crestor] Box of 30 by Waymade	OMOP2764802	RxNorm Extension	Drug
Lipid-lowering agent	35763342	rosuvastatin 10 MG Delayed Release Oral Tablet [Crestor] Box of 30 by Sigma-Tau	OMOP2764803	RxNorm Extension	Drug
Lipid-lowering agent	35763343	rosuvastatin 10 MG Delayed Release Oral Tablet [Crestor] Box of 28 by Waymade	OMOP2764804	RxNorm Extension	Drug
Lipid-lowering agent	35763344	rosuvastatin 10 MG Delayed Release Oral Tablet [Crestor] by Astrazeneca	OMOP2764805	RxNorm Extension	Drug
Lipid-lowering agent	35763345	rosuvastatin 10 MG Delayed Release Oral Tablet [Crestor] by Mawdsley-Brooks	OMOP2764806	RxNorm Extension	Drug
Lipid-lowering agent	35763346	rosuvastatin 5 MG Delayed Release Oral Tablet [Crestor] Box of 30 by Mawdsley-Brooks	OMOP2764807	RxNorm Extension	Drug
Lipid-lowering agent	35763347	rosuvastatin 5 MG Delayed Release Oral Tablet [Crestor] by Astrazeneca	OMOP2764808	RxNorm Extension	Drug
Lipid-lowering agent	35763348	rosuvastatin 5 MG Delayed Release Oral Tablet by Waymade	OMOP2764809	RxNorm Extension	Drug
Lipid-lowering agent	35763643	Bezafibrate 200 MG Delayed Release Oral Tablet [Bezalip] by Sigma-Tau	OMOP2765104	RxNorm Extension	Drug
Lipid-lowering agent	35763644	Bezafibrate 200 MG Delayed Release Oral Tablet Box of 100 by A A H	OMOP2765105	RxNorm Extension	Drug
Lipid-lowering agent	35763645	Bezafibrate 200 MG Delayed Release Oral Tablet Box of 100 by DE	OMOP2765106	RxNorm Extension	Drug
Lipid-lowering agent	35763646	Bezafibrate 200 MG Delayed Release Oral Tablet Box of 100 by Alliance	OMOP2765107	RxNorm Extension	Drug
Lipid-lowering agent	35763647	Bezafibrate 200 MG Delayed Release Oral Tablet Box of 100 by Mawdsley-Brooks	OMOP2765108	RxNorm Extension	Drug
Lipid-lowering agent	35763788	Simvastatin 80 MG Oral Tablet by Arrow Generics	OMOP2765249	RxNorm Extension	Drug
Lipid-lowering agent	35763789	Simvastatin 20 MG Delayed Release Oral Tablet [Simvador] Box of 28 by Discovery	OMOP2765250	RxNorm Extension	Drug
Lipid-lowering agent	35763790	Simvastatin 20 MG Delayed Release Oral Tablet [Zocor] Box of 28 by Dowelhurst	OMOP2765251	RxNorm Extension	Drug
Lipid-lowering agent	35763791	Simvastatin 20 MG Delayed Release Oral Tablet [Zocor] by Waymade	OMOP2765252	RxNorm Extension	Drug
Lipid-lowering agent	35763792	Simvastatin 20 MG Delayed Release Oral Tablet Box of 28 by Somex	OMOP2765253	RxNorm Extension	Drug
Lipid-lowering agent	35763793	Simvastatin 20 MG Delayed Release Oral Tablet Box of 28 by Zentiva	OMOP2765254	RxNorm Extension	Drug
Lipid-lowering agent	35763794	Simvastatin 20 MG Delayed Release Oral Tablet Box of 28 by Tillomed	OMOP2765255	RxNorm Extension	Drug
Lipid-lowering agent	35763795	Simvastatin 20 MG Delayed Release Oral Tablet Box of 28 by Sigma-Tau	OMOP2765256	RxNorm Extension	Drug
Lipid-lowering agent	35763796	Simvastatin 20 MG Delayed Release Oral Tablet Box of 28 by Aurobindo	OMOP2765257	RxNorm Extension	Drug
Lipid-lowering agent	35763797	Simvastatin 20 MG Delayed Release Oral Tablet Box of 28 by Crescent	OMOP2765258	RxNorm Extension	Drug
Lipid-lowering agent	35763798	Simvastatin 20 MG Delayed Release Oral Tablet Box of 28 by Bristol Myers Squibb	OMOP2765259	RxNorm Extension	Drug
Lipid-lowering agent	35763799	Simvastatin 20 MG Delayed Release Oral Tablet by Wockhardt	OMOP2765260	RxNorm Extension	Drug
Lipid-lowering agent	35763800	Simvastatin 20 MG Oral Tablet by Arrow Generics	OMOP2765261	RxNorm Extension	Drug
Lipid-lowering agent	35763801	Simvastatin 4 MG/ML Oral Solution by Alliance	OMOP2765262	RxNorm Extension	Drug
Lipid-lowering agent	35763802	Simvastatin 40 MG Delayed Release Oral Tablet [Zocor] by Necessity Supplies	OMOP2765263	RxNorm Extension	Drug
Lipid-lowering agent	35763803	Simvastatin 40 MG Delayed Release Oral Tablet Box of 28 by Zentiva	OMOP2765264	RxNorm Extension	Drug
Lipid-lowering agent	35763804	Simvastatin 40 MG Delayed Release Oral Tablet Box of 28 by Kent	OMOP2765265	RxNorm Extension	Drug
Lipid-lowering agent	35763805	Simvastatin 40 MG Delayed Release Oral Tablet Box of 28 by Mylan	OMOP2765266	RxNorm Extension	Drug
Lipid-lowering agent	35763806	Simvastatin 40 MG Delayed Release Oral Tablet by Wockhardt	OMOP2765267	RxNorm Extension	Drug
Lipid-lowering agent	35763807	Simvastatin 40 MG Delayed Release Oral Tablet by Relonchem	OMOP2765268	RxNorm Extension	Drug
Lipid-lowering agent	35763808	Simvastatin 10 MG Delayed Release Oral Tablet [Zocor] Box of 28 by Lexon	OMOP2765269	RxNorm Extension	Drug
Lipid-lowering agent	35763809	Simvastatin 10 MG Delayed Release Oral Tablet [Zocor] by Sigma-Tau	OMOP2765270	RxNorm Extension	Drug
Lipid-lowering agent	35763810	Simvastatin 10 MG Delayed Release Oral Tablet Box of 28 by A A H	OMOP2765271	RxNorm Extension	Drug
Lipid-lowering agent	35763811	Simvastatin 10 MG Delayed Release Oral Tablet Box of 28 by Dexcel-Pharma	OMOP2765272	RxNorm Extension	Drug
Lipid-lowering agent	35763812	Simvastatin 10 MG Delayed Release Oral Tablet Box of 28 by Waymade	OMOP2765273	RxNorm Extension	Drug
Lipid-lowering agent	35763813	Simvastatin 10 MG Delayed Release Oral Tablet Box of 28 by Aurobindo	OMOP2765274	RxNorm Extension	Drug
Lipid-lowering agent	35763814	Simvastatin 10 MG Delayed Release Oral Tablet by DE	OMOP2765275	RxNorm Extension	Drug
Lipid-lowering agent	35763815	Simvastatin 10 MG Delayed Release Oral Tablet by Waymade	OMOP2765276	RxNorm Extension	Drug
Lipid-lowering agent	35763816	Simvastatin 10 MG Delayed Release Oral Tablet by Sterwin Medicines	OMOP2765277	RxNorm Extension	Drug
Lipid-lowering agent	35763817	Simvastatin 10 MG Delayed Release Oral Tablet by Medreich	OMOP2765278	RxNorm Extension	Drug
Lipid-lowering agent	35763818	Simvastatin 10 MG Delayed Release Oral Tablet by Bristol Myers Squibb	OMOP2765279	RxNorm Extension	Drug
Lipid-lowering agent	35763819	Simvastatin 10 MG Oral Tablet by Arrow Generics	OMOP2765280	RxNorm Extension	Drug
Lipid-lowering agent	35764703	Fenofibrate 67 MG Extended Release Oral Capsule [Lipantil Micro] Box of 90 by Dowelhurst	OMOP2766164	RxNorm Extension	Drug
Lipid-lowering agent	35764704	Fenofibrate 67 MG Extended Release Oral Capsule [Lipantil Micro] Box of 90 by Waymade	OMOP2766165	RxNorm Extension	Drug
Lipid-lowering agent	35764705	Fenofibrate 67 MG Extended Release Oral Capsule [Lipantil Micro] Box of 90 by Mawdsley-Brooks	OMOP2766166	RxNorm Extension	Drug
Lipid-lowering agent	35764706	Fenofibrate 67 MG Extended Release Oral Capsule Box of 90 by DE	OMOP2766167	RxNorm Extension	Drug
Lipid-lowering agent	35764707	Fenofibrate 67 MG Extended Release Oral Capsule Box of 90 by Waymade	OMOP2766168	RxNorm Extension	Drug
Lipid-lowering agent	35764708	Fenofibrate 67 MG Extended Release Oral Capsule by Waymade	OMOP2766169	RxNorm Extension	Drug
Lipid-lowering agent	35764709	Fenofibrate 250 MG Extended Release Oral Capsule [Lipantil Micro] Box of 28 by Waymade	OMOP2766170	RxNorm Extension	Drug
Lipid-lowering agent	35764710	Fenofibrate 250 MG Extended Release Oral Capsule [Lipantil Micro] by Waymade	OMOP2766171	RxNorm Extension	Drug
Lipid-lowering agent	35764711	Fenofibrate 250 MG Extended Release Oral Capsule [Lipantil Micro] by Mawdsley-Brooks	OMOP2766172	RxNorm Extension	Drug
Lipid-lowering agent	35764712	Fenofibrate 250 MG Extended Release Oral Capsule by Alliance	OMOP2766173	RxNorm Extension	Drug
Lipid-lowering agent	35764713	Fenofibrate 150 MG Delayed Release Oral Tablet [Supralip] Box of 28 by DE	OMOP2766174	RxNorm Extension	Drug
Lipid-lowering agent	35764714	Fenofibrate 160 MG Delayed Release Oral Tablet [Supralip] by Dowelhurst	OMOP2766175	RxNorm Extension	Drug
Lipid-lowering agent	35764715	Fenofibrate 160 MG Delayed Release Oral Tablet [Supralip] by Waymade	OMOP2766176	RxNorm Extension	Drug
Lipid-lowering agent	35765127	atorvastatin 80 MG Delayed Release Oral Tablet [Lipitor] Box of 30 by Waymade	OMOP2766588	RxNorm Extension	Drug
Lipid-lowering agent	35765128	atorvastatin 80 MG Delayed Release Oral Tablet Box of 28 by Zentiva	OMOP2766589	RxNorm Extension	Drug
Lipid-lowering agent	35765129	atorvastatin 80 MG Delayed Release Oral Tablet Box of 28 by Actavis	OMOP2766590	RxNorm Extension	Drug
Lipid-lowering agent	35765130	atorvastatin 80 MG Delayed Release Oral Tablet by Phoenix Labs	OMOP2766591	RxNorm Extension	Drug
Lipid-lowering agent	35765131	atorvastatin 40 MG Delayed Release Oral Tablet [Lipitor] Box of 28 by Mawdsley-Brooks	OMOP2766592	RxNorm Extension	Drug
Lipid-lowering agent	35765132	atorvastatin 40 MG Delayed Release Oral Tablet Box of 28 by Dowelhurst	OMOP2766593	RxNorm Extension	Drug
Lipid-lowering agent	35765133	atorvastatin 40 MG Delayed Release Oral Tablet by Zentiva	OMOP2766594	RxNorm Extension	Drug
Lipid-lowering agent	35765134	atorvastatin 40 MG Delayed Release Oral Tablet by Pfizer	OMOP2766595	RxNorm Extension	Drug
Lipid-lowering agent	35765135	atorvastatin 40 MG Delayed Release Oral Tablet by Phoenix Labs	OMOP2766596	RxNorm Extension	Drug
Lipid-lowering agent	35765136	atorvastatin 10 MG Delayed Release Oral Tablet Box of 100 by Sigma-Tau	OMOP2766597	RxNorm Extension	Drug
Lipid-lowering agent	35765137	atorvastatin 10 MG Delayed Release Oral Tablet Box of 30 by Dowelhurst	OMOP2766598	RxNorm Extension	Drug
Lipid-lowering agent	35765138	atorvastatin 10 MG Delayed Release Oral Tablet by Dowelhurst	OMOP2766599	RxNorm Extension	Drug
Lipid-lowering agent	35765139	atorvastatin 20 MG Delayed Release Oral Tablet [Lipitor] Box of 30 by Sigma-Tau	OMOP2766600	RxNorm Extension	Drug
Lipid-lowering agent	35765140	atorvastatin 20 MG Delayed Release Oral Tablet Box of 28 by Wockhardt	OMOP2766601	RxNorm Extension	Drug
Lipid-lowering agent	35765141	atorvastatin 20 MG Delayed Release Oral Tablet Box of 28 by Dowelhurst	OMOP2766602	RxNorm Extension	Drug
Lipid-lowering agent	35765142	atorvastatin 20 MG Delayed Release Oral Tablet Box of 28 by Actavis	OMOP2766603	RxNorm Extension	Drug
Lipid-lowering agent	35765143	atorvastatin 20 MG Delayed Release Oral Tablet Box of 28 by TEVA	OMOP2766604	RxNorm Extension	Drug
Lipid-lowering agent	35765144	atorvastatin 20 MG Delayed Release Oral Tablet Box of 28 by Aspire	OMOP2766605	RxNorm Extension	Drug
Lipid-lowering agent	35765145	atorvastatin 20 MG Delayed Release Oral Tablet by Dowelhurst	OMOP2766606	RxNorm Extension	Drug
Lipid-lowering agent	35765146	atorvastatin 20 MG Delayed Release Oral Tablet by DE	OMOP2766607	RxNorm Extension	Drug
Lipid-lowering agent	35765147	atorvastatin 20 MG Oral Tablet by Arrow Generics	OMOP2766608	RxNorm Extension	Drug
Lipid-lowering agent	35765148	atorvastatin 20 MG Delayed Release Oral Tablet by Arrow Generics	OMOP2766609	RxNorm Extension	Drug
Lipid-lowering agent	35765717	Niacin 500 MG Extended Release Oral Capsule [Solgar Niacin] by Solgar	OMOP2767178	RxNorm Extension	Drug
Lipid-lowering agent	35766552	alirocumab 150 MG/ML Injectable Solution Box of 1	OMOP2768013	RxNorm Extension	Drug
Lipid-lowering agent	35766555	Niacin 50 MG Extended Release Oral Tablet Box of 84	OMOP2768016	RxNorm Extension	Drug
Lipid-lowering agent	35766783	Bezafibrate 200 MG Delayed Release Oral Tablet [Bezalip]	OMOP2768244	RxNorm Extension	Drug
Lipid-lowering agent	35766824	Simvastatin 10 MG Delayed Release Oral Tablet [Zocor] Box of 28	OMOP2768285	RxNorm Extension	Drug
Lipid-lowering agent	35766991	Fenofibrate 67 MG Extended Release Oral Capsule [Lipantil Micro] Box of 90	OMOP2768452	RxNorm Extension	Drug
Lipid-lowering agent	35767037	atorvastatin 10 MG Delayed Release Oral Tablet [Lipitor] Box of 84	OMOP2768498	RxNorm Extension	Drug
Lipid-lowering agent	35767038	atorvastatin 10 MG Delayed Release Oral Tablet [Lipitor] Box of 14	OMOP2768499	RxNorm Extension	Drug
Lipid-lowering agent	35767123	evolocumab 140 MG/ML Injectable Solution [Repatha] Box of 1	OMOP2768584	RxNorm Extension	Drug
Lipid-lowering agent	35767281	Pravastatin 40 MG Delayed Release Oral Tablet Box of 28 by Almus	OMOP2768742	RxNorm Extension	Drug
Lipid-lowering agent	35767282	Pravastatin 40 MG Delayed Release Oral Tablet Box of 28 by Pliva	OMOP2768743	RxNorm Extension	Drug
Lipid-lowering agent	35767283	Pravastatin 40 MG Delayed Release Oral Tablet Box of 28 by Tillomed	OMOP2768744	RxNorm Extension	Drug
Lipid-lowering agent	35767284	Pravastatin 40 MG Delayed Release Oral Tablet Box of 28 by Sigma-Tau	OMOP2768745	RxNorm Extension	Drug
Lipid-lowering agent	35767285	Pravastatin 40 MG Delayed Release Oral Tablet Box of 28 by Kent	OMOP2768746	RxNorm Extension	Drug
Lipid-lowering agent	35767286	Pravastatin 40 MG Delayed Release Oral Tablet Box of 28 by Medreich	OMOP2768747	RxNorm Extension	Drug
Lipid-lowering agent	35767287	Pravastatin 40 MG Delayed Release Oral Tablet Box of 28 by Arrow Generics	OMOP2768748	RxNorm Extension	Drug
Lipid-lowering agent	35767288	Pravastatin 40 MG Delayed Release Oral Tablet by Dowelhurst	OMOP2768749	RxNorm Extension	Drug
Lipid-lowering agent	35767289	Pravastatin 40 MG Delayed Release Oral Tablet by Tillomed	OMOP2768750	RxNorm Extension	Drug
Lipid-lowering agent	35767290	Pravastatin 40 MG Delayed Release Oral Tablet by Sigma-Tau	OMOP2768751	RxNorm Extension	Drug
Lipid-lowering agent	35767291	Pravastatin 40 MG Delayed Release Oral Tablet by Phoenix Labs	OMOP2768752	RxNorm Extension	Drug
Lipid-lowering agent	35767292	Pravastatin 40 MG Delayed Release Oral Tablet by Apotex	OMOP2768753	RxNorm Extension	Drug
Lipid-lowering agent	35767293	Pravastatin 40 MG Delayed Release Oral Tablet by Arrow Generics	OMOP2768754	RxNorm Extension	Drug
Lipid-lowering agent	35767294	Pravastatin 10 MG Delayed Release Oral Tablet [Lipostat] by Bristol Myers Squibb	OMOP2768755	RxNorm Extension	Drug
Lipid-lowering agent	35767295	Pravastatin 10 MG Delayed Release Oral Tablet Box of 28 by Pliva	OMOP2768756	RxNorm Extension	Drug
Lipid-lowering agent	35767296	Pravastatin 10 MG Delayed Release Oral Tablet Box of 28 by Tillomed	OMOP2768757	RxNorm Extension	Drug
Lipid-lowering agent	35767297	Pravastatin 10 MG Delayed Release Oral Tablet Box of 28 by Sigma-Tau	OMOP2768758	RxNorm Extension	Drug
Lipid-lowering agent	35767298	Pravastatin 10 MG Delayed Release Oral Tablet Box of 28 by Phoenix Labs	OMOP2768759	RxNorm Extension	Drug
Lipid-lowering agent	35767299	Pravastatin 10 MG Delayed Release Oral Tablet by Ivax	OMOP2768760	RxNorm Extension	Drug
Lipid-lowering agent	35767300	Pravastatin 10 MG Delayed Release Oral Tablet by Tillomed	OMOP2768761	RxNorm Extension	Drug
Lipid-lowering agent	35767301	Pravastatin 10 MG Delayed Release Oral Tablet by Phoenix Labs	OMOP2768762	RxNorm Extension	Drug
Lipid-lowering agent	35767302	Pravastatin 10 MG Delayed Release Oral Tablet by Mylan	OMOP2768763	RxNorm Extension	Drug
Lipid-lowering agent	35767303	Pravastatin 20 MG Delayed Release Oral Tablet Box of 28 by Ivax	OMOP2768764	RxNorm Extension	Drug
Lipid-lowering agent	35767304	Pravastatin 20 MG Delayed Release Oral Tablet Box of 28 by Tillomed	OMOP2768765	RxNorm Extension	Drug
Lipid-lowering agent	35767305	Pravastatin 20 MG Delayed Release Oral Tablet Box of 28 by Phoenix Labs	OMOP2768766	RxNorm Extension	Drug
Lipid-lowering agent	35767306	Pravastatin 20 MG Delayed Release Oral Tablet by Ranbaxy	OMOP2768767	RxNorm Extension	Drug
Lipid-lowering agent	35767307	Pravastatin 20 MG Delayed Release Oral Tablet by Medreich	OMOP2768768	RxNorm Extension	Drug
Lipid-lowering agent	35767460	rosuvastatin 10 MG Delayed Release Oral Tablet [Crestor] Box of 28 by DE	OMOP2768921	RxNorm Extension	Drug
Lipid-lowering agent	35767461	rosuvastatin 10 MG Delayed Release Oral Tablet [Crestor] by Dowelhurst	OMOP2768922	RxNorm Extension	Drug
Lipid-lowering agent	35767462	rosuvastatin 10 MG Delayed Release Oral Tablet [Crestor] by DE	OMOP2768923	RxNorm Extension	Drug
Lipid-lowering agent	35767463	rosuvastatin 5 MG Delayed Release Oral Tablet [Crestor] Box of 30 by Waymade	OMOP2768924	RxNorm Extension	Drug
Lipid-lowering agent	35767464	rosuvastatin 5 MG Delayed Release Oral Tablet [Crestor] by Sigma-Tau	OMOP2768925	RxNorm Extension	Drug
Lipid-lowering agent	35767465	rosuvastatin 20 MG Delayed Release Oral Tablet [Crestor] Box of 98 by Sigma-Tau	OMOP2768926	RxNorm Extension	Drug
Lipid-lowering agent	35767466	rosuvastatin 20 MG Delayed Release Oral Tablet [Crestor] Box of 30 by Waymade	OMOP2768927	RxNorm Extension	Drug
Lipid-lowering agent	35767467	rosuvastatin 20 MG Delayed Release Oral Tablet [Crestor] Box of 28 by Sigma-Tau	OMOP2768928	RxNorm Extension	Drug
Lipid-lowering agent	35767468	rosuvastatin 20 MG Delayed Release Oral Tablet [Crestor] by DE	OMOP2768929	RxNorm Extension	Drug
Lipid-lowering agent	35767783	Bezafibrate 200 MG Delayed Release Oral Tablet [Bezalip] Box of 100 by Waymade	OMOP2769244	RxNorm Extension	Drug
Lipid-lowering agent	35767784	Bezafibrate 200 MG Delayed Release Oral Tablet [Bezalip] by Actavis	OMOP2769245	RxNorm Extension	Drug
Lipid-lowering agent	35767785	Bezafibrate 200 MG Delayed Release Oral Tablet Box of 100 by Kent	OMOP2769246	RxNorm Extension	Drug
Lipid-lowering agent	35767786	Bezafibrate 200 MG Delayed Release Oral Tablet by Alliance	OMOP2769247	RxNorm Extension	Drug
Lipid-lowering agent	35767787	Bezafibrate 200 MG Delayed Release Oral Tablet by Kent	OMOP2769248	RxNorm Extension	Drug
Lipid-lowering agent	35767937	Simvastatin 20 MG Delayed Release Oral Tablet [Ranzolont] Box of 28 by Ranbaxy	OMOP2769398	RxNorm Extension	Drug
Lipid-lowering agent	35767938	Simvastatin 20 MG Delayed Release Oral Tablet Box of 28 by Dowelhurst	OMOP2769399	RxNorm Extension	Drug
Lipid-lowering agent	35767939	Simvastatin 20 MG Delayed Release Oral Tablet Box of 28 by TEVA	OMOP2769400	RxNorm Extension	Drug
Lipid-lowering agent	35767940	Simvastatin 20 MG Delayed Release Oral Tablet Box of 28 by Focus	OMOP2769401	RxNorm Extension	Drug
Lipid-lowering agent	35767941	Simvastatin 20 MG Delayed Release Oral Tablet by Almus	OMOP2769402	RxNorm Extension	Drug
Lipid-lowering agent	35767942	Simvastatin 20 MG Delayed Release Oral Tablet by Phoenix Labs	OMOP2769403	RxNorm Extension	Drug
Lipid-lowering agent	35767943	Simvastatin 20 MG Delayed Release Oral Tablet by Bristol Myers Squibb	OMOP2769404	RxNorm Extension	Drug
Lipid-lowering agent	35767944	Simvastatin 20 MG Delayed Release Oral Tablet by Relonchem	OMOP2769405	RxNorm Extension	Drug
Lipid-lowering agent	35767945	Simvastatin 20 MG Delayed Release Oral Tablet by Arrow Generics	OMOP2769406	RxNorm Extension	Drug
Lipid-lowering agent	35767946	Simvastatin 40 MG Delayed Release Oral Tablet [Ranzolont] Box of 28 by Ranbaxy	OMOP2769407	RxNorm Extension	Drug
Lipid-lowering agent	35767947	Simvastatin 40 MG Delayed Release Oral Tablet Box of 28 by Somex	OMOP2769408	RxNorm Extension	Drug
Lipid-lowering agent	35767948	Simvastatin 40 MG Delayed Release Oral Tablet Box of 28 by Almus	OMOP2769409	RxNorm Extension	Drug
Lipid-lowering agent	35767949	Simvastatin 40 MG Delayed Release Oral Tablet Box of 28 by Wockhardt	OMOP2769410	RxNorm Extension	Drug
Lipid-lowering agent	35767950	Simvastatin 40 MG Delayed Release Oral Tablet Box of 28 by Actavis	OMOP2769411	RxNorm Extension	Drug
Lipid-lowering agent	35767951	Simvastatin 40 MG Delayed Release Oral Tablet Box of 28 by DE	OMOP2769412	RxNorm Extension	Drug
Lipid-lowering agent	35767952	Simvastatin 40 MG Delayed Release Oral Tablet by Dowelhurst	OMOP2769413	RxNorm Extension	Drug
Lipid-lowering agent	35767953	Simvastatin 40 MG Delayed Release Oral Tablet by Phoenix Labs	OMOP2769414	RxNorm Extension	Drug
Lipid-lowering agent	35767954	Simvastatin 40 MG Delayed Release Oral Tablet by Focus	OMOP2769415	RxNorm Extension	Drug
Lipid-lowering agent	35767955	Simvastatin 40 MG Delayed Release Oral Tablet by Arrow Generics	OMOP2769416	RxNorm Extension	Drug
Lipid-lowering agent	35767956	Simvastatin 10 MG Delayed Release Oral Tablet [Simvador] Box of 28 by Discovery	OMOP2769417	RxNorm Extension	Drug
Lipid-lowering agent	35767957	Simvastatin 10 MG Delayed Release Oral Tablet [Zocor] by Lexon	OMOP2769418	RxNorm Extension	Drug
Lipid-lowering agent	35767958	Simvastatin 10 MG Delayed Release Oral Tablet [Zocor] by Waymade	OMOP2769419	RxNorm Extension	Drug
Lipid-lowering agent	35767959	Simvastatin 10 MG Delayed Release Oral Tablet [Ranzolont] Box of 28 by Ranbaxy	OMOP2769420	RxNorm Extension	Drug
Lipid-lowering agent	35767960	Simvastatin 10 MG Delayed Release Oral Tablet Box of 28 by Almus	OMOP2769421	RxNorm Extension	Drug
Lipid-lowering agent	35767961	Simvastatin 10 MG Delayed Release Oral Tablet Box of 28 by Ivax	OMOP2769422	RxNorm Extension	Drug
Lipid-lowering agent	35767962	Simvastatin 10 MG Delayed Release Oral Tablet Box of 28 by Actavis	OMOP2769423	RxNorm Extension	Drug
Lipid-lowering agent	35767963	Simvastatin 10 MG Delayed Release Oral Tablet Box of 28 by Kent	OMOP2769424	RxNorm Extension	Drug
Lipid-lowering agent	35767964	Simvastatin 10 MG Delayed Release Oral Tablet by Zentiva	OMOP2769425	RxNorm Extension	Drug
Lipid-lowering agent	35767965	Simvastatin 10 MG Delayed Release Oral Tablet by Sigma-Tau	OMOP2769426	RxNorm Extension	Drug
Lipid-lowering agent	35767966	Simvastatin 10 MG Delayed Release Oral Tablet by Kent	OMOP2769427	RxNorm Extension	Drug
Lipid-lowering agent	35767967	Simvastatin 10 MG Delayed Release Oral Tablet by Crescent	OMOP2769428	RxNorm Extension	Drug
Lipid-lowering agent	35767968	Simvastatin 10 MG Delayed Release Oral Tablet by Relonchem	OMOP2769429	RxNorm Extension	Drug
Lipid-lowering agent	35767969	Simvastatin 8 MG/ML Oral Solution by Waymade	OMOP2769430	RxNorm Extension	Drug
Lipid-lowering agent	35768885	Fenofibrate 67 MG Extended Release Oral Capsule [Lipantil Micro] Box of 90 by BGP	OMOP2770346	RxNorm Extension	Drug
Lipid-lowering agent	35768886	Fenofibrate 67 MG Extended Release Oral Capsule [Lipantil Micro] Box of 60 by Sigma-Tau	OMOP2770347	RxNorm Extension	Drug
Lipid-lowering agent	35768887	Fenofibrate 67 MG Extended Release Oral Capsule Box of 90 by A A H	OMOP2770348	RxNorm Extension	Drug
Lipid-lowering agent	35768888	Fenofibrate 67 MG Extended Release Oral Capsule Box of 90 by Sigma-Tau	OMOP2770349	RxNorm Extension	Drug
Lipid-lowering agent	35768889	Fenofibrate 67 MG Extended Release Oral Capsule by Ranbaxy	OMOP2770350	RxNorm Extension	Drug
Lipid-lowering agent	35768890	Fenofibrate 250 MG Extended Release Oral Capsule [Lipantil Micro] Box of 30 by Waymade	OMOP2770351	RxNorm Extension	Drug
Lipid-lowering agent	35768891	Fenofibrate 250 MG Extended Release Oral Capsule Box of 28 by A A H	OMOP2770352	RxNorm Extension	Drug
Lipid-lowering agent	35768892	Fenofibrate 250 MG Extended Release Oral Capsule Box of 28 by Sigma-Tau	OMOP2770353	RxNorm Extension	Drug
Lipid-lowering agent	35768893	Fenofibrate 250 MG Extended Release Oral Capsule by Zentiva	OMOP2770354	RxNorm Extension	Drug
Lipid-lowering agent	35768894	Fenofibrate 250 MG Extended Release Oral Capsule by DE	OMOP2770355	RxNorm Extension	Drug
Lipid-lowering agent	35768895	Fenofibrate 250 MG Extended Release Oral Capsule by Waymade	OMOP2770356	RxNorm Extension	Drug
Lipid-lowering agent	35768896	Fenofibrate 160 MG Delayed Release Oral Tablet [Supralip] Box of 30 by Dowelhurst	OMOP2770357	RxNorm Extension	Drug
Lipid-lowering agent	35768897	Fenofibrate 150 MG Delayed Release Oral Tablet [Supralip] Box of 28	OMOP2770358	RxNorm Extension	Drug
Lipid-lowering agent	35768898	Fenofibrate 150 MG Delayed Release Oral Tablet [Supralip] by Sigma-Tau	OMOP2770359	RxNorm Extension	Drug
Lipid-lowering agent	35769328	atorvastatin 80 MG Delayed Release Oral Tablet [Lipitor] Box of 30 by DE	OMOP2770789	RxNorm Extension	Drug
Lipid-lowering agent	35769329	atorvastatin 80 MG Delayed Release Oral Tablet [Lipitor] Box of 28 by Pfizer	OMOP2770790	RxNorm Extension	Drug
Lipid-lowering agent	35769330	atorvastatin 80 MG Delayed Release Oral Tablet [Lipitor] Box of 28 by Mawdsley-Brooks	OMOP2770791	RxNorm Extension	Drug
Lipid-lowering agent	35769331	atorvastatin 80 MG Delayed Release Oral Tablet Box of 90 by Pfizer	OMOP2770792	RxNorm Extension	Drug
Lipid-lowering agent	35769332	atorvastatin 80 MG Delayed Release Oral Tablet Box of 28 by A A H	OMOP2770793	RxNorm Extension	Drug
Lipid-lowering agent	35769333	atorvastatin 80 MG Delayed Release Oral Tablet Box of 28 by Kent	OMOP2770794	RxNorm Extension	Drug
Lipid-lowering agent	35769334	atorvastatin 80 MG Delayed Release Oral Tablet Box of 28 by Phoenix Labs	OMOP2770795	RxNorm Extension	Drug
Lipid-lowering agent	35769335	atorvastatin 80 MG Delayed Release Oral Tablet by Ranbaxy	OMOP2770796	RxNorm Extension	Drug
Lipid-lowering agent	35769336	atorvastatin 80 MG Delayed Release Oral Tablet by Consilient	OMOP2770797	RxNorm Extension	Drug
Lipid-lowering agent	35769337	atorvastatin 80 MG Delayed Release Oral Tablet by Arrow Generics	OMOP2770798	RxNorm Extension	Drug
Lipid-lowering agent	35769338	atorvastatin 80 MG Oral Tablet by Arrow Generics	OMOP2770799	RxNorm Extension	Drug
Lipid-lowering agent	35769339	atorvastatin 40 MG Delayed Release Oral Tablet [Lipitor] Box of 30 by DE	OMOP2770800	RxNorm Extension	Drug
Lipid-lowering agent	35769340	atorvastatin 40 MG Delayed Release Oral Tablet [Lipitor] by Waymade	OMOP2770801	RxNorm Extension	Drug
Lipid-lowering agent	35769341	atorvastatin 40 MG Delayed Release Oral Tablet Box of 28 by Dr Reddy's	OMOP2770802	RxNorm Extension	Drug
Lipid-lowering agent	35769342	atorvastatin 40 MG Oral Tablet Box of 28 by Arrow Generics	OMOP2770803	RxNorm Extension	Drug
Lipid-lowering agent	35769343	atorvastatin 40 MG Delayed Release Oral Tablet Box of 28 by Arrow Generics	OMOP2770804	RxNorm Extension	Drug
Lipid-lowering agent	35769344	atorvastatin 40 MG Delayed Release Oral Tablet by TEVA	OMOP2770805	RxNorm Extension	Drug
Lipid-lowering agent	35769345	atorvastatin 10 MG Delayed Release Oral Tablet [Lipitor] Box of 28 by Waymade	OMOP2770806	RxNorm Extension	Drug
Lipid-lowering agent	35769346	atorvastatin 10 MG Delayed Release Oral Tablet [Lipitor] Box of 28 by Pfizer	OMOP2770807	RxNorm Extension	Drug
Lipid-lowering agent	35769347	atorvastatin 10 MG Delayed Release Oral Tablet [Lipitor] by DE	OMOP2770808	RxNorm Extension	Drug
Lipid-lowering agent	35769348	atorvastatin 10 MG Delayed Release Oral Tablet [Lipitor] by Pfizer	OMOP2770809	RxNorm Extension	Drug
Lipid-lowering agent	35769349	atorvastatin 10 MG Delayed Release Oral Tablet Box of 90 by Pfizer	OMOP2770810	RxNorm Extension	Drug
Lipid-lowering agent	35769350	atorvastatin 10 MG Delayed Release Oral Tablet Box of 30 by DE	OMOP2770811	RxNorm Extension	Drug
Lipid-lowering agent	35769351	atorvastatin 10 MG Delayed Release Oral Tablet Box of 30 by Sigma-Tau	OMOP2770812	RxNorm Extension	Drug
Lipid-lowering agent	35769352	atorvastatin 10 MG Delayed Release Oral Tablet Box of 28 by Dr Reddy's	OMOP2770813	RxNorm Extension	Drug
Lipid-lowering agent	35769353	atorvastatin 10 MG Delayed Release Oral Tablet Box of 28 by Alliance	OMOP2770814	RxNorm Extension	Drug
Lipid-lowering agent	35769354	atorvastatin 10 MG Delayed Release Oral Tablet Box of 28 by Sigma-Tau	OMOP2770815	RxNorm Extension	Drug
Lipid-lowering agent	35769355	atorvastatin 10 MG Delayed Release Oral Tablet Box of 28 by Pfizer	OMOP2770816	RxNorm Extension	Drug
Lipid-lowering agent	35769356	atorvastatin 10 MG Delayed Release Oral Tablet Box of 28 by Aspire	OMOP2770817	RxNorm Extension	Drug
Lipid-lowering agent	35769357	atorvastatin 10 MG Delayed Release Oral Tablet Box of 28 by Consilient	OMOP2770818	RxNorm Extension	Drug
Lipid-lowering agent	35769358	atorvastatin 10 MG Delayed Release Oral Tablet by Actavis	OMOP2770819	RxNorm Extension	Drug
Lipid-lowering agent	35769359	atorvastatin 10 MG Delayed Release Oral Tablet by A A H	OMOP2770820	RxNorm Extension	Drug
Lipid-lowering agent	35769360	atorvastatin 10 MG Delayed Release Oral Tablet by Dexcel-Pharma	OMOP2770821	RxNorm Extension	Drug
Lipid-lowering agent	35769361	atorvastatin 10 MG Delayed Release Oral Tablet by Aspire	OMOP2770822	RxNorm Extension	Drug
Lipid-lowering agent	35769362	atorvastatin 20 MG Delayed Release Oral Tablet [Lipitor] Box of 28 by Waymade	OMOP2770823	RxNorm Extension	Drug
Lipid-lowering agent	35769363	atorvastatin 20 MG Delayed Release Oral Tablet Box of 30 by Dowelhurst	OMOP2770824	RxNorm Extension	Drug
Lipid-lowering agent	35769364	atorvastatin 20 MG Delayed Release Oral Tablet Box of 28 by DE	OMOP2770825	RxNorm Extension	Drug
Lipid-lowering agent	35769365	atorvastatin 20 MG Delayed Release Oral Tablet by Dr Reddy's	OMOP2770826	RxNorm Extension	Drug
Lipid-lowering agent	35769366	atorvastatin 20 MG Delayed Release Oral Tablet by Aspire	OMOP2770827	RxNorm Extension	Drug
Lipid-lowering agent	35770421	Pravastatin Delayed Release Oral Tablet [Lipostat]	OMOP2771882	RxNorm Extension	Drug
Lipid-lowering agent	35770540	Fenofibrate Extended Release Oral Capsule [Lipantil Micro]	OMOP2772001	RxNorm Extension	Drug
Lipid-lowering agent	35770833	atorvastatin 10 MG Delayed Release Oral Tablet Box of 100	OMOP2772294	RxNorm Extension	Drug
Lipid-lowering agent	35770861	alirocumab 150 MG/ML Injectable Solution Box of 2	OMOP2772322	RxNorm Extension	Drug
Lipid-lowering agent	35770862	alirocumab 75 MG/ML Injectable Solution Box of 2	OMOP2772323	RxNorm Extension	Drug
Lipid-lowering agent	35770926	Pravastatin 40 MG Delayed Release Oral Tablet [Lipostat]	OMOP2772387	RxNorm Extension	Drug
Lipid-lowering agent	35770980	rosuvastatin 10 MG Delayed Release Oral Tablet [Crestor] Box of 98	OMOP2772441	RxNorm Extension	Drug
Lipid-lowering agent	35771133	Simvastatin 40 MG Delayed Release Oral Tablet [Simvador]	OMOP2772594	RxNorm Extension	Drug
Lipid-lowering agent	35771134	Simvastatin 10 MG Delayed Release Oral Tablet [Zocor Ht-Pro]	OMOP2772595	RxNorm Extension	Drug
Lipid-lowering agent	35771135	Simvastatin 10 MG Delayed Release Oral Tablet [Ranzolont] Box of 28	OMOP2772596	RxNorm Extension	Drug
Lipid-lowering agent	35771363	atorvastatin 80 MG Delayed Release Oral Tablet [Lipitor] Box of 28	OMOP2772824	RxNorm Extension	Drug
Lipid-lowering agent	35771364	atorvastatin 10 MG Delayed Release Oral Tablet [Lipitor] Box of 28	OMOP2772825	RxNorm Extension	Drug
Lipid-lowering agent	35771365	atorvastatin 20 MG Delayed Release Oral Tablet [Lipitor] Box of 14	OMOP2772826	RxNorm Extension	Drug
Lipid-lowering agent	35771366	atorvastatin 20 MG Delayed Release Oral Tablet [Lipitor] Box of 10	OMOP2772827	RxNorm Extension	Drug
Lipid-lowering agent	35771455	alirocumab 150 MG/ML Injectable Solution [Praluent] Box of 1	OMOP2772916	RxNorm Extension	Drug
Lipid-lowering agent	35771456	alirocumab 75 MG/ML Injectable Solution [Praluent] Box of 2	OMOP2772917	RxNorm Extension	Drug
Lipid-lowering agent	35771464	Niacin 500 MG Extended Release Oral Capsule [Solgar Niacin]	OMOP2772925	RxNorm Extension	Drug
Lipid-lowering agent	35771627	Pravastatin 40 MG Delayed Release Oral Tablet Box of 28 by A A H	OMOP2773088	RxNorm Extension	Drug
Lipid-lowering agent	35771628	Pravastatin 40 MG Delayed Release Oral Tablet Box of 28 by Waymade	OMOP2773089	RxNorm Extension	Drug
Lipid-lowering agent	35771629	Pravastatin 10 MG Delayed Release Oral Tablet [Lipostat] Box of 28 by Bristol Myers Squibb	OMOP2773090	RxNorm Extension	Drug
Lipid-lowering agent	35771630	Pravastatin 10 MG Delayed Release Oral Tablet [Lipostat] by Dowelhurst	OMOP2773091	RxNorm Extension	Drug
Lipid-lowering agent	35771631	Pravastatin 10 MG Delayed Release Oral Tablet [Lipostat] by Waymade	OMOP2773092	RxNorm Extension	Drug
Lipid-lowering agent	35771632	Pravastatin 10 MG Delayed Release Oral Tablet Box of 28 by A A H	OMOP2773093	RxNorm Extension	Drug
Lipid-lowering agent	35771633	Pravastatin 10 MG Delayed Release Oral Tablet Box of 28 by Accord	OMOP2773094	RxNorm Extension	Drug
Lipid-lowering agent	35771634	Pravastatin 10 MG Delayed Release Oral Tablet by Pliva	OMOP2773095	RxNorm Extension	Drug
Lipid-lowering agent	35771635	Pravastatin 10 MG Delayed Release Oral Tablet by Kent	OMOP2773096	RxNorm Extension	Drug
Lipid-lowering agent	35771636	Pravastatin 20 MG Delayed Release Oral Tablet [Lipostat] Box of 28 by Waymade	OMOP2773097	RxNorm Extension	Drug
Lipid-lowering agent	35771637	Pravastatin 20 MG Delayed Release Oral Tablet Box of 28 by Waymade	OMOP2773098	RxNorm Extension	Drug
Lipid-lowering agent	35771638	Pravastatin 20 MG Delayed Release Oral Tablet Box of 28 by Sandoz	OMOP2773099	RxNorm Extension	Drug
Lipid-lowering agent	35771639	Pravastatin 20 MG Delayed Release Oral Tablet by Actavis	OMOP2773100	RxNorm Extension	Drug
Lipid-lowering agent	35771640	Pravastatin 20 MG Delayed Release Oral Tablet by A A H	OMOP2773101	RxNorm Extension	Drug
Lipid-lowering agent	35771641	Pravastatin 20 MG Delayed Release Oral Tablet by Pliva	OMOP2773102	RxNorm Extension	Drug
Lipid-lowering agent	35771642	Pravastatin 20 MG Delayed Release Oral Tablet by Tillomed	OMOP2773103	RxNorm Extension	Drug
Lipid-lowering agent	35771643	Pravastatin 20 MG Delayed Release Oral Tablet by Kent	OMOP2773104	RxNorm Extension	Drug
Lipid-lowering agent	35771790	rosuvastatin 10 MG Delayed Release Oral Tablet [Crestor] by Sigma-Tau	OMOP2773251	RxNorm Extension	Drug
Lipid-lowering agent	35771791	rosuvastatin 10 MG Delayed Release Oral Tablet by Waymade	OMOP2773252	RxNorm Extension	Drug
Lipid-lowering agent	35771792	rosuvastatin 5 MG Delayed Release Oral Tablet [Crestor] Box of 28 by Astrazeneca	OMOP2773253	RxNorm Extension	Drug
Lipid-lowering agent	35771793	rosuvastatin 5 MG Delayed Release Oral Tablet Box of 30 by Mawdsley-Brooks	OMOP2773254	RxNorm Extension	Drug
Lipid-lowering agent	35771794	rosuvastatin 5 MG Delayed Release Oral Tablet Box of 28 by Mawdsley-Brooks	OMOP2773255	RxNorm Extension	Drug
Lipid-lowering agent	35771795	rosuvastatin 20 MG Delayed Release Oral Tablet by Waymade	OMOP2773256	RxNorm Extension	Drug
Lipid-lowering agent	35772137	Bezafibrate 200 MG Delayed Release Oral Tablet [Bezalip] Box of 100 by Dowelhurst	OMOP2773598	RxNorm Extension	Drug
Lipid-lowering agent	35772138	Bezafibrate 200 MG Delayed Release Oral Tablet [Bezalip] by Waymade	OMOP2773599	RxNorm Extension	Drug
Lipid-lowering agent	35772139	Bezafibrate 200 MG Delayed Release Oral Tablet Box of 100 by TEVA	OMOP2773600	RxNorm Extension	Drug
Lipid-lowering agent	35772140	Bezafibrate 200 MG Delayed Release Oral Tablet Box of 100 by Mylan	OMOP2773601	RxNorm Extension	Drug
Lipid-lowering agent	35772141	Bezafibrate 200 MG Delayed Release Oral Tablet by Phoenix Labs	OMOP2773602	RxNorm Extension	Drug
Lipid-lowering agent	35772142	Bezafibrate 200 MG Delayed Release Oral Tablet by Mawdsley-Brooks	OMOP2773603	RxNorm Extension	Drug
Lipid-lowering agent	35772143	Bezafibrate 200 MG Delayed Release Oral Tablet by Mylan	OMOP2773604	RxNorm Extension	Drug
Lipid-lowering agent	35772289	Simvastatin 20 MG Delayed Release Oral Tablet [Simvador] by Discovery	OMOP2773750	RxNorm Extension	Drug
Lipid-lowering agent	35772290	Simvastatin 20 MG Delayed Release Oral Tablet [Zocor] by Necessity Supplies	OMOP2773751	RxNorm Extension	Drug
Lipid-lowering agent	35772291	Simvastatin 20 MG Delayed Release Oral Tablet [Zocor] by DE	OMOP2773752	RxNorm Extension	Drug
Lipid-lowering agent	35772292	Simvastatin 20 MG Delayed Release Oral Tablet Box of 28 by Dexcel-Pharma	OMOP2773753	RxNorm Extension	Drug
Lipid-lowering agent	35772293	Simvastatin 20 MG Delayed Release Oral Tablet Box of 28 by Ranbaxy	OMOP2773754	RxNorm Extension	Drug
Lipid-lowering agent	35772294	Simvastatin 20 MG Delayed Release Oral Tablet Box of 28 by Sterwin Medicines	OMOP2773755	RxNorm Extension	Drug
Lipid-lowering agent	35772295	Simvastatin 20 MG Delayed Release Oral Tablet Box of 28 by Arrow Generics	OMOP2773756	RxNorm Extension	Drug
Lipid-lowering agent	35772296	Simvastatin 20 MG Delayed Release Oral Tablet by Alliance	OMOP2773757	RxNorm Extension	Drug
Lipid-lowering agent	35772297	Simvastatin 20 MG Delayed Release Oral Tablet by Tillomed	OMOP2773758	RxNorm Extension	Drug
Lipid-lowering agent	35772298	Simvastatin 20 MG Delayed Release Oral Tablet by Focus	OMOP2773759	RxNorm Extension	Drug
Lipid-lowering agent	35772299	Simvastatin 40 MG Delayed Release Oral Tablet [Simvador] by Discovery	OMOP2773760	RxNorm Extension	Drug
Lipid-lowering agent	35772300	Simvastatin 40 MG Delayed Release Oral Tablet [Zocor] Box of 28 by Sigma-Tau	OMOP2773761	RxNorm Extension	Drug
Lipid-lowering agent	35772301	Simvastatin 40 MG Delayed Release Oral Tablet [Ranzolont] by Ranbaxy	OMOP2773762	RxNorm Extension	Drug
Lipid-lowering agent	35772302	Simvastatin 40 MG Delayed Release Oral Tablet Box of 28 by Dowelhurst	OMOP2773763	RxNorm Extension	Drug
Lipid-lowering agent	35772303	Simvastatin 40 MG Delayed Release Oral Tablet Box of 28 by Dexcel-Pharma	OMOP2773764	RxNorm Extension	Drug
Lipid-lowering agent	35772304	Simvastatin 40 MG Delayed Release Oral Tablet Box of 28 by Waymade	OMOP2773765	RxNorm Extension	Drug
Lipid-lowering agent	35772305	Simvastatin 40 MG Delayed Release Oral Tablet Box of 28 by Tillomed	OMOP2773766	RxNorm Extension	Drug
Lipid-lowering agent	35772306	Simvastatin 40 MG Delayed Release Oral Tablet Box of 28 by Sigma-Tau	OMOP2773767	RxNorm Extension	Drug
Lipid-lowering agent	35772307	Simvastatin 40 MG Delayed Release Oral Tablet Box of 28 by Medreich	OMOP2773768	RxNorm Extension	Drug
Lipid-lowering agent	35772308	Simvastatin 40 MG Delayed Release Oral Tablet by Almus	OMOP2773769	RxNorm Extension	Drug
Lipid-lowering agent	35772309	Simvastatin 40 MG Delayed Release Oral Tablet by Pliva	OMOP2773770	RxNorm Extension	Drug
Lipid-lowering agent	35772310	Simvastatin 40 MG Delayed Release Oral Tablet by Sterwin Medicines	OMOP2773771	RxNorm Extension	Drug
Lipid-lowering agent	35772311	Simvastatin 40 MG Delayed Release Oral Tablet by Kent	OMOP2773772	RxNorm Extension	Drug
Lipid-lowering agent	35772312	Simvastatin 40 MG Delayed Release Oral Tablet by Accord	OMOP2773773	RxNorm Extension	Drug
Lipid-lowering agent	35772313	Simvastatin 10 MG Delayed Release Oral Tablet [Zocor] Box of 28 by Dowelhurst	OMOP2773774	RxNorm Extension	Drug
Lipid-lowering agent	35772314	Simvastatin 10 MG Delayed Release Oral Tablet [Zocor] Box of 28 by Merck	OMOP2773775	RxNorm Extension	Drug
Lipid-lowering agent	35772315	Simvastatin 10 MG Delayed Release Oral Tablet Box of 28 by DE	OMOP2773776	RxNorm Extension	Drug
Lipid-lowering agent	35772316	Simvastatin 10 MG Delayed Release Oral Tablet Box of 28 by Sterwin Medicines	OMOP2773777	RxNorm Extension	Drug
Lipid-lowering agent	35772317	Simvastatin 10 MG Delayed Release Oral Tablet by Actavis	OMOP2773778	RxNorm Extension	Drug
Lipid-lowering agent	35772318	Simvastatin 10 MG Delayed Release Oral Tablet by A A H	OMOP2773779	RxNorm Extension	Drug
Lipid-lowering agent	35772319	Simvastatin 10 MG Delayed Release Oral Tablet by Dexcel-Pharma	OMOP2773780	RxNorm Extension	Drug
Lipid-lowering agent	35773254	Fenofibrate 67 MG Extended Release Oral Capsule [Lipantil Micro] Box of 60 by Lexon	OMOP2774715	RxNorm Extension	Drug
Lipid-lowering agent	35773255	Fenofibrate 67 MG Extended Release Oral Capsule [Lipantil Micro] Box of 60 by DE	OMOP2774716	RxNorm Extension	Drug
Lipid-lowering agent	35773256	Fenofibrate 67 MG Extended Release Oral Capsule [Lipantil Micro] by Dowelhurst	OMOP2774717	RxNorm Extension	Drug
Lipid-lowering agent	35773257	Fenofibrate 67 MG Extended Release Oral Capsule [Lipantil Micro] by Mawdsley-Brooks	OMOP2774718	RxNorm Extension	Drug
Lipid-lowering agent	35773258	Fenofibrate 67 MG Extended Release Oral Capsule Box of 90 by Actavis	OMOP2774719	RxNorm Extension	Drug
Lipid-lowering agent	35773259	Fenofibrate 67 MG Extended Release Oral Capsule by Actavis	OMOP2774720	RxNorm Extension	Drug
Lipid-lowering agent	35773261	Fenofibrate 250 MG Extended Release Oral Capsule [Lipantil Micro] Box of 28 by BGP	OMOP2774722	RxNorm Extension	Drug
Lipid-lowering agent	35773262	Fenofibrate 250 MG Extended Release Oral Capsule [Lipantil Micro] by Sigma-Tau	OMOP2774723	RxNorm Extension	Drug
Lipid-lowering agent	35773263	Fenofibrate 250 MG Extended Release Oral Capsule by A A H	OMOP2774724	RxNorm Extension	Drug
Lipid-lowering agent	35773264	Fenofibrate 250 MG Extended Release Oral Capsule by Ranbaxy	OMOP2774725	RxNorm Extension	Drug
Lipid-lowering agent	35773265	Fenofibrate 150 MG Delayed Release Oral Tablet [Supralip] Box of 28 by Mawdsley-Brooks	OMOP2774726	RxNorm Extension	Drug
Lipid-lowering agent	35773266	Fenofibrate 160 MG Delayed Release Oral Tablet [Supralip] by BGP	OMOP2774727	RxNorm Extension	Drug
Lipid-lowering agent	35773267	Fenofibrate 160 MG Delayed Release Oral Tablet Box of 28 by TEVA	OMOP2774728	RxNorm Extension	Drug
Lipid-lowering agent	35773268	Fenofibrate 150 MG Delayed Release Oral Tablet Box of 28 by A A H	OMOP2774729	RxNorm Extension	Drug
Lipid-lowering agent	35773269	Fenofibrate 160 MG Delayed Release Oral Tablet by TEVA	OMOP2774730	RxNorm Extension	Drug
Lipid-lowering agent	35773270	Fenofibrate 150 MG Delayed Release Oral Tablet by Sigma-Tau	OMOP2774731	RxNorm Extension	Drug
Lipid-lowering agent	35773711	atorvastatin 80 MG Delayed Release Oral Tablet Box of 28 by DE	OMOP2775172	RxNorm Extension	Drug
Lipid-lowering agent	35773712	atorvastatin 80 MG Delayed Release Oral Tablet Box of 28 by Waymade	OMOP2775173	RxNorm Extension	Drug
Lipid-lowering agent	35773713	atorvastatin 80 MG Delayed Release Oral Tablet Box of 28 by Aspire	OMOP2775174	RxNorm Extension	Drug
Lipid-lowering agent	35773714	atorvastatin 80 MG Delayed Release Oral Tablet by Actavis	OMOP2775175	RxNorm Extension	Drug
Lipid-lowering agent	35773715	atorvastatin 80 MG Delayed Release Oral Tablet by Kent	OMOP2775176	RxNorm Extension	Drug
Lipid-lowering agent	35773716	atorvastatin 40 MG Delayed Release Oral Tablet [Lipitor] Box of 30 by Waymade	OMOP2775177	RxNorm Extension	Drug
Lipid-lowering agent	35773717	atorvastatin 40 MG Delayed Release Oral Tablet [Lipitor] Box of 28 by DE	OMOP2775178	RxNorm Extension	Drug
Lipid-lowering agent	35773718	atorvastatin 40 MG Delayed Release Oral Tablet [Lipitor] Box of 28 by Waymade	OMOP2775179	RxNorm Extension	Drug
Lipid-lowering agent	35773719	atorvastatin 40 MG Delayed Release Oral Tablet Box of 28 by TEVA	OMOP2775180	RxNorm Extension	Drug
Lipid-lowering agent	35773720	atorvastatin 40 MG Delayed Release Oral Tablet Box of 28 by Sigma-Tau	OMOP2775181	RxNorm Extension	Drug
Lipid-lowering agent	35773721	atorvastatin 40 MG Delayed Release Oral Tablet Box of 28 by Consilient	OMOP2775182	RxNorm Extension	Drug
Lipid-lowering agent	35773722	atorvastatin 40 MG Delayed Release Oral Tablet by Almus	OMOP2775183	RxNorm Extension	Drug
Lipid-lowering agent	35773723	atorvastatin 40 MG Delayed Release Oral Tablet by Dexcel-Pharma	OMOP2775184	RxNorm Extension	Drug
Lipid-lowering agent	35773724	atorvastatin 40 MG Delayed Release Oral Tablet by Waymade	OMOP2775185	RxNorm Extension	Drug
Lipid-lowering agent	35773725	atorvastatin 40 MG Delayed Release Oral Tablet by Aspire	OMOP2775186	RxNorm Extension	Drug
Lipid-lowering agent	35773726	atorvastatin 40 MG Delayed Release Oral Tablet by Consilient	OMOP2775187	RxNorm Extension	Drug
Lipid-lowering agent	35773727	atorvastatin 10 MG Oral Tablet [Lipitor] Box of 30 by Pfizer	OMOP2775188	RxNorm Extension	Drug
Lipid-lowering agent	35773728	atorvastatin 10 MG Delayed Release Oral Tablet [Lipitor] Box of 30 by Necessity Supplies	OMOP2775189	RxNorm Extension	Drug
Lipid-lowering agent	35773729	atorvastatin 10 MG Delayed Release Oral Tablet [Lipitor] Box of 30 by Sigma-Tau	OMOP2775190	RxNorm Extension	Drug
Lipid-lowering agent	35773730	atorvastatin 10 MG Delayed Release Oral Tablet [Lipitor] Box of 28 by DE	OMOP2775191	RxNorm Extension	Drug
Lipid-lowering agent	35773731	atorvastatin 10 MG Delayed Release Oral Tablet [Lipitor] by Necessity Supplies	OMOP2775192	RxNorm Extension	Drug
Lipid-lowering agent	35773732	atorvastatin 10 MG Delayed Release Oral Tablet Box of 100 by DE	OMOP2775193	RxNorm Extension	Drug
Lipid-lowering agent	35773733	atorvastatin 10 MG Delayed Release Oral Tablet Box of 28 by Zentiva	OMOP2775194	RxNorm Extension	Drug
Lipid-lowering agent	35773734	atorvastatin 10 MG Delayed Release Oral Tablet Box of 28 by Actavis	OMOP2775195	RxNorm Extension	Drug
Lipid-lowering agent	35773735	atorvastatin 10 MG Delayed Release Oral Tablet Box of 28 by A A H	OMOP2775196	RxNorm Extension	Drug
Lipid-lowering agent	35773736	atorvastatin 10 MG Delayed Release Oral Tablet Box of 28 by Ranbaxy	OMOP2775197	RxNorm Extension	Drug
Lipid-lowering agent	35773737	atorvastatin 10 MG Delayed Release Oral Tablet Box of 28 by Phoenix Labs	OMOP2775198	RxNorm Extension	Drug
Lipid-lowering agent	35773738	atorvastatin 10 MG Delayed Release Oral Tablet Box of 28 by Arrow Generics	OMOP2775199	RxNorm Extension	Drug
Lipid-lowering agent	35773739	atorvastatin 10 MG Delayed Release Oral Tablet by Dr Reddy's	OMOP2775200	RxNorm Extension	Drug
Lipid-lowering agent	35773740	atorvastatin 20 MG Delayed Release Oral Tablet [Lipitor] Box of 84 by Dowelhurst	OMOP2775201	RxNorm Extension	Drug
Lipid-lowering agent	35773741	atorvastatin 20 MG Delayed Release Oral Tablet [Lipitor] Box of 30 by Waymade	OMOP2775202	RxNorm Extension	Drug
Lipid-lowering agent	35773742	atorvastatin 20 MG Delayed Release Oral Tablet [Lipitor] Box of 28 by Mawdsley-Brooks	OMOP2775203	RxNorm Extension	Drug
Lipid-lowering agent	35773743	atorvastatin 20 MG Delayed Release Oral Tablet [Lipitor] Box of 14 by Sigma-Tau	OMOP2775204	RxNorm Extension	Drug
Lipid-lowering agent	35773744	atorvastatin 20 MG Delayed Release Oral Tablet [Lipitor] Box of 10 by Dowelhurst	OMOP2775205	RxNorm Extension	Drug
Lipid-lowering agent	35773745	atorvastatin 20 MG Delayed Release Oral Tablet [Lipitor] by Sigma-Tau	OMOP2775206	RxNorm Extension	Drug
Lipid-lowering agent	35773746	atorvastatin 20 MG Delayed Release Oral Tablet Box of 28 by Sigma-Tau	OMOP2775207	RxNorm Extension	Drug
Lipid-lowering agent	35773747	atorvastatin 20 MG Delayed Release Oral Tablet by Almus	OMOP2775208	RxNorm Extension	Drug
Lipid-lowering agent	35773748	atorvastatin 20 MG Delayed Release Oral Tablet by Consilient	OMOP2775209	RxNorm Extension	Drug
Lipid-lowering agent	35774760	Simvastatin Delayed Release Oral Tablet [Lloydspharmacy Cholesterol Lowering]	OMOP2776221	RxNorm Extension	Drug
Lipid-lowering agent	35774761	Simvastatin Delayed Release Oral Tablet [Ranzolont]	OMOP2776222	RxNorm Extension	Drug
Lipid-lowering agent	35774813	Fenofibrate Delayed Release Oral Tablet [Supralip]	OMOP2776274	RxNorm Extension	Drug
Lipid-lowering agent	35774911	Lovastatin 40 MG Extended Release Oral Tablet Box of 60	OMOP2776372	RxNorm Extension	Drug
Lipid-lowering agent	35774931	rosuvastatin 10 MG Delayed Release Oral Tablet Box of 98	OMOP2776392	RxNorm Extension	Drug
Lipid-lowering agent	35775063	Fenofibrate 67 MG Extended Release Oral Capsule Box of 60	OMOP2776524	RxNorm Extension	Drug
Lipid-lowering agent	35775110	Niacin 500 MG Extended Release Oral Capsule Box of 100	OMOP2776571	RxNorm Extension	Drug
Lipid-lowering agent	35775147	Pravastatin 40 MG Delayed Release Oral Tablet [Lipostat] Box of 28	OMOP2776608	RxNorm Extension	Drug
Lipid-lowering agent	35775148	Pravastatin 20 MG Delayed Release Oral Tablet [Lipostat] Box of 28	OMOP2776609	RxNorm Extension	Drug
Lipid-lowering agent	35775185	rosuvastatin 10 MG Delayed Release Oral Tablet [Crestor] Box of 28	OMOP2776646	RxNorm Extension	Drug
Lipid-lowering agent	35775186	rosuvastatin 20 MG Delayed Release Oral Tablet [Crestor] Box of 98	OMOP2776647	RxNorm Extension	Drug
Lipid-lowering agent	35775317	Simvastatin 20 MG Delayed Release Oral Tablet [Simvador] Box of 28	OMOP2776778	RxNorm Extension	Drug
Lipid-lowering agent	35775318	Simvastatin 10 MG Delayed Release Oral Tablet [Lloydspharmacy Cholesterol Lowering] Box of 28	OMOP2776779	RxNorm Extension	Drug
Lipid-lowering agent	35775319	Simvastatin 10 MG Delayed Release Oral Tablet [Lloydspharmacy Cholesterol Lowering]	OMOP2776780	RxNorm Extension	Drug
Lipid-lowering agent	35775495	Fenofibrate 250 MG Extended Release Oral Capsule [Lipantil Micro]	OMOP2776956	RxNorm Extension	Drug
Lipid-lowering agent	35775496	Fenofibrate 160 MG Delayed Release Oral Tablet [Supralip]	OMOP2776957	RxNorm Extension	Drug
Lipid-lowering agent	35775531	atorvastatin 40 MG Delayed Release Oral Tablet [Lipitor] Box of 30	OMOP2776992	RxNorm Extension	Drug
Lipid-lowering agent	35775532	atorvastatin 20 MG Delayed Release Oral Tablet [Lipitor] Box of 28	OMOP2776993	RxNorm Extension	Drug
Lipid-lowering agent	35775617	Niacin 500 MG Extended Release Oral Capsule [Solgar Niacin] Box of 100	OMOP2777078	RxNorm Extension	Drug
Lipid-lowering agent	35775740	Pravastatin 40 MG Delayed Release Oral Tablet [Lipostat] Box of 28 by Bristol Myers Squibb	OMOP2777201	RxNorm Extension	Drug
Lipid-lowering agent	35775741	Pravastatin 40 MG Delayed Release Oral Tablet Box of 28 by Ivax	OMOP2777202	RxNorm Extension	Drug
Lipid-lowering agent	35775742	Pravastatin 40 MG Delayed Release Oral Tablet Box of 28 by Ranbaxy	OMOP2777203	RxNorm Extension	Drug
Lipid-lowering agent	35775743	Pravastatin 40 MG Delayed Release Oral Tablet Box of 28 by DE	OMOP2777204	RxNorm Extension	Drug
Lipid-lowering agent	35775744	Pravastatin 40 MG Delayed Release Oral Tablet Box of 28 by Phoenix Labs	OMOP2777205	RxNorm Extension	Drug
Lipid-lowering agent	35775745	Pravastatin 40 MG Delayed Release Oral Tablet by Zentiva	OMOP2777206	RxNorm Extension	Drug
Lipid-lowering agent	35775746	Pravastatin 40 MG Delayed Release Oral Tablet by Ivax	OMOP2777207	RxNorm Extension	Drug
Lipid-lowering agent	35775747	Pravastatin 40 MG Delayed Release Oral Tablet by Actavis	OMOP2777208	RxNorm Extension	Drug
Lipid-lowering agent	35775748	Pravastatin 40 MG Delayed Release Oral Tablet by Kent	OMOP2777209	RxNorm Extension	Drug
Lipid-lowering agent	35775749	Pravastatin 40 MG Delayed Release Oral Tablet by Mylan	OMOP2777210	RxNorm Extension	Drug
Lipid-lowering agent	35775750	Pravastatin 40 MG Delayed Release Oral Tablet by Focus	OMOP2777211	RxNorm Extension	Drug
Lipid-lowering agent	35775751	Pravastatin 40 MG Oral Tablet by Arrow Generics	OMOP2777212	RxNorm Extension	Drug
Lipid-lowering agent	35775752	Pravastatin 10 MG Delayed Release Oral Tablet Box of 28 by Almus	OMOP2777213	RxNorm Extension	Drug
Lipid-lowering agent	35775753	Pravastatin 10 MG Delayed Release Oral Tablet Box of 28 by Apotex	OMOP2777214	RxNorm Extension	Drug
Lipid-lowering agent	35775754	Pravastatin 10 MG Delayed Release Oral Tablet by Dowelhurst	OMOP2777215	RxNorm Extension	Drug
Lipid-lowering agent	35775755	Pravastatin 10 MG Delayed Release Oral Tablet by Alliance	OMOP2777216	RxNorm Extension	Drug
Lipid-lowering agent	35775756	Pravastatin 10 MG Delayed Release Oral Tablet by Accord	OMOP2777217	RxNorm Extension	Drug
Lipid-lowering agent	35775757	Pravastatin 20 MG Delayed Release Oral Tablet [Lipostat] by Bristol Myers Squibb	OMOP2777218	RxNorm Extension	Drug
Lipid-lowering agent	35775758	Pravastatin 20 MG Delayed Release Oral Tablet Box of 28 by Almus	OMOP2777219	RxNorm Extension	Drug
Lipid-lowering agent	35775759	Pravastatin 20 MG Delayed Release Oral Tablet Box of 28 by Ranbaxy	OMOP2777220	RxNorm Extension	Drug
Lipid-lowering agent	35775760	Pravastatin 20 MG Delayed Release Oral Tablet Box of 28 by Pliva	OMOP2777221	RxNorm Extension	Drug
Lipid-lowering agent	35775761	Pravastatin 20 MG Delayed Release Oral Tablet Box of 28 by Accord	OMOP2777222	RxNorm Extension	Drug
Lipid-lowering agent	35775762	Pravastatin 20 MG Delayed Release Oral Tablet Box of 28 by Mylan	OMOP2777223	RxNorm Extension	Drug
Lipid-lowering agent	35775763	Pravastatin 20 MG Delayed Release Oral Tablet Box of 28 by Apotex	OMOP2777224	RxNorm Extension	Drug
Lipid-lowering agent	35775764	Pravastatin 20 MG Delayed Release Oral Tablet by Ivax	OMOP2777225	RxNorm Extension	Drug
Lipid-lowering agent	35775765	Pravastatin 20 MG Delayed Release Oral Tablet by Alliance	OMOP2777226	RxNorm Extension	Drug
Lipid-lowering agent	35775766	Pravastatin 20 MG Delayed Release Oral Tablet by Sandoz	OMOP2777227	RxNorm Extension	Drug
Lipid-lowering agent	35775767	Pravastatin 20 MG Delayed Release Oral Tablet by Apotex	OMOP2777228	RxNorm Extension	Drug
Lipid-lowering agent	35775858	Cholestyramine Resin 4000 MG Oral Solution [Questran] by Bristol Myers Squibb	OMOP2777319	RxNorm Extension	Drug
Lipid-lowering agent	35775859	Cholestyramine Resin 4000 MG Oral Solution by J M McGill	OMOP2777320	RxNorm Extension	Drug
Lipid-lowering agent	35775935	1 ML alirocumab 150 MG/ML Injectable Solution [Praluent] Box of 2	OMOP2777396	RxNorm Extension	Drug
Lipid-lowering agent	35775941	1 ML alirocumab 150 MG/ML Injectable Solution Box of 1	OMOP2777402	RxNorm Extension	Drug
Lipid-lowering agent	35775968	1 ML evolocumab 140 MG/ML Injectable Solution Box of 1	OMOP2777429	RxNorm Extension	Drug
Lipid-lowering agent	35775997	1 ML alirocumab 150 MG/ML Injectable Solution [Praluent] Box of 1	OMOP2777458	RxNorm Extension	Drug
Lipid-lowering agent	35775998	1 ML evolocumab 140 MG/ML Injectable Solution [Repatha SureClick] Box of 2	OMOP2777459	RxNorm Extension	Drug
Lipid-lowering agent	35775999	1 ML evolocumab 140 MG/ML Injectable Solution [Repatha]	OMOP2777460	RxNorm Extension	Drug
Lipid-lowering agent	35776156	1 ML alirocumab 150 MG/ML Injectable Solution [Praluent] Box of 1 by Sanofi	OMOP2777617	RxNorm Extension	Drug
Lipid-lowering agent	35776238	1 ML alirocumab 75 MG/ML Injectable Solution Box of 2	OMOP2777699	RxNorm Extension	Drug
Lipid-lowering agent	35776432	1 ML alirocumab 150 MG/ML Injectable Solution [Praluent] Box of 2 by Sanofi	OMOP2777893	RxNorm Extension	Drug
Lipid-lowering agent	35776433	1 ML evolocumab 140 MG/ML Injectable Solution [Repatha SureClick] Box of 2 by Amgen	OMOP2777894	RxNorm Extension	Drug
Lipid-lowering agent	35776510	1 ML alirocumab 75 MG/ML Injectable Solution Box of 1	OMOP2777971	RxNorm Extension	Drug
Lipid-lowering agent	35776543	1 ML alirocumab 75 MG/ML Injectable Solution [Praluent] Box of 2	OMOP2778004	RxNorm Extension	Drug
Lipid-lowering agent	35776544	1 ML evolocumab 140 MG/ML Injectable Solution [Repatha] Box of 1	OMOP2778005	RxNorm Extension	Drug
Lipid-lowering agent	35776693	1 ML atorvastatin 4 MG/ML Oral Suspension by Drug Tariff Special Order	OMOP2778154	RxNorm Extension	Drug
Lipid-lowering agent	35776694	1 ML atorvastatin 4 MG/ML Oral Solution by Drug Tariff Special Order	OMOP2778155	RxNorm Extension	Drug
Lipid-lowering agent	35776713	1 ML alirocumab 150 MG/ML Injectable Solution [Praluent] by Sanofi	OMOP2778174	RxNorm Extension	Drug
Lipid-lowering agent	35776714	1 ML evolocumab 140 MG/ML Injectable Solution [Repatha] Box of 1 by Amgen	OMOP2778175	RxNorm Extension	Drug
Lipid-lowering agent	35776835	1 ML alirocumab 150 MG/ML Injectable Solution [Praluent]	OMOP2778296	RxNorm Extension	Drug
Lipid-lowering agent	35776836	1 ML alirocumab 75 MG/ML Injectable Solution [Praluent] Box of 1	OMOP2778297	RxNorm Extension	Drug
Lipid-lowering agent	35776984	1 ML evolocumab 140 MG/ML Injectable Solution [Repatha SureClick] by Amgen	OMOP2778445	RxNorm Extension	Drug
Lipid-lowering agent	35777072	1 ML alirocumab 75 MG/ML Injectable Solution	OMOP2778533	RxNorm Extension	Drug
Lipid-lowering agent	35777073	1 ML evolocumab 140 MG/ML Injectable Solution Box of 2	OMOP2778534	RxNorm Extension	Drug
Lipid-lowering agent	35777266	1 ML alirocumab 75 MG/ML Injectable Solution [Praluent] Box of 1 by Sanofi	OMOP2778727	RxNorm Extension	Drug
Lipid-lowering agent	35777355	1 ML alirocumab 150 MG/ML Injectable Solution Box of 2	OMOP2778816	RxNorm Extension	Drug
Lipid-lowering agent	35777356	1 ML evolocumab 140 MG/ML Injectable Solution	OMOP2778817	RxNorm Extension	Drug
Lipid-lowering agent	35777397	1 ML evolocumab 140 MG/ML Injectable Solution [Repatha SureClick]	OMOP2778858	RxNorm Extension	Drug
Lipid-lowering agent	35777857	1 ML evolocumab 140 MG/ML Injectable Solution [Repatha] by Amgen	OMOP2779318	RxNorm Extension	Drug
Lipid-lowering agent	35777942	1 ML alirocumab 150 MG/ML Injectable Solution	OMOP2779403	RxNorm Extension	Drug
Lipid-lowering agent	35777978	1 ML alirocumab 75 MG/ML Injectable Solution [Praluent]	OMOP2779439	RxNorm Extension	Drug
Lipid-lowering agent	35778140	1 ML alirocumab 75 MG/ML Injectable Solution [Praluent] Box of 2 by Sanofi	OMOP2779601	RxNorm Extension	Drug
Lipid-lowering agent	35778141	1 ML alirocumab 75 MG/ML Injectable Solution [Praluent] by Sanofi	OMOP2779602	RxNorm Extension	Drug
Lipid-lowering agent	35786530	100 ML atorvastatin 4 MG/ML Oral Suspension by Drug Tariff Special Order	OMOP2787991	RxNorm Extension	Drug
Lipid-lowering agent	35786897	100 ML atorvastatin 4 MG/ML Oral Solution by Drug Tariff Special Order	OMOP2788358	RxNorm Extension	Drug
Lipid-lowering agent	35786957	100 ML atorvastatin 4 MG/ML Oral Solution	OMOP2788418	RxNorm Extension	Drug
Lipid-lowering agent	35787882	150 ML Simvastatin 8 MG/ML Oral Solution by A A H	OMOP2789343	RxNorm Extension	Drug
Lipid-lowering agent	35787883	150 ML Simvastatin 8 MG/ML Oral Solution by Alliance	OMOP2789344	RxNorm Extension	Drug
Lipid-lowering agent	35787968	150 ML Simvastatin 4 MG/ML Oral Solution by Rosemont	OMOP2789429	RxNorm Extension	Drug
Lipid-lowering agent	35787969	150 ML Simvastatin 4 MG/ML Oral Solution by Waymade	OMOP2789430	RxNorm Extension	Drug
Lipid-lowering agent	35787993	150 ML Simvastatin 8 MG/ML Oral Solution by Rosemont	OMOP2789454	RxNorm Extension	Drug
Lipid-lowering agent	35788025	150 ML Simvastatin 4 MG/ML Oral Solution by Sigma-Tau	OMOP2789486	RxNorm Extension	Drug
Lipid-lowering agent	35788057	150 ML Simvastatin 4 MG/ML Oral Solution by A A H	OMOP2789518	RxNorm Extension	Drug
Lipid-lowering agent	35788058	150 ML Simvastatin 4 MG/ML Oral Solution by Alliance	OMOP2789519	RxNorm Extension	Drug
Lipid-lowering agent	35788059	150 ML Simvastatin 8 MG/ML Oral Solution by Waymade	OMOP2789520	RxNorm Extension	Drug
Lipid-lowering agent	35828116	1000 MG niacin 0.1 MG/MG Oral Powder [Nyclin]	OMOP5040126	RxNorm Extension	Drug
Lipid-lowering agent	35828117	1000 MG niacin 0.1 MG/MG Oral Powder	OMOP5040125	RxNorm Extension	Drug
Lipid-lowering agent	35828820	pitavastatin 4 MG Oral Tablet by Kowa	OMOP5039277	RxNorm Extension	Drug
Lipid-lowering agent	35828821	pitavastatin 4 MG Oral Tablet by Kotobuki Seiyaku	OMOP5039276	RxNorm Extension	Drug
Lipid-lowering agent	35828822	pitavastatin 4 MG Oral Tablet by Sawai	OMOP5039275	RxNorm Extension	Drug
Lipid-lowering agent	35828823	pitavastatin 4 MG Oral Tablet by Daiko Seiyaku	OMOP5039274	RxNorm Extension	Drug
Lipid-lowering agent	35828824	pitavastatin 4 MG Oral Tablet by Nihon	OMOP5039273	RxNorm Extension	Drug
Lipid-lowering agent	35828825	pitavastatin 4 MG Oral Tablet by Nissin	OMOP5039272	RxNorm Extension	Drug
Lipid-lowering agent	35828826	pitavastatin 4 MG Disintegrating Oral Tablet by Kowa	OMOP5039271	RxNorm Extension	Drug
Lipid-lowering agent	35828827	pitavastatin 4 MG Disintegrating Oral Tablet by Sawai	OMOP5039270	RxNorm Extension	Drug
Lipid-lowering agent	35828829	pitavastatin 2 MG Oral Tablet by Sawai	OMOP5039269	RxNorm Extension	Drug
Lipid-lowering agent	35828830	pitavastatin 2 MG Oral Tablet by Tsuruhara	OMOP5039268	RxNorm Extension	Drug
Lipid-lowering agent	35828831	pitavastatin 2 MG Disintegrating Oral Tablet by Kowa	OMOP5039267	RxNorm Extension	Drug
Lipid-lowering agent	35828832	pitavastatin 2 MG Disintegrating Oral Tablet by Sawai	OMOP5039266	RxNorm Extension	Drug
Lipid-lowering agent	35828833	pitavastatin 1 MG Oral Tablet by Sawai	OMOP5039265	RxNorm Extension	Drug
Lipid-lowering agent	35828834	pitavastatin 1 MG Oral Tablet by Tsuruhara	OMOP5039264	RxNorm Extension	Drug
Lipid-lowering agent	35828835	pitavastatin 1 MG Oral Tablet by Daiko Seiyaku	OMOP5039263	RxNorm Extension	Drug
Lipid-lowering agent	35828836	pitavastatin 1 MG Disintegrating Oral Tablet by Kowa	OMOP5039262	RxNorm Extension	Drug
Lipid-lowering agent	35828837	pitavastatin 1 MG Disintegrating Oral Tablet by Sawai	OMOP5039261	RxNorm Extension	Drug
Lipid-lowering agent	35830056	bezafibrate 200 MG Extended Release Oral Tablet [Bezatol]	OMOP5038322	RxNorm Extension	Drug
Lipid-lowering agent	35830057	bezafibrate 200 MG Extended Release Oral Tablet [Vesturit]	OMOP5038321	RxNorm Extension	Drug
Lipid-lowering agent	35830058	bezafibrate 200 MG Extended Release Oral Tablet [Midenal]	OMOP5038320	RxNorm Extension	Drug
Lipid-lowering agent	35830059	bezafibrate 200 MG Extended Release Oral Tablet [Bezalip]	OMOP5038319	RxNorm Extension	Drug
Lipid-lowering agent	35830060	bezafibrate 200 MG Extended Release Oral Tablet by Sawai	OMOP5038318	RxNorm Extension	Drug
Lipid-lowering agent	35830061	bezafibrate 200 MG Extended Release Oral Tablet by Towa	OMOP5038317	RxNorm Extension	Drug
Lipid-lowering agent	35830062	bezafibrate 200 MG Extended Release Oral Tablet by Zensei	OMOP5038316	RxNorm Extension	Drug
Lipid-lowering agent	35830063	bezafibrate 200 MG Extended Release Oral Tablet by Nichi-Iko	OMOP5038315	RxNorm Extension	Drug
Lipid-lowering agent	35830064	bezafibrate 200 MG Extended Release Oral Tablet by Choseido	OMOP5038314	RxNorm Extension	Drug
Lipid-lowering agent	35830065	bezafibrate 200 MG Extended Release Oral Tablet by Alfresa	OMOP5038313	RxNorm Extension	Drug
Lipid-lowering agent	35830066	bezafibrate 200 MG Extended Release Oral Tablet	OMOP5038312	RxNorm Extension	Drug
Lipid-lowering agent	35830067	bezafibrate 200 MG Delayed Release Oral Tablet by Sawai	OMOP5038311	RxNorm Extension	Drug
Lipid-lowering agent	35830068	bezafibrate 200 MG Delayed Release Oral Tablet by Alfresa	OMOP5038310	RxNorm Extension	Drug
Lipid-lowering agent	35830069	bezafibrate 100 MG Extended Release Oral Tablet by Sawai	OMOP5038309	RxNorm Extension	Drug
Lipid-lowering agent	35830070	bezafibrate 100 MG Extended Release Oral Tablet by Alfresa	OMOP5038308	RxNorm Extension	Drug
Lipid-lowering agent	35830071	bezafibrate Extended Release Oral Tablet [Bezatol]	OMOP5038307	RxNorm Extension	Drug
Lipid-lowering agent	35830072	bezafibrate Extended Release Oral Tablet [Vesturit]	OMOP5038306	RxNorm Extension	Drug
Lipid-lowering agent	35830218	clofibrate 250 MG Oral Capsule by Tsuruhara	OMOP5037902	RxNorm Extension	Drug
Lipid-lowering agent	35830341	pravastatin 10 MG Oral Tablet by Sawai	OMOP5037819	RxNorm Extension	Drug
Lipid-lowering agent	35830342	pravastatin 10 MG Oral Tablet by Tsuruhara	OMOP5037818	RxNorm Extension	Drug
Lipid-lowering agent	35830343	pravastatin 10 MG Oral Tablet by Chemix Inc	OMOP5037817	RxNorm Extension	Drug
Lipid-lowering agent	35830344	pravastatin 5 MG Oral Tablet by Me	OMOP5037816	RxNorm Extension	Drug
Lipid-lowering agent	35830345	pravastatin 5 MG Oral Tablet by Sawai	OMOP5037815	RxNorm Extension	Drug
Lipid-lowering agent	35830346	pravastatin 5 MG Oral Tablet by Tsuruhara	OMOP5037814	RxNorm Extension	Drug
Lipid-lowering agent	35830347	fenofibrate 67 MG Oral Tablet	OMOP5037813	RxNorm Extension	Drug
Lipid-lowering agent	35830361	fluvastatin 30 MG Oral Tablet by Sawai	OMOP5037799	RxNorm Extension	Drug
Lipid-lowering agent	35830362	fluvastatin 20 MG Oral Tablet by Sawai	OMOP5037798	RxNorm Extension	Drug
Lipid-lowering agent	35830363	fluvastatin 10 MG Oral Tablet by Sawai	OMOP5037797	RxNorm Extension	Drug
Lipid-lowering agent	35830365	atorvastatin 10 MG Oral Tablet by Sawai	OMOP5037795	RxNorm Extension	Drug
Lipid-lowering agent	35830366	atorvastatin 5 MG Oral Tablet by Sawai	OMOP5037794	RxNorm Extension	Drug
Lipid-lowering agent	35830367	simvastatin 10 MG Oral Tablet by ASKA	OMOP5037793	RxNorm Extension	Drug
Lipid-lowering agent	35830368	simvastatin 5 MG Oral Tablet by ASKA	OMOP5037792	RxNorm Extension	Drug
Lipid-lowering agent	35830398	niacin 0.1 MG/MG Oral Powder [Nyclin]	OMOP5037762	RxNorm Extension	Drug
Lipid-lowering agent	35830399	niacin 0.1 MG/MG Oral Powder	OMOP5037761	RxNorm Extension	Drug
Lipid-lowering agent	35830422	rosuvastatin 10 MG Oral Tablet by Takata	OMOP5037732	RxNorm Extension	Drug
Lipid-lowering agent	35830423	rosuvastatin 5 MG Oral Tablet by Sawai	OMOP5037731	RxNorm Extension	Drug
Lipid-lowering agent	35830424	rosuvastatin 5 MG Oral Tablet by Tsuruhara	OMOP5037730	RxNorm Extension	Drug
Lipid-lowering agent	35830425	rosuvastatin 5 MG Oral Tablet by Feldsenf	OMOP5037729	RxNorm Extension	Drug
Lipid-lowering agent	35830426	rosuvastatin 5 MG Disintegrating Oral Tablet by Sawai	OMOP5037728	RxNorm Extension	Drug
Lipid-lowering agent	35830427	rosuvastatin 5 MG Disintegrating Oral Tablet by Nipro	OMOP5037727	RxNorm Extension	Drug
Lipid-lowering agent	35830428	rosuvastatin 2.5 MG Oral Tablet by Sawai	OMOP5037726	RxNorm Extension	Drug
Lipid-lowering agent	35830429	rosuvastatin 2.5 MG Oral Tablet by Tsuruhara	OMOP5037725	RxNorm Extension	Drug
Lipid-lowering agent	35830430	rosuvastatin 2.5 MG Oral Tablet by Feldsenf	OMOP5037724	RxNorm Extension	Drug
Lipid-lowering agent	35830431	rosuvastatin 2.5 MG Disintegrating Oral Tablet by Sawai	OMOP5037723	RxNorm Extension	Drug
Lipid-lowering agent	35830432	rosuvastatin 2.5 MG Disintegrating Oral Tablet by Nipro	OMOP5037722	RxNorm Extension	Drug
Lipid-lowering agent	35849794	pitavastatin 1 MG [Liqingzhi]	OMOP5006499	RxNorm Extension	Drug
Lipid-lowering agent	35849795	pitavastatin Oral Tablet [Liqingzhi]	OMOP5006500	RxNorm Extension	Drug
Lipid-lowering agent	35853332	cholestyramine resin 4000 MG Inhalation Powder	OMOP5009992	RxNorm Extension	Drug
Lipid-lowering agent	35853333	cholestyramine resin 300 MG/ML Injectable Solution	OMOP5009993	RxNorm Extension	Drug
Lipid-lowering agent	35853334	cholestyramine resin 300 MG/ML	OMOP5009994	RxNorm Extension	Drug
Lipid-lowering agent	35853335	cholestyramine resin Inhalation Powder	OMOP5009995	RxNorm Extension	Drug
Lipid-lowering agent	35855006	ciprofibrate Oral Tablet [Kabiruike]	OMOP5011643	RxNorm Extension	Drug
Lipid-lowering agent	35856537	bezafibrate 200 MG Oral Tablet [Yizhite]	OMOP5013062	RxNorm Extension	Drug
Lipid-lowering agent	35856538	bezafibrate 200 MG Oral Tablet [Abeita]	OMOP5013063	RxNorm Extension	Drug
Lipid-lowering agent	35856539	bezafibrate 200 MG Oral Capsule	OMOP5013064	RxNorm Extension	Drug
Lipid-lowering agent	35856540	bezafibrate 200 MG [Yizhite]	OMOP5013065	RxNorm Extension	Drug
Lipid-lowering agent	35856541	bezafibrate 200 MG [Abeita]	OMOP5013066	RxNorm Extension	Drug
Lipid-lowering agent	35856542	bezafibrate Oral Tablet [Yizhite]	OMOP5013067	RxNorm Extension	Drug
Lipid-lowering agent	35856543	bezafibrate Oral Tablet [Abeita]	OMOP5013068	RxNorm Extension	Drug
Lipid-lowering agent	35856544	bezafibrate Oral Capsule	OMOP5013069	RxNorm Extension	Drug
Lipid-lowering agent	35862546	lovastatin 20 MG Oral Granules	OMOP5019451	RxNorm Extension	Drug
Lipid-lowering agent	35862547	lovastatin 20 MG Oral Granules [Lehuo]	OMOP5019452	RxNorm Extension	Drug
Lipid-lowering agent	35862548	lovastatin 20 MG Oral Tablet [Lefuxin]	OMOP5019453	RxNorm Extension	Drug
Lipid-lowering agent	35862549	lovastatin 20 MG Oral Tablet [Xinlu]	OMOP5019454	RxNorm Extension	Drug
Lipid-lowering agent	35862550	lovastatin 20 MG Oral Tablet [Luozhida]	OMOP5019455	RxNorm Extension	Drug
Lipid-lowering agent	35862551	lovastatin 20 MG Oral Tablet [Hailipian]	OMOP5019456	RxNorm Extension	Drug
Lipid-lowering agent	35862552	lovastatin 20 MG Oral Tablet [Luohuaning]	OMOP5019457	RxNorm Extension	Drug
Lipid-lowering agent	35862553	lovastatin 20 MG Oral Tablet [Aileting]	OMOP5019458	RxNorm Extension	Drug
Lipid-lowering agent	35862554	lovastatin 20 MG Oral Tablet [Xueqing]	OMOP5019459	RxNorm Extension	Drug
Lipid-lowering agent	35862555	lovastatin 20 MG Oral Capsule	OMOP5019460	RxNorm Extension	Drug
Lipid-lowering agent	35862556	lovastatin 20 MG Oral Capsule [Junning]	OMOP5019461	RxNorm Extension	Drug
Lipid-lowering agent	35862557	lovastatin 20 MG Oral Capsule [Suerqing]	OMOP5019462	RxNorm Extension	Drug
Lipid-lowering agent	35862558	lovastatin 20 MG Oral Capsule [Suxin]	OMOP5019463	RxNorm Extension	Drug
Lipid-lowering agent	35862559	lovastatin 20 MG Oral Capsule [Dule]	OMOP5019464	RxNorm Extension	Drug
Lipid-lowering agent	35862560	lovastatin 20 MG Extended Release Oral Tablet [Junning]	OMOP5019465	RxNorm Extension	Drug
Lipid-lowering agent	35862561	lovastatin 20 MG Extended Release Oral Tablet [Suerqing]	OMOP5019466	RxNorm Extension	Drug
Lipid-lowering agent	35862562	lovastatin 20 MG Extended Release Oral Tablet [Suxin]	OMOP5019467	RxNorm Extension	Drug
Lipid-lowering agent	35862563	lovastatin 20 MG Extended Release Oral Tablet [Dule]	OMOP5019468	RxNorm Extension	Drug
Lipid-lowering agent	35862564	lovastatin 20 MG [Lehuo]	OMOP5019469	RxNorm Extension	Drug
Lipid-lowering agent	35862565	lovastatin 20 MG [Lefuxin]	OMOP5019470	RxNorm Extension	Drug
Lipid-lowering agent	35862566	lovastatin 20 MG [Junning]	OMOP5019471	RxNorm Extension	Drug
Lipid-lowering agent	35862567	lovastatin 20 MG [Xinlu]	OMOP5019472	RxNorm Extension	Drug
Lipid-lowering agent	35862568	lovastatin 20 MG [Luozhida]	OMOP5019473	RxNorm Extension	Drug
Lipid-lowering agent	35862569	lovastatin 20 MG [Hailipian]	OMOP5019474	RxNorm Extension	Drug
Lipid-lowering agent	35862570	lovastatin 20 MG [Luohuaning]	OMOP5019475	RxNorm Extension	Drug
Lipid-lowering agent	35862571	lovastatin 20 MG [Aileting]	OMOP5019476	RxNorm Extension	Drug
Lipid-lowering agent	35862572	lovastatin 20 MG [Suerqing]	OMOP5019477	RxNorm Extension	Drug
Lipid-lowering agent	35862573	lovastatin 20 MG [Suxin]	OMOP5019478	RxNorm Extension	Drug
Lipid-lowering agent	35862574	lovastatin 20 MG [Dule]	OMOP5019479	RxNorm Extension	Drug
Lipid-lowering agent	35862575	lovastatin 20 MG [Xueqing]	OMOP5019480	RxNorm Extension	Drug
Lipid-lowering agent	35862576	lovastatin 10 MG Oral Tablet [Luohuaning]	OMOP5019481	RxNorm Extension	Drug
Lipid-lowering agent	35862577	lovastatin 10 MG Oral Tablet [Xueqing]	OMOP5019482	RxNorm Extension	Drug
Lipid-lowering agent	35862578	lovastatin 10 MG [Luohuaning]	OMOP5019483	RxNorm Extension	Drug
Lipid-lowering agent	35862579	lovastatin 10 MG [Xueqing]	OMOP5019484	RxNorm Extension	Drug
Lipid-lowering agent	35862580	lovastatin Oral Granules	OMOP5019485	RxNorm Extension	Drug
Lipid-lowering agent	35862581	lovastatin Oral Granules [Lehuo]	OMOP5019486	RxNorm Extension	Drug
Lipid-lowering agent	35862582	lovastatin Oral Tablet [Lefuxin]	OMOP5019487	RxNorm Extension	Drug
Lipid-lowering agent	35862583	lovastatin Oral Tablet [Xinlu]	OMOP5019488	RxNorm Extension	Drug
Lipid-lowering agent	35862584	lovastatin Oral Tablet [Luozhida]	OMOP5019489	RxNorm Extension	Drug
Lipid-lowering agent	35862585	lovastatin Oral Tablet [Hailipian]	OMOP5019490	RxNorm Extension	Drug
Lipid-lowering agent	35862699	clofibrate 100 MG	OMOP5019296	RxNorm Extension	Drug
Lipid-lowering agent	35862700	clofibrate 100 MG [Youpeng]	OMOP5019297	RxNorm Extension	Drug
Lipid-lowering agent	35862701	clofibrate Oral Tablet [Youpeng]	OMOP5019298	RxNorm Extension	Drug
Lipid-lowering agent	35863003	lovastatin Oral Tablet [Luohuaning]	OMOP5019491	RxNorm Extension	Drug
Lipid-lowering agent	35863004	lovastatin Oral Tablet [Aileting]	OMOP5019492	RxNorm Extension	Drug
Lipid-lowering agent	35863005	lovastatin Oral Tablet [Xueqing]	OMOP5019493	RxNorm Extension	Drug
Lipid-lowering agent	35863006	lovastatin Oral Capsule [Junning]	OMOP5019494	RxNorm Extension	Drug
Lipid-lowering agent	35863007	lovastatin Oral Capsule [Suerqing]	OMOP5019495	RxNorm Extension	Drug
Lipid-lowering agent	35863008	lovastatin Oral Capsule [Suxin]	OMOP5019496	RxNorm Extension	Drug
Lipid-lowering agent	35863009	lovastatin Oral Capsule [Dule]	OMOP5019497	RxNorm Extension	Drug
Lipid-lowering agent	35863010	lovastatin Extended Release Oral Tablet [Junning]	OMOP5019498	RxNorm Extension	Drug
Lipid-lowering agent	35863011	lovastatin Extended Release Oral Tablet [Suerqing]	OMOP5019499	RxNorm Extension	Drug
Lipid-lowering agent	35863012	lovastatin Extended Release Oral Tablet [Suxin]	OMOP5019500	RxNorm Extension	Drug
Lipid-lowering agent	35863013	lovastatin Extended Release Oral Tablet [Dule]	OMOP5019501	RxNorm Extension	Drug
Lipid-lowering agent	35864062	atorvastatin 20 MG [Youjia]	OMOP5021121	RxNorm Extension	Drug
Lipid-lowering agent	35864063	atorvastatin 20 MG [Liputuo]	OMOP5021122	RxNorm Extension	Drug
Lipid-lowering agent	35864064	atorvastatin 20 MG [Ale]	OMOP5021123	RxNorm Extension	Drug
Lipid-lowering agent	35864065	atorvastatin 10 MG [Youjia]	OMOP5021124	RxNorm Extension	Drug
Lipid-lowering agent	35864066	atorvastatin 10 MG [Liputuo]	OMOP5021125	RxNorm Extension	Drug
Lipid-lowering agent	35864067	atorvastatin 10 MG [Ale]	OMOP5021126	RxNorm Extension	Drug
Lipid-lowering agent	35864068	atorvastatin Oral Tablet [Liputuo]	OMOP5021127	RxNorm Extension	Drug
Lipid-lowering agent	35864069	atorvastatin Oral Tablet [Ale]	OMOP5021128	RxNorm Extension	Drug
Lipid-lowering agent	35864070	atorvastatin Oral Capsule [Youjia]	OMOP5021129	RxNorm Extension	Drug
Lipid-lowering agent	35864128	simvastatin 50 MG Oral Tablet	OMOP5021143	RxNorm Extension	Drug
Lipid-lowering agent	35864129	simvastatin 50 MG	OMOP5021144	RxNorm Extension	Drug
Lipid-lowering agent	35864130	simvastatin 40 MG Oral Tablet [Jingbishuxin]	OMOP5021145	RxNorm Extension	Drug
Lipid-lowering agent	35864131	simvastatin 40 MG Oral Tablet [Kadike]	OMOP5021146	RxNorm Extension	Drug
Lipid-lowering agent	35864132	simvastatin 40 MG Oral Tablet [Yixin]	OMOP5021147	RxNorm Extension	Drug
Lipid-lowering agent	35864133	simvastatin 40 MG Oral Tablet [Shujiangzhi]	OMOP5021148	RxNorm Extension	Drug
Lipid-lowering agent	35864134	simvastatin 40 MG Oral Tablet [Xinke]	OMOP5021149	RxNorm Extension	Drug
Lipid-lowering agent	35864135	simvastatin 40 MG Oral Capsule	OMOP5021150	RxNorm Extension	Drug
Lipid-lowering agent	35864136	simvastatin 40 MG Oral Capsule [Lishuda]	OMOP5021151	RxNorm Extension	Drug
Lipid-lowering agent	35864137	simvastatin 40 MG [Baozhineng]	OMOP5021152	RxNorm Extension	Drug
Lipid-lowering agent	35864138	simvastatin 40 MG [Jingbishuxin]	OMOP5021153	RxNorm Extension	Drug
Lipid-lowering agent	35864139	simvastatin 40 MG [Kadike]	OMOP5021154	RxNorm Extension	Drug
Lipid-lowering agent	35864140	simvastatin 40 MG [Yixin]	OMOP5021155	RxNorm Extension	Drug
Lipid-lowering agent	35864141	simvastatin 40 MG [Lishuda]	OMOP5021156	RxNorm Extension	Drug
Lipid-lowering agent	35864142	simvastatin 40 MG [Shujiangzhi]	OMOP5021157	RxNorm Extension	Drug
Lipid-lowering agent	35864143	simvastatin 40 MG [Xinke]	OMOP5021158	RxNorm Extension	Drug
Lipid-lowering agent	35864144	simvastatin 20 MG Oral Tablet [Jingbishuxin]	OMOP5021159	RxNorm Extension	Drug
Lipid-lowering agent	35864145	simvastatin 20 MG Oral Tablet [Kadike]	OMOP5021160	RxNorm Extension	Drug
Lipid-lowering agent	35864147	simvastatin 20 MG Oral Tablet [Yixin]	OMOP5021161	RxNorm Extension	Drug
Lipid-lowering agent	35864148	simvastatin 20 MG Oral Tablet [Shujiangzhi]	OMOP5021162	RxNorm Extension	Drug
Lipid-lowering agent	35864149	simvastatin 20 MG Oral Tablet [Suzhi]	OMOP5021163	RxNorm Extension	Drug
Lipid-lowering agent	35864150	simvastatin 20 MG Oral Tablet [Xizhida]	OMOP5021164	RxNorm Extension	Drug
Lipid-lowering agent	35864151	simvastatin 20 MG Oral Tablet [Xinke]	OMOP5021165	RxNorm Extension	Drug
Lipid-lowering agent	35864152	simvastatin 20 MG Oral Capsule	OMOP5021166	RxNorm Extension	Drug
Lipid-lowering agent	35864153	simvastatin 20 MG Oral Capsule [Xinglu]	OMOP5021167	RxNorm Extension	Drug
Lipid-lowering agent	35864154	simvastatin 20 MG Oral Capsule [Xindasu]	OMOP5021168	RxNorm Extension	Drug
Lipid-lowering agent	35864155	simvastatin 20 MG Oral Capsule [Zhitai]	OMOP5021169	RxNorm Extension	Drug
Lipid-lowering agent	35864156	simvastatin 20 MG Oral Capsule [Lishuda]	OMOP5021170	RxNorm Extension	Drug
Lipid-lowering agent	35864157	simvastatin 20 MG Extended Release Oral Tablet [Xinglu]	OMOP5021171	RxNorm Extension	Drug
Lipid-lowering agent	35864158	simvastatin 20 MG Extended Release Oral Tablet [Xindasu]	OMOP5021172	RxNorm Extension	Drug
Lipid-lowering agent	35864159	simvastatin 20 MG Extended Release Oral Tablet [Zhitai]	OMOP5021173	RxNorm Extension	Drug
Lipid-lowering agent	35864160	simvastatin 20 MG Extended Release Oral Tablet [Lishuda]	OMOP5021174	RxNorm Extension	Drug
Lipid-lowering agent	35864161	simvastatin 20 MG [Baozhineng]	OMOP5021175	RxNorm Extension	Drug
Lipid-lowering agent	35864162	simvastatin 20 MG [Jingbishuxin]	OMOP5021176	RxNorm Extension	Drug
Lipid-lowering agent	35864163	simvastatin 20 MG [Kadike]	OMOP5021177	RxNorm Extension	Drug
Lipid-lowering agent	35864164	simvastatin 20 MG [Xinglu]	OMOP5021178	RxNorm Extension	Drug
Lipid-lowering agent	35864165	simvastatin 20 MG [Yixin]	OMOP5021179	RxNorm Extension	Drug
Lipid-lowering agent	35864166	simvastatin 20 MG [Xindasu]	OMOP5021180	RxNorm Extension	Drug
Lipid-lowering agent	35864167	simvastatin 20 MG [Zhitai]	OMOP5021181	RxNorm Extension	Drug
Lipid-lowering agent	35864168	simvastatin 20 MG [Lishuda]	OMOP5021182	RxNorm Extension	Drug
Lipid-lowering agent	35864169	simvastatin 20 MG [Shujiangzhi]	OMOP5021183	RxNorm Extension	Drug
Lipid-lowering agent	35864170	simvastatin 20 MG [Suzhi]	OMOP5021184	RxNorm Extension	Drug
Lipid-lowering agent	35864171	simvastatin 20 MG [Xizhida]	OMOP5021185	RxNorm Extension	Drug
Lipid-lowering agent	35864172	simvastatin 20 MG [Xinke]	OMOP5021186	RxNorm Extension	Drug
Lipid-lowering agent	35864173	simvastatin 10 MG Oral Tablet [Jingbishuxin]	OMOP5021187	RxNorm Extension	Drug
Lipid-lowering agent	35864174	simvastatin 10 MG Oral Tablet [Lizhishu]	OMOP5021188	RxNorm Extension	Drug
Lipid-lowering agent	35864175	simvastatin 10 MG Oral Tablet [Jianzhiting]	OMOP5021189	RxNorm Extension	Drug
Lipid-lowering agent	35864177	niacin Extended Release Oral Tablet [Jianuo]	OMOP5021594	RxNorm Extension	Drug
Lipid-lowering agent	35864302	niacin 150 MG Oral Tablet	OMOP5021534	RxNorm Extension	Drug
Lipid-lowering agent	35864306	niacin 75 MG Oral Tablet	OMOP5021538	RxNorm Extension	Drug
Lipid-lowering agent	35864325	niacin 0.3 MG Oral Granules	OMOP5021557	RxNorm Extension	Drug
Lipid-lowering agent	35864327	niacin 0.04 MG Oral Solution	OMOP5021559	RxNorm Extension	Drug
Lipid-lowering agent	35864344	gemfibrozil 300 MG Oral Capsule [Changhenglin]	OMOP5020873	RxNorm Extension	Drug
Lipid-lowering agent	35864345	gemfibrozil 300 MG Oral Capsule [Luoping]	OMOP5020874	RxNorm Extension	Drug
Lipid-lowering agent	35864346	gemfibrozil 300 MG Oral Capsule [Weijiangzhi]	OMOP5020875	RxNorm Extension	Drug
Lipid-lowering agent	35864347	gemfibrozil 300 MG [Changhenglin]	OMOP5020876	RxNorm Extension	Drug
Lipid-lowering agent	35864348	gemfibrozil 300 MG [Luoping]	OMOP5020877	RxNorm Extension	Drug
Lipid-lowering agent	35864349	gemfibrozil 300 MG [Weijiangzhi]	OMOP5020878	RxNorm Extension	Drug
Lipid-lowering agent	35864350	gemfibrozil 150 MG Oral Tablet	OMOP5020879	RxNorm Extension	Drug
Lipid-lowering agent	35864351	gemfibrozil 150 MG Oral Tablet [Xinsida]	OMOP5020880	RxNorm Extension	Drug
Lipid-lowering agent	35864352	gemfibrozil 150 MG	OMOP5020881	RxNorm Extension	Drug
Lipid-lowering agent	35864353	gemfibrozil 150 MG [Xinsida]	OMOP5020882	RxNorm Extension	Drug
Lipid-lowering agent	35864354	gemfibrozil Oral Tablet [Xinsida]	OMOP5020883	RxNorm Extension	Drug
Lipid-lowering agent	35864553	niacin Oral Granules	OMOP5021573	RxNorm Extension	Drug
Lipid-lowering agent	35864554	niacin Oral Tablet [Jianuo]	OMOP5021574	RxNorm Extension	Drug
Lipid-lowering agent	35864555	niacin Oral Tablet [Benyue]	OMOP5021575	RxNorm Extension	Drug
Lipid-lowering agent	35864556	niacin Oral Tablet [Nuozhiping]	OMOP5021576	RxNorm Extension	Drug
Lipid-lowering agent	35864557	niacin Oral Tablet [Gaozike]	OMOP5021577	RxNorm Extension	Drug
Lipid-lowering agent	35864579	fluvastatin 40 MG [Laishike]	OMOP5021046	RxNorm Extension	Drug
Lipid-lowering agent	35864580	fluvastatin 20 MG [Laishike]	OMOP5021047	RxNorm Extension	Drug
Lipid-lowering agent	35864581	fluvastatin Oral Capsule [Laishike]	OMOP5021048	RxNorm Extension	Drug
Lipid-lowering agent	35864650	atorvastatin 40 MG [Liputuo]	OMOP5021118	RxNorm Extension	Drug
Lipid-lowering agent	35864651	atorvastatin 20 MG Oral Tablet [Liputuo]	OMOP5021119	RxNorm Extension	Drug
Lipid-lowering agent	35864652	atorvastatin 20 MG Oral Tablet [Ale]	OMOP5021120	RxNorm Extension	Drug
Lipid-lowering agent	35864653	simvastatin 10 MG Oral Tablet [Kadike]	OMOP5021190	RxNorm Extension	Drug
Lipid-lowering agent	35864654	simvastatin 10 MG Oral Tablet [Yixin]	OMOP5021191	RxNorm Extension	Drug
Lipid-lowering agent	35864655	simvastatin 10 MG Oral Tablet [Jiezhi]	OMOP5021192	RxNorm Extension	Drug
Lipid-lowering agent	35864656	simvastatin 10 MG Oral Tablet [Mixilun]	OMOP5021193	RxNorm Extension	Drug
Lipid-lowering agent	35864657	simvastatin 10 MG Oral Tablet [Suzhi]	OMOP5021194	RxNorm Extension	Drug
Lipid-lowering agent	35864658	simvastatin 10 MG Oral Tablet [Xinke]	OMOP5021195	RxNorm Extension	Drug
Lipid-lowering agent	35864659	simvastatin 10 MG Oral Solution	OMOP5021196	RxNorm Extension	Drug
Lipid-lowering agent	35864660	simvastatin 10 MG Oral Solution [Xinyouzhi]	OMOP5021197	RxNorm Extension	Drug
Lipid-lowering agent	35864661	simvastatin 10 MG Oral Capsule	OMOP5021198	RxNorm Extension	Drug
Lipid-lowering agent	35864662	simvastatin 10 MG Oral Capsule [Xinglu]	OMOP5021199	RxNorm Extension	Drug
Lipid-lowering agent	35864663	simvastatin 10 MG Oral Capsule [Xindasu]	OMOP5021200	RxNorm Extension	Drug
Lipid-lowering agent	35864664	simvastatin 10 MG Oral Capsule [Zhitai]	OMOP5021201	RxNorm Extension	Drug
Lipid-lowering agent	35864665	simvastatin 10 MG Oral Capsule [Saifuding]	OMOP5021202	RxNorm Extension	Drug
Lipid-lowering agent	35864666	simvastatin 10 MG [Baozhineng]	OMOP5021203	RxNorm Extension	Drug
Lipid-lowering agent	35864667	simvastatin 10 MG [Jingbishuxin]	OMOP5021204	RxNorm Extension	Drug
Lipid-lowering agent	35864668	simvastatin 10 MG [Lizhishu]	OMOP5021205	RxNorm Extension	Drug
Lipid-lowering agent	35864669	simvastatin 10 MG [Jianzhiting]	OMOP5021206	RxNorm Extension	Drug
Lipid-lowering agent	35864670	simvastatin 10 MG [Kadike]	OMOP5021207	RxNorm Extension	Drug
Lipid-lowering agent	35864671	simvastatin 10 MG [Xinglu]	OMOP5021208	RxNorm Extension	Drug
Lipid-lowering agent	35864672	simvastatin 10 MG [Yixin]	OMOP5021209	RxNorm Extension	Drug
Lipid-lowering agent	35864673	simvastatin 10 MG [Jiezhi]	OMOP5021210	RxNorm Extension	Drug
Lipid-lowering agent	35864674	simvastatin 10 MG [Xindasu]	OMOP5021211	RxNorm Extension	Drug
Lipid-lowering agent	35864675	simvastatin 10 MG [Zhitai]	OMOP5021212	RxNorm Extension	Drug
Lipid-lowering agent	35864677	simvastatin 10 MG [Mixilun]	OMOP5021213	RxNorm Extension	Drug
Lipid-lowering agent	35864678	simvastatin 10 MG [Suzhi]	OMOP5021214	RxNorm Extension	Drug
Lipid-lowering agent	35864679	simvastatin 10 MG [Saifuding]	OMOP5021215	RxNorm Extension	Drug
Lipid-lowering agent	35864680	simvastatin 10 MG [Xinyouzhi]	OMOP5021216	RxNorm Extension	Drug
Lipid-lowering agent	35864681	simvastatin 10 MG [Xinke]	OMOP5021217	RxNorm Extension	Drug
Lipid-lowering agent	35864682	simvastatin 5 MG Oral Tablet [Jingbishuxin]	OMOP5021218	RxNorm Extension	Drug
Lipid-lowering agent	35864683	simvastatin 5 MG Oral Tablet [Jianzhiting]	OMOP5021219	RxNorm Extension	Drug
Lipid-lowering agent	35864684	simvastatin 5 MG Oral Tablet [Kadike]	OMOP5021220	RxNorm Extension	Drug
Lipid-lowering agent	35864685	simvastatin 5 MG Oral Tablet [Yixin]	OMOP5021221	RxNorm Extension	Drug
Lipid-lowering agent	35864686	simvastatin 5 MG Oral Tablet [Suzhi]	OMOP5021222	RxNorm Extension	Drug
Lipid-lowering agent	35864687	simvastatin 5 MG Oral Tablet [Xizhida]	OMOP5021223	RxNorm Extension	Drug
Lipid-lowering agent	35864688	simvastatin 5 MG Oral Tablet [Xinke]	OMOP5021224	RxNorm Extension	Drug
Lipid-lowering agent	35864689	simvastatin 5 MG Oral Capsule	OMOP5021225	RxNorm Extension	Drug
Lipid-lowering agent	35864690	simvastatin 5 MG Oral Capsule [Bozhantong]	OMOP5021226	RxNorm Extension	Drug
Lipid-lowering agent	35864691	simvastatin 5 MG Oral Capsule [Xisai]	OMOP5021227	RxNorm Extension	Drug
Lipid-lowering agent	35864692	simvastatin 5 MG Oral Capsule [Xinglu]	OMOP5021228	RxNorm Extension	Drug
Lipid-lowering agent	35864693	simvastatin 5 MG Oral Capsule [Xindasu]	OMOP5021229	RxNorm Extension	Drug
Lipid-lowering agent	35864694	simvastatin 5 MG Oral Capsule [Zhitai]	OMOP5021230	RxNorm Extension	Drug
Lipid-lowering agent	35864695	simvastatin 5 MG Oral Capsule [Zhengzhi]	OMOP5021231	RxNorm Extension	Drug
Lipid-lowering agent	35864696	simvastatin 5 MG Oral Capsule [Lishuda]	OMOP5021232	RxNorm Extension	Drug
Lipid-lowering agent	35864697	simvastatin 5 MG [Jingbishuxin]	OMOP5021233	RxNorm Extension	Drug
Lipid-lowering agent	35864698	simvastatin 5 MG [Jianzhiting]	OMOP5021234	RxNorm Extension	Drug
Lipid-lowering agent	35864699	simvastatin 5 MG [Bozhantong]	OMOP5021235	RxNorm Extension	Drug
Lipid-lowering agent	35864700	simvastatin 5 MG [Kadike]	OMOP5021236	RxNorm Extension	Drug
Lipid-lowering agent	35864701	simvastatin 5 MG [Xisai]	OMOP5021237	RxNorm Extension	Drug
Lipid-lowering agent	35864702	simvastatin 5 MG [Xinglu]	OMOP5021238	RxNorm Extension	Drug
Lipid-lowering agent	35864703	simvastatin 5 MG [Yixin]	OMOP5021239	RxNorm Extension	Drug
Lipid-lowering agent	35864704	simvastatin 5 MG [Xindasu]	OMOP5021240	RxNorm Extension	Drug
Lipid-lowering agent	35864705	simvastatin 5 MG [Zhitai]	OMOP5021241	RxNorm Extension	Drug
Lipid-lowering agent	35864706	simvastatin 5 MG [Zhengzhi]	OMOP5021242	RxNorm Extension	Drug
Lipid-lowering agent	35864707	simvastatin 5 MG [Lishuda]	OMOP5021243	RxNorm Extension	Drug
Lipid-lowering agent	35864708	simvastatin 5 MG [Suzhi]	OMOP5021244	RxNorm Extension	Drug
Lipid-lowering agent	35864709	simvastatin 5 MG [Xizhida]	OMOP5021245	RxNorm Extension	Drug
Lipid-lowering agent	35864710	simvastatin 5 MG [Xinke]	OMOP5021246	RxNorm Extension	Drug
Lipid-lowering agent	35864711	simvastatin Oral Tablet [Baozhineng]	OMOP5021247	RxNorm Extension	Drug
Lipid-lowering agent	35864712	simvastatin Oral Tablet [Jingbishuxin]	OMOP5021248	RxNorm Extension	Drug
Lipid-lowering agent	35864713	simvastatin Oral Tablet [Lizhishu]	OMOP5021249	RxNorm Extension	Drug
Lipid-lowering agent	35864761	gemfibrozil Oral Capsule [Changhenglin]	OMOP5020884	RxNorm Extension	Drug
Lipid-lowering agent	35864762	gemfibrozil Oral Capsule [Luoping]	OMOP5020885	RxNorm Extension	Drug
Lipid-lowering agent	35864763	gemfibrozil Oral Capsule [Weijiangzhi]	OMOP5020886	RxNorm Extension	Drug
Lipid-lowering agent	35864883	pravastatin 40 MG [Meibailezhen]	OMOP5020979	RxNorm Extension	Drug
Lipid-lowering agent	35864884	pravastatin 20 MG [Fulitazhi]	OMOP5020980	RxNorm Extension	Drug
Lipid-lowering agent	35864885	pravastatin 20 MG [Pulagu]	OMOP5020981	RxNorm Extension	Drug
Lipid-lowering agent	35864886	pravastatin 20 MG [Meibailezhen]	OMOP5020982	RxNorm Extension	Drug
Lipid-lowering agent	35864887	pravastatin 10 MG [Fulitazhi]	OMOP5020983	RxNorm Extension	Drug
Lipid-lowering agent	35864888	pravastatin 10 MG [Pulagu]	OMOP5020984	RxNorm Extension	Drug
Lipid-lowering agent	35864889	pravastatin 10 MG [Puhuizhi]	OMOP5020985	RxNorm Extension	Drug
Lipid-lowering agent	35864890	pravastatin 10 MG [Futaning]	OMOP5020986	RxNorm Extension	Drug
Lipid-lowering agent	35864891	pravastatin 10 MG [Meibailezhen]	OMOP5020987	RxNorm Extension	Drug
Lipid-lowering agent	35864892	pravastatin 5 MG [Pulagu]	OMOP5020988	RxNorm Extension	Drug
Lipid-lowering agent	35864893	pravastatin Oral Tablet [Fulitazhi]	OMOP5020989	RxNorm Extension	Drug
Lipid-lowering agent	35864894	pravastatin Oral Tablet [Pulagu]	OMOP5020990	RxNorm Extension	Drug
Lipid-lowering agent	35864895	pravastatin Oral Tablet [Puhuizhi]	OMOP5020991	RxNorm Extension	Drug
Lipid-lowering agent	35864896	pravastatin Oral Tablet [Futaning]	OMOP5020992	RxNorm Extension	Drug
Lipid-lowering agent	35864897	pravastatin Oral Tablet [Meibailezhen]	OMOP5020993	RxNorm Extension	Drug
Lipid-lowering agent	35864898	fenofibrate 741 MG	OMOP5020994	RxNorm Extension	Drug
Lipid-lowering agent	35864899	fenofibrate 250 MG Oral Capsule	OMOP5020995	RxNorm Extension	Drug
Lipid-lowering agent	35864900	fenofibrate 250 MG Oral Capsule [Libifei]	OMOP5020996	RxNorm Extension	Drug
Lipid-lowering agent	35864901	fenofibrate 200 MG Oral Granules	OMOP5020998	RxNorm Extension	Drug
Lipid-lowering agent	35864902	fenofibrate 200 MG Oral Tablet	OMOP5020999	RxNorm Extension	Drug
Lipid-lowering agent	35864903	fenofibrate 200 MG Oral Tablet [Guanzhining]	OMOP5021000	RxNorm Extension	Drug
Lipid-lowering agent	35864904	fenofibrate 200 MG Oral Capsule [Lipingzhi]	OMOP5021001	RxNorm Extension	Drug
Lipid-lowering agent	35864905	fenofibrate 200 MG Extended Release Oral Tablet [Guanzhining]	OMOP5021002	RxNorm Extension	Drug
Lipid-lowering agent	35864906	fenofibrate 200 MG [Guanzhining]	OMOP5021003	RxNorm Extension	Drug
Lipid-lowering agent	35864907	fenofibrate 200 MG [Lipingzhi]	OMOP5021004	RxNorm Extension	Drug
Lipid-lowering agent	35864908	fenofibrate 160 MG Oral Tablet [Lipingzhi]	OMOP5021005	RxNorm Extension	Drug
Lipid-lowering agent	35864909	fenofibrate 160 MG [Lipingzhi]	OMOP5021006	RxNorm Extension	Drug
Lipid-lowering agent	35864910	fenofibrate 100 MG Oral Tablet [Taiweiluo]	OMOP5021007	RxNorm Extension	Drug
Lipid-lowering agent	35864911	fenofibrate 100 MG [Taiweiluo]	OMOP5021008	RxNorm Extension	Drug
Lipid-lowering agent	35864912	fenofibrate 67 MG Oral Granules	OMOP5021009	RxNorm Extension	Drug
Lipid-lowering agent	35864913	fenofibrate Oral Granules	OMOP5021010	RxNorm Extension	Drug
Lipid-lowering agent	35864914	fenofibrate Oral Tablet [Guanzhining]	OMOP5021011	RxNorm Extension	Drug
Lipid-lowering agent	35864915	fenofibrate Oral Tablet [Lipingzhi]	OMOP5021012	RxNorm Extension	Drug
Lipid-lowering agent	35864916	fenofibrate Oral Tablet [Taiweiluo]	OMOP5021013	RxNorm Extension	Drug
Lipid-lowering agent	35864917	fenofibrate Oral Capsule [Libifei]	OMOP5021014	RxNorm Extension	Drug
Lipid-lowering agent	35864918	fenofibrate Oral Capsule [Lipingzhi]	OMOP5021015	RxNorm Extension	Drug
Lipid-lowering agent	35864919	fenofibrate Extended Release Oral Tablet [Guanzhining]	OMOP5021016	RxNorm Extension	Drug
Lipid-lowering agent	35864958	fenofibrate 250 MG [Libifei]	OMOP5020997	RxNorm Extension	Drug
Lipid-lowering agent	35865051	niacin 1000 MG Oral Tablet [Nuozhiping]	OMOP5021510	RxNorm Extension	Drug
Lipid-lowering agent	35865053	niacin 750 MG Oral Tablet [Gaozike]	OMOP5021512	RxNorm Extension	Drug
Lipid-lowering agent	35865055	niacin 500 MG Oral Tablet [Benyue]	OMOP5021514	RxNorm Extension	Drug
Lipid-lowering agent	35865056	niacin 500 MG Oral Tablet [Nuozhiping]	OMOP5021515	RxNorm Extension	Drug
Lipid-lowering agent	35865294	simvastatin Oral Tablet [Jianzhiting]	OMOP5021250	RxNorm Extension	Drug
Lipid-lowering agent	35865295	simvastatin Oral Tablet [Kadike]	OMOP5021251	RxNorm Extension	Drug
Lipid-lowering agent	35865296	simvastatin Oral Tablet [Yixin]	OMOP5021252	RxNorm Extension	Drug
Lipid-lowering agent	35865297	simvastatin Oral Tablet [Jiezhi]	OMOP5021253	RxNorm Extension	Drug
Lipid-lowering agent	35865298	simvastatin Oral Tablet [Mixilun]	OMOP5021254	RxNorm Extension	Drug
Lipid-lowering agent	35865299	simvastatin Oral Tablet [Shujiangzhi]	OMOP5021255	RxNorm Extension	Drug
Lipid-lowering agent	35865300	simvastatin Oral Tablet [Suzhi]	OMOP5021256	RxNorm Extension	Drug
Lipid-lowering agent	35865301	simvastatin Oral Tablet [Xizhida]	OMOP5021257	RxNorm Extension	Drug
Lipid-lowering agent	35865302	simvastatin Oral Tablet [Xinke]	OMOP5021258	RxNorm Extension	Drug
Lipid-lowering agent	35865303	simvastatin Oral Solution [Xinyouzhi]	OMOP5021259	RxNorm Extension	Drug
Lipid-lowering agent	35865304	simvastatin Oral Capsule	OMOP5021260	RxNorm Extension	Drug
Lipid-lowering agent	35865305	simvastatin Oral Capsule [Bozhantong]	OMOP5021261	RxNorm Extension	Drug
Lipid-lowering agent	35865306	simvastatin Oral Capsule [Xisai]	OMOP5021262	RxNorm Extension	Drug
Lipid-lowering agent	35865307	simvastatin Oral Capsule [Xinglu]	OMOP5021263	RxNorm Extension	Drug
Lipid-lowering agent	35865308	simvastatin Oral Capsule [Xindasu]	OMOP5021264	RxNorm Extension	Drug
Lipid-lowering agent	35865309	simvastatin Oral Capsule [Zhitai]	OMOP5021265	RxNorm Extension	Drug
Lipid-lowering agent	35865310	simvastatin Oral Capsule [Zhengzhi]	OMOP5021266	RxNorm Extension	Drug
Lipid-lowering agent	35865311	simvastatin Oral Capsule [Lishuda]	OMOP5021267	RxNorm Extension	Drug
Lipid-lowering agent	35865312	simvastatin Oral Capsule [Saifuding]	OMOP5021268	RxNorm Extension	Drug
Lipid-lowering agent	35865313	simvastatin Extended Release Oral Tablet [Xinglu]	OMOP5021269	RxNorm Extension	Drug
Lipid-lowering agent	35865314	simvastatin Extended Release Oral Tablet [Xindasu]	OMOP5021270	RxNorm Extension	Drug
Lipid-lowering agent	35865316	simvastatin Extended Release Oral Tablet [Zhitai]	OMOP5021271	RxNorm Extension	Drug
Lipid-lowering agent	35865317	simvastatin Extended Release Oral Tablet [Lishuda]	OMOP5021272	RxNorm Extension	Drug
Lipid-lowering agent	35865771	ezetimibe Oral Tablet [Baozhineng]	OMOP5021319	RxNorm Extension	Drug
Lipid-lowering agent	35884661	fenofibrate 267 MG Oral Capsule Box of 28 by Medihealth	OMOP5034134	RxNorm Extension	Drug
Lipid-lowering agent	35884662	fenofibrate 267 MG Oral Capsule by Medihealth	OMOP5034135	RxNorm Extension	Drug
Lipid-lowering agent	35884663	fenofibrate 200 MG Oral Capsule Box of 28 by Medihealth	OMOP5034136	RxNorm Extension	Drug
Lipid-lowering agent	35884668	atorvastatin 60 MG Oral Tablet Box of 28 by Medihealth	OMOP5034218	RxNorm Extension	Drug
Lipid-lowering agent	35884669	atorvastatin 60 MG Oral Tablet Box of 28 by Zentiva	OMOP5034219	RxNorm Extension	Drug
Lipid-lowering agent	35884670	atorvastatin 60 MG Oral Tablet by Medihealth	OMOP5034220	RxNorm Extension	Drug
Lipid-lowering agent	35884671	atorvastatin 60 MG Oral Tablet by Pilsco	OMOP5034221	RxNorm Extension	Drug
Lipid-lowering agent	35884892	Bempedoic acid 180mg tablets 28 tablet	38754711000001106	dm+d	Drug
Lipid-lowering agent	35885633	bempedoic acid 180 MG Oral Tablet Box of 28 by Daiichi Sankyo	OMOP5032921	RxNorm Extension	Drug
Lipid-lowering agent	35885634	bempedoic acid 180 MG Oral Tablet Box of 28	OMOP5032922	RxNorm Extension	Drug
Lipid-lowering agent	35885636	bempedoic acid 180 MG Oral Tablet by Daiichi Sankyo	OMOP5032923	RxNorm Extension	Drug
Lipid-lowering agent	35885924	cholestyramine resin 4000 MG Powder for Oral Solution Box of 50 by Medihealth	OMOP5033236	RxNorm Extension	Drug
Lipid-lowering agent	35885925	cholestyramine resin 4000 MG Powder for Oral Solution by Medihealth	OMOP5033237	RxNorm Extension	Drug
Lipid-lowering agent	35885926	cholestyramine resin 4000 MG Oral Powder Box of 50 by Medihealth	OMOP5033238	RxNorm Extension	Drug
Lipid-lowering agent	35885927	cholestyramine resin 4000 MG Oral Powder by Medihealth	OMOP5033239	RxNorm Extension	Drug
Lipid-lowering agent	35886044	ciprofibrate 100 MG Oral Tablet Box of 28 by Medihealth	OMOP5033377	RxNorm Extension	Drug
Lipid-lowering agent	35886045	ciprofibrate 100 MG Oral Tablet by Medihealth	OMOP5033378	RxNorm Extension	Drug
Lipid-lowering agent	35886710	gemfibrozil 600 MG Oral Tablet Box of 60 by CST	OMOP5034121	RxNorm Extension	Drug
Lipid-lowering agent	35886711	gemfibrozil 600 MG Oral Tablet by CST	OMOP5034122	RxNorm Extension	Drug
Lipid-lowering agent	35886718	fenofibrate 200 MG Oral Capsule Box of 28 by Accord	OMOP5034137	RxNorm Extension	Drug
Lipid-lowering agent	35886719	fenofibrate 200 MG Oral Capsule by Medihealth	OMOP5034138	RxNorm Extension	Drug
Lipid-lowering agent	35886720	fenofibrate 200 MG Oral Capsule by Accord	OMOP5034139	RxNorm Extension	Drug
Lipid-lowering agent	35886721	fenofibrate 160 MG Oral Tablet Box of 28 by Medihealth	OMOP5034140	RxNorm Extension	Drug
Lipid-lowering agent	35886722	fenofibrate 160 MG Oral Tablet by Medihealth	OMOP5034141	RxNorm Extension	Drug
Lipid-lowering agent	35886723	fenofibrate 67 MG Oral Capsule Box of 90 by Medihealth	OMOP5034142	RxNorm Extension	Drug
Lipid-lowering agent	35886724	fenofibrate 67 MG Oral Capsule Box of 90 by Accord	OMOP5034143	RxNorm Extension	Drug
Lipid-lowering agent	35886725	fenofibrate 67 MG Oral Capsule by Medihealth	OMOP5034144	RxNorm Extension	Drug
Lipid-lowering agent	35886726	fenofibrate 67 MG Oral Capsule by Accord	OMOP5034145	RxNorm Extension	Drug
Lipid-lowering agent	35886756	fluvastatin 40 MG Oral Capsule Box of 28 by Medihealth	OMOP5034179	RxNorm Extension	Drug
Lipid-lowering agent	35886757	fluvastatin 40 MG Oral Capsule by Medihealth	OMOP5034180	RxNorm Extension	Drug
Lipid-lowering agent	35886758	fluvastatin 20 MG Oral Capsule Box of 28 by Medihealth	OMOP5034181	RxNorm Extension	Drug
Lipid-lowering agent	35886759	fluvastatin 20 MG Oral Capsule by Medihealth	OMOP5034182	RxNorm Extension	Drug
Lipid-lowering agent	35886792	atorvastatin 80 MG Oral Tablet Box of 28 by Medihealth	OMOP5034215	RxNorm Extension	Drug
Lipid-lowering agent	35886793	atorvastatin 80 MG Oral Tablet by Medihealth	OMOP5034216	RxNorm Extension	Drug
Lipid-lowering agent	35886794	atorvastatin 60 MG Oral Tablet Box of 30 by Pilsco	OMOP5034217	RxNorm Extension	Drug
Lipid-lowering agent	35886795	atorvastatin 60 MG Oral Tablet by Zentiva	OMOP5034222	RxNorm Extension	Drug
Lipid-lowering agent	35886796	atorvastatin 40 MG Oral Tablet Box of 28 by Medihealth	OMOP5034223	RxNorm Extension	Drug
Lipid-lowering agent	35886797	atorvastatin 40 MG Oral Tablet by Medihealth	OMOP5034224	RxNorm Extension	Drug
Lipid-lowering agent	35886798	atorvastatin 30 MG Oral Tablet Box of 28 by Medihealth	OMOP5034225	RxNorm Extension	Drug
Lipid-lowering agent	35886799	atorvastatin 30 MG Oral Tablet Box of 28 by Zentiva	OMOP5034226	RxNorm Extension	Drug
Lipid-lowering agent	35886800	atorvastatin 30 MG Oral Tablet by Medihealth	OMOP5034227	RxNorm Extension	Drug
Lipid-lowering agent	35886801	atorvastatin 30 MG Oral Tablet by Zentiva	OMOP5034228	RxNorm Extension	Drug
Lipid-lowering agent	35886802	atorvastatin 20 MG Oral Tablet Box of 28 by Medihealth	OMOP5034229	RxNorm Extension	Drug
Lipid-lowering agent	35886804	atorvastatin 20 MG Oral Tablet by Medihealth	OMOP5034230	RxNorm Extension	Drug
Lipid-lowering agent	35886805	atorvastatin 10 MG Oral Tablet Box of 28 by Medihealth	OMOP5034231	RxNorm Extension	Drug
Lipid-lowering agent	35886806	atorvastatin 10 MG Oral Tablet by Medihealth	OMOP5034232	RxNorm Extension	Drug
Lipid-lowering agent	35886809	simvastatin 20 MG Oral Tablet Box of 500 by A A H	OMOP5034235	RxNorm Extension	Drug
Lipid-lowering agent	35886810	simvastatin 20 MG Oral Tablet Box of 500 by Accord	OMOP5034236	RxNorm Extension	Drug
Lipid-lowering agent	35886811	simvastatin 10 MG Oral Tablet Box of 500 by A A H	OMOP5034237	RxNorm Extension	Drug
Lipid-lowering agent	35886812	simvastatin 10 MG Oral Tablet Box of 500 by Accord	OMOP5034238	RxNorm Extension	Drug
Lipid-lowering agent	35886813	bempedoic acid 180 MG / ezetimibe 10 MG Oral Tablet Box of 28 by Daiichi Sankyo	OMOP5034239	RxNorm Extension	Drug
Lipid-lowering agent	35886814	bempedoic acid 180 MG / ezetimibe 10 MG Oral Tablet Box of 28	OMOP5034240	RxNorm Extension	Drug
Lipid-lowering agent	35886815	bempedoic acid 180 MG / ezetimibe 10 MG Oral Tablet by Daiichi Sankyo	OMOP5034241	RxNorm Extension	Drug
Lipid-lowering agent	35886816	ezetimibe 10 MG Oral Tablet Box of 28 by Medihealth	OMOP5034242	RxNorm Extension	Drug
Lipid-lowering agent	35886817	ezetimibe 10 MG Oral Tablet by Medihealth	OMOP5034243	RxNorm Extension	Drug
Lipid-lowering agent	35888892	Bempedoic acid 180mg / Ezetimibe 10mg tablets	38931411000001105	dm+d	Drug
Lipid-lowering agent	35888893	Bempedoic acid 180mg / Ezetimibe 10mg tablets 28 tablet	38755011000001108	dm+d	Drug
Lipid-lowering agent	35888894	Bempedoic acid 180mg tablets	38931511000001109	dm+d	Drug
Lipid-lowering agent	35890862	Nilemdo 180mg tablets	38754811000001103	dm+d	Drug
Lipid-lowering agent	35890863	Nilemdo 180mg tablets (Daiichi Sankyo UK Ltd) 28 tablet 2 x 14 tablets	38754911000001108	dm+d	Drug
Lipid-lowering agent	35890914	Nustendi 180mg/10mg tablets	38755111000001109	dm+d	Drug
Lipid-lowering agent	35890915	Nustendi 180mg/10mg tablets (Daiichi Sankyo UK Ltd) 28 tablet 2 x 14 tablets	38755211000001103	dm+d	Drug
Lipid-lowering agent	35896548	150 ML simvastatin 8 MG/ML Oral Suspension by Medihealth	OMOP5040781	RxNorm Extension	Drug
Lipid-lowering agent	35896549	150 ML simvastatin 4 MG/ML Oral Suspension by Medihealth	OMOP5040782	RxNorm Extension	Drug
Lipid-lowering agent	35896886	bempedoic acid 180 MG Oral Tablet [Nilemdo] Box of 28 by Daiichi Sankyo	OMOP5041121	RxNorm Extension	Drug
Lipid-lowering agent	35896887	bempedoic acid 180 MG Oral Tablet [Nilemdo] Box of 28	OMOP5041122	RxNorm Extension	Drug
Lipid-lowering agent	35896888	bempedoic acid 180 MG Oral Tablet [Nilemdo] by Daiichi Sankyo	OMOP5041123	RxNorm Extension	Drug
Lipid-lowering agent	35896889	bempedoic acid 180 MG Oral Tablet [Nilemdo]	OMOP5041124	RxNorm Extension	Drug
Lipid-lowering agent	35896890	bempedoic acid 180 MG [Nilemdo]	OMOP5041125	RxNorm Extension	Drug
Lipid-lowering agent	35896891	bempedoic acid Oral Tablet [Nilemdo]	OMOP5041126	RxNorm Extension	Drug
Lipid-lowering agent	35897607	fenofibrate 267 MG Oral Capsule Box of 28 by Accord	OMOP5041896	RxNorm Extension	Drug
Lipid-lowering agent	35897653	pravastatin 40 MG Oral Tablet Box of 28 by Medihealth	OMOP5041890	RxNorm Extension	Drug
Lipid-lowering agent	35897654	pravastatin 40 MG Oral Tablet by Medihealth	OMOP5041891	RxNorm Extension	Drug
Lipid-lowering agent	35897655	pravastatin 20 MG Oral Tablet Box of 28 by Medihealth	OMOP5041892	RxNorm Extension	Drug
Lipid-lowering agent	35897656	pravastatin 20 MG Oral Tablet by Medihealth	OMOP5041893	RxNorm Extension	Drug
Lipid-lowering agent	35897657	pravastatin 10 MG Oral Tablet Box of 28 by Medihealth	OMOP5041894	RxNorm Extension	Drug
Lipid-lowering agent	35897658	pravastatin 10 MG Oral Tablet by Medihealth	OMOP5041895	RxNorm Extension	Drug
Lipid-lowering agent	35897659	fenofibrate 267 MG Oral Capsule by Accord	OMOP5041897	RxNorm Extension	Drug
Lipid-lowering agent	35897693	simvastatin 80 MG Oral Tablet Box of 28 by Medihealth	OMOP5041931	RxNorm Extension	Drug
Lipid-lowering agent	35897694	simvastatin 80 MG Oral Tablet by Medihealth	OMOP5041932	RxNorm Extension	Drug
Lipid-lowering agent	35897695	simvastatin 40 MG Oral Tablet Box of 500 by A A H	OMOP5041933	RxNorm Extension	Drug
Lipid-lowering agent	35897696	simvastatin 40 MG Oral Tablet Box of 500 by Accord	OMOP5041934	RxNorm Extension	Drug
Lipid-lowering agent	35897697	simvastatin 40 MG Oral Tablet Box of 28 by Medihealth	OMOP5041935	RxNorm Extension	Drug
Lipid-lowering agent	35897698	simvastatin 40 MG Oral Tablet by Medihealth	OMOP5041936	RxNorm Extension	Drug
Lipid-lowering agent	35897699	simvastatin 20 MG Oral Tablet Box of 28 by Medihealth	OMOP5041937	RxNorm Extension	Drug
Lipid-lowering agent	35897700	simvastatin 20 MG Oral Tablet by Medihealth	OMOP5041938	RxNorm Extension	Drug
Lipid-lowering agent	35897701	simvastatin 10 MG Oral Tablet Box of 28 by Medihealth	OMOP5041939	RxNorm Extension	Drug
Lipid-lowering agent	35897702	simvastatin 10 MG Oral Tablet by Medihealth	OMOP5041940	RxNorm Extension	Drug
Lipid-lowering agent	35897703	simvastatin 8 MG/ML Oral Suspension by Medihealth	OMOP5041941	RxNorm Extension	Drug
Lipid-lowering agent	35897704	simvastatin 4 MG/ML Oral Suspension by Medihealth	OMOP5041942	RxNorm Extension	Drug
Lipid-lowering agent	35897705	bempedoic acid 180 MG / ezetimibe 10 MG Oral Tablet [Nustendi] Box of 28 by Daiichi Sankyo	OMOP5041943	RxNorm Extension	Drug
Lipid-lowering agent	35897706	bempedoic acid 180 MG / ezetimibe 10 MG Oral Tablet [Nustendi] Box of 28	OMOP5041944	RxNorm Extension	Drug
Lipid-lowering agent	35897707	bempedoic acid 180 MG / ezetimibe 10 MG Oral Tablet [Nustendi] by Daiichi Sankyo	OMOP5041945	RxNorm Extension	Drug
Lipid-lowering agent	35897708	bempedoic acid 180 MG / ezetimibe 10 MG Oral Tablet [Nustendi]	OMOP5041946	RxNorm Extension	Drug
Lipid-lowering agent	35897709	bempedoic acid 180 MG / ezetimibe 10 MG [Nustendi]	OMOP5041947	RxNorm Extension	Drug
Lipid-lowering agent	35897710	bempedoic acid / ezetimibe Oral Tablet [Nustendi]	OMOP5041948	RxNorm Extension	Drug
Lipid-lowering agent	35897750	rosuvastatin 40 MG Oral Tablet Box of 28 by Medihealth	OMOP5041988	RxNorm Extension	Drug
Lipid-lowering agent	35897751	rosuvastatin 40 MG Oral Tablet by Medihealth	OMOP5041989	RxNorm Extension	Drug
Lipid-lowering agent	35897752	rosuvastatin 20 MG Oral Tablet Box of 28 by Medihealth	OMOP5041990	RxNorm Extension	Drug
Lipid-lowering agent	35897753	rosuvastatin 20 MG Oral Tablet by Medihealth	OMOP5041991	RxNorm Extension	Drug
Lipid-lowering agent	35897754	rosuvastatin 10 MG Oral Tablet Box of 28 by Medihealth	OMOP5041992	RxNorm Extension	Drug
Lipid-lowering agent	35897755	rosuvastatin 10 MG Oral Tablet by Medihealth	OMOP5041993	RxNorm Extension	Drug
Lipid-lowering agent	35897756	rosuvastatin 5 MG Oral Tablet Box of 28 by Medihealth	OMOP5041994	RxNorm Extension	Drug
Lipid-lowering agent	35897757	rosuvastatin 5 MG Oral Tablet by Medihealth	OMOP5041995	RxNorm Extension	Drug
Lipid-lowering agent	36026842	ezetimibe / rosuvastatin Oral Product	2535744	RxNorm	Drug
Lipid-lowering agent	36026843	ezetimibe 10 MG / rosuvastatin 20 MG Oral Tablet	2535745	RxNorm	Drug
Lipid-lowering agent	36026844	ezetimibe / rosuvastatin Oral Tablet	2535746	RxNorm	Drug
Lipid-lowering agent	36026845	ezetimibe 10 MG / rosuvastatin 5 MG Oral Tablet	2535747	RxNorm	Drug
Lipid-lowering agent	36026846	ezetimibe 10 MG / rosuvastatin 40 MG Oral Tablet	2535749	RxNorm	Drug
Lipid-lowering agent	36026847	ezetimibe 10 MG / rosuvastatin 10 MG Oral Tablet	2535750	RxNorm	Drug
Lipid-lowering agent	36026848	ezetimibe / rosuvastatin Pill	2535751	RxNorm	Drug
Lipid-lowering agent	36026850	ezetimibe 10 MG / rosuvastatin 10 MG [Roszet]	2536056	RxNorm	Drug
Lipid-lowering agent	36026851	ezetimibe / rosuvastatin Oral Tablet [Roszet]	2536057	RxNorm	Drug
Lipid-lowering agent	36026854	ezetimibe 10 MG / rosuvastatin 10 MG Oral Tablet [Roszet]	2536060	RxNorm	Drug
Lipid-lowering agent	36026855	ezetimibe 10 MG / rosuvastatin 20 MG [Roszet]	2536061	RxNorm	Drug
Lipid-lowering agent	36026856	ezetimibe 10 MG / rosuvastatin 20 MG Oral Tablet [Roszet]	2536062	RxNorm	Drug
Lipid-lowering agent	36026857	ezetimibe 10 MG / rosuvastatin 40 MG [Roszet]	2536063	RxNorm	Drug
Lipid-lowering agent	36026858	ezetimibe 10 MG / rosuvastatin 40 MG Oral Tablet [Roszet]	2536064	RxNorm	Drug
Lipid-lowering agent	36026859	ezetimibe 10 MG / rosuvastatin 5 MG [Roszet]	2536065	RxNorm	Drug
Lipid-lowering agent	36026860	ezetimibe 10 MG / rosuvastatin 5 MG Oral Tablet [Roszet]	2536066	RxNorm	Drug
Lipid-lowering agent	36029409	simvastatin / sitagliptin	1189803	RxNorm	Drug
Lipid-lowering agent	36029604	fenofibrate / simvastatin	1430892	RxNorm	Drug
Lipid-lowering agent	36030136	lovastatin / niacin	352387	RxNorm	Drug
Lipid-lowering agent	36030178	amlodipine / atorvastatin	404773	RxNorm	Drug
Lipid-lowering agent	36030179	Aspirin / Pravastatin	404775	RxNorm	Drug
Lipid-lowering agent	36030246	ezetimibe / simvastatin	484211	RxNorm	Drug
Lipid-lowering agent	36030795	niacin / simvastatin	803516	RxNorm	Drug
Lipid-lowering agent	36035644	amlodipine 5 MG / rosuvastatin 10 MG Oral Capsule	OMOP5045649	RxNorm Extension	Drug
Lipid-lowering agent	36035645	amlodipine 5 MG / rosuvastatin 10 MG Oral Capsule Box of 100	OMOP5045650	RxNorm Extension	Drug
Lipid-lowering agent	36035646	amlodipine 5 MG / rosuvastatin 10 MG Oral Capsule Box of 100 by Ratiopharm	OMOP5045651	RxNorm Extension	Drug
Lipid-lowering agent	36035647	amlodipine 10 MG / rosuvastatin 10 MG [Rosulod]	OMOP5045652	RxNorm Extension	Drug
Lipid-lowering agent	36035648	amlodipine 10 MG / rosuvastatin 10 MG Oral Capsule	OMOP5045653	RxNorm Extension	Drug
Lipid-lowering agent	36035649	amlodipine 10 MG / rosuvastatin 10 MG Oral Capsule Box of 30	OMOP5045654	RxNorm Extension	Drug
Lipid-lowering agent	36035650	amlodipine 10 MG / rosuvastatin 10 MG Oral Capsule Box of 100	OMOP5045655	RxNorm Extension	Drug
Lipid-lowering agent	36035651	amlodipine 10 MG / rosuvastatin 10 MG Oral Capsule Box of 100 by Ratiopharm	OMOP5045656	RxNorm Extension	Drug
Lipid-lowering agent	36035652	amlodipine 10 MG / rosuvastatin 10 MG Oral Capsule [Rosulod]	OMOP5045657	RxNorm Extension	Drug
Lipid-lowering agent	36035653	amlodipine 10 MG / rosuvastatin 10 MG Oral Capsule [Rosulod] Box of 30	OMOP5045658	RxNorm Extension	Drug
Lipid-lowering agent	36035654	amlodipine 10 MG / rosuvastatin 10 MG Oral Capsule [Rosulod] Box of 30 by Aristo	OMOP5045659	RxNorm Extension	Drug
Lipid-lowering agent	36035930	rosuvastatin 10 MG Oral Tablet Box of 10	OMOP5045937	RxNorm Extension	Drug
Lipid-lowering agent	36035931	rosuvastatin 10 MG Oral Tablet Box of 10 by Aristo	OMOP5045938	RxNorm Extension	Drug
Lipid-lowering agent	36035932	ezetimibe / rosuvastatin Oral Tablet [Antilia]	OMOP5045939	RxNorm Extension	Drug
Lipid-lowering agent	36035933	ezetimibe 10 MG / rosuvastatin 40 MG Oral Tablet Box of 100	OMOP5045940	RxNorm Extension	Drug
Lipid-lowering agent	36035964	ezetimibe 10 MG / simvastatin 10 MG Oral Tablet Box of 50 by Betapharm	OMOP5045972	RxNorm Extension	Drug
Lipid-lowering agent	36035965	ezetimibe 10 MG / simvastatin 20 MG Oral Tablet Box of 30 by Puren	OMOP5045973	RxNorm Extension	Drug
Lipid-lowering agent	36035966	ezetimibe 10 MG / simvastatin 20 MG Oral Tablet Box of 30 by Basics	OMOP5045974	RxNorm Extension	Drug
Lipid-lowering agent	36035967	ezetimibe 10 MG / simvastatin 20 MG Oral Tablet Box of 30 by Heumann	OMOP5045975	RxNorm Extension	Drug
Lipid-lowering agent	36035968	ezetimibe 10 MG / simvastatin 20 MG Oral Tablet Box of 50 by Basics	OMOP5045976	RxNorm Extension	Drug
Lipid-lowering agent	36035969	ezetimibe 10 MG / simvastatin 20 MG Oral Tablet Box of 100 by Puren	OMOP5045977	RxNorm Extension	Drug
Lipid-lowering agent	36035970	ezetimibe 10 MG / simvastatin 40 MG Oral Tablet Box of 30 by Heumann	OMOP5045978	RxNorm Extension	Drug
Lipid-lowering agent	36035971	ezetimibe 10 MG / simvastatin 40 MG Oral Tablet Box of 50 by AbZ-Pharma	OMOP5045979	RxNorm Extension	Drug
Lipid-lowering agent	36035972	ezetimibe 10 MG / simvastatin 40 MG Oral Tablet Box of 100 by Puren	OMOP5045980	RxNorm Extension	Drug
Lipid-lowering agent	36035973	ezetimibe 10 MG / simvastatin 80 MG Oral Tablet Box of 30 by Sanofi	OMOP5045981	RxNorm Extension	Drug
Lipid-lowering agent	36035974	ezetimibe 10 MG / simvastatin 80 MG Oral Tablet Box of 30 by Aliud	OMOP5045982	RxNorm Extension	Drug
Lipid-lowering agent	36035975	ezetimibe 10 MG / simvastatin 80 MG Oral Tablet Box of 30 by Basics	OMOP5045983	RxNorm Extension	Drug
Lipid-lowering agent	36035976	ezetimibe 10 MG / simvastatin 80 MG Oral Tablet Box of 30 by Glenmark	OMOP5045984	RxNorm Extension	Drug
Lipid-lowering agent	36035977	atorvastatin 10 MG / ezetimibe 10 MG Oral Tablet [Atozet] Box of 30 by Abacus Medicine	OMOP5045985	RxNorm Extension	Drug
Lipid-lowering agent	36035978	atorvastatin 10 MG / ezetimibe 10 MG Oral Tablet [Atozet] Box of 100 by Abacus Medicine	OMOP5045986	RxNorm Extension	Drug
Lipid-lowering agent	36035979	atorvastatin 10 MG / ezetimibe 10 MG Oral Tablet [Liptruzet] Box of 100 by Docpharm	OMOP5045987	RxNorm Extension	Drug
Lipid-lowering agent	36035980	atorvastatin 20 MG / ezetimibe 10 MG Oral Tablet [Atozet] Box of 30 by Abacus Medicine	OMOP5045988	RxNorm Extension	Drug
Lipid-lowering agent	36035981	atorvastatin 20 MG / ezetimibe 10 MG Oral Tablet [Atozet] Box of 100 by Abacus Medicine	OMOP5045989	RxNorm Extension	Drug
Lipid-lowering agent	36035982	atorvastatin 20 MG / ezetimibe 10 MG Oral Tablet [Liptruzet] Box of 100 by Medicopharm	OMOP5045990	RxNorm Extension	Drug
Lipid-lowering agent	36035983	atorvastatin 20 MG / ezetimibe 10 MG Oral Tablet [Liptruzet] Box of 100 by Docpharm	OMOP5045991	RxNorm Extension	Drug
Lipid-lowering agent	36035984	atorvastatin 40 MG / ezetimibe 10 MG Oral Tablet [Atozet] Box of 30 by Abacus Medicine	OMOP5045992	RxNorm Extension	Drug
Lipid-lowering agent	36035985	atorvastatin 40 MG / ezetimibe 10 MG Oral Tablet [Atozet] Box of 30 by Bb Farma	OMOP5045993	RxNorm Extension	Drug
Lipid-lowering agent	36035986	atorvastatin 40 MG / ezetimibe 10 MG Oral Tablet [Atozet] Box of 100 by Abacus Medicine	OMOP5045994	RxNorm Extension	Drug
Lipid-lowering agent	36035987	atorvastatin 40 MG / ezetimibe 10 MG Oral Tablet [Atozet] Box of 100 by Bb Farma	OMOP5045995	RxNorm Extension	Drug
Lipid-lowering agent	36035988	atorvastatin 40 MG / ezetimibe 10 MG Oral Tablet [Liptruzet] Box of 100 by Medicopharm	OMOP5045996	RxNorm Extension	Drug
Lipid-lowering agent	36035990	atorvastatin 40 MG / ezetimibe 10 MG Oral Tablet [Liptruzet] Box of 100 by Docpharm	OMOP5045997	RxNorm Extension	Drug
Lipid-lowering agent	36035991	atorvastatin 80 MG / ezetimibe 10 MG Oral Tablet Box of 30 by Apontis	OMOP5045998	RxNorm Extension	Drug
Lipid-lowering agent	36035992	atorvastatin 80 MG / ezetimibe 10 MG Oral Tablet [Atozet] Box of 100 by Abacus Medicine	OMOP5045999	RxNorm Extension	Drug
Lipid-lowering agent	36035994	atorvastatin 10 MG Oral Tablet Box of 30 by Heumann	OMOP5046001	RxNorm Extension	Drug
Lipid-lowering agent	36035995	atorvastatin 10 MG Oral Tablet [Sortis] Box of 100 by Allomedic	OMOP5046002	RxNorm Extension	Drug
Lipid-lowering agent	36035996	atorvastatin 20 MG Oral Tablet Box of 100 by Micro-Labs	OMOP5046003	RxNorm Extension	Drug
Lipid-lowering agent	36035997	atorvastatin 30 MG Oral Tablet Box of 30	OMOP5046004	RxNorm Extension	Drug
Lipid-lowering agent	36035998	atorvastatin 30 MG Oral Tablet Box of 30 by Sanofi	OMOP5046005	RxNorm Extension	Drug
Lipid-lowering agent	36035999	atorvastatin 30 MG Oral Tablet Box of 30 by Aliud	OMOP5046006	RxNorm Extension	Drug
Lipid-lowering agent	36036000	atorvastatin 30 MG Oral Tablet Box of 50	OMOP5046007	RxNorm Extension	Drug
Lipid-lowering agent	36036001	atorvastatin 30 MG Oral Tablet Box of 50 by Sanofi	OMOP5046008	RxNorm Extension	Drug
Lipid-lowering agent	36036002	atorvastatin 30 MG Oral Tablet Box of 50 by Aristo	OMOP5046009	RxNorm Extension	Drug
Lipid-lowering agent	36036003	atorvastatin 30 MG Oral Tablet Box of 100	OMOP5046010	RxNorm Extension	Drug
Lipid-lowering agent	36036004	atorvastatin 30 MG Oral Tablet Box of 100 by Sanofi	OMOP5046011	RxNorm Extension	Drug
Lipid-lowering agent	36036005	atorvastatin 30 MG Oral Tablet Box of 100 by Aliud	OMOP5046012	RxNorm Extension	Drug
Lipid-lowering agent	36036006	atorvastatin 40 MG Oral Tablet Box of 100 by Micro-Labs	OMOP5046013	RxNorm Extension	Drug
Lipid-lowering agent	36036007	atorvastatin 40 MG Oral Tablet [Sortis] Box of 100 by Abacus Medicine	OMOP5046014	RxNorm Extension	Drug
Lipid-lowering agent	36036008	atorvastatin 60 MG Oral Tablet Box of 30 by Aristo	OMOP5046015	RxNorm Extension	Drug
Lipid-lowering agent	36036009	atorvastatin 60 MG Oral Tablet Box of 30 by Aliud	OMOP5046016	RxNorm Extension	Drug
Lipid-lowering agent	36036010	atorvastatin 60 MG Oral Tablet Box of 50	OMOP5046017	RxNorm Extension	Drug
Lipid-lowering agent	36036011	atorvastatin 60 MG Oral Tablet Box of 50 by Sanofi	OMOP5046018	RxNorm Extension	Drug
Lipid-lowering agent	36036012	atorvastatin 60 MG Oral Tablet Box of 50 by Aliud	OMOP5046019	RxNorm Extension	Drug
Lipid-lowering agent	36036013	atorvastatin 80 MG Delayed Release Oral Tablet Box of 30 by Sanofi	OMOP5046020	RxNorm Extension	Drug
Lipid-lowering agent	36036014	atorvastatin 80 MG Delayed Release Oral Tablet Box of 50 by Sanofi	OMOP5046021	RxNorm Extension	Drug
Lipid-lowering agent	36036015	atorvastatin 80 MG Oral Tablet Box of 30 by Sanofi	OMOP5046022	RxNorm Extension	Drug
Lipid-lowering agent	36036016	atorvastatin 80 MG Oral Tablet Box of 50 by Sanofi	OMOP5046023	RxNorm Extension	Drug
Lipid-lowering agent	36036031	fluvastatin 80 MG Extended Release Oral Tablet Box of 100 by Holsten	OMOP5046038	RxNorm Extension	Drug
Lipid-lowering agent	36036039	fenofibrate 145 MG Oral Tablet [Lipidil] Box of 100 by Kohlpharma	OMOP5046046	RxNorm Extension	Drug
Lipid-lowering agent	36036040	pravastatin 10 MG Oral Tablet Box of 20 by Alfred E.Tiefenbacher	OMOP5046047	RxNorm Extension	Drug
Lipid-lowering agent	36036041	pravastatin 10 MG Oral Tablet Box of 100 by Holsten	OMOP5046048	RxNorm Extension	Drug
Lipid-lowering agent	36036042	pravastatin 20 MG Oral Tablet Box of 20 by Alfred E.Tiefenbacher	OMOP5046049	RxNorm Extension	Drug
Lipid-lowering agent	36036043	pravastatin 20 MG Oral Tablet Box of 100 by Holsten	OMOP5046050	RxNorm Extension	Drug
Lipid-lowering agent	36036044	pravastatin 40 MG Oral Tablet Box of 20 by Alfred E.Tiefenbacher	OMOP5046051	RxNorm Extension	Drug
Lipid-lowering agent	36036920	bempedoic acid 180 MG Oral Tablet Box of 10	OMOP5046919	RxNorm Extension	Drug
Lipid-lowering agent	36036921	bempedoic acid 180 MG Oral Tablet Box of 100	OMOP5046920	RxNorm Extension	Drug
Lipid-lowering agent	36036922	bempedoic acid 180 MG Oral Tablet [Nilemdo] Box of 10	OMOP5046921	RxNorm Extension	Drug
Lipid-lowering agent	36036923	bempedoic acid 180 MG Oral Tablet [Nilemdo] Box of 10 by Daiichi Sankyo	OMOP5046922	RxNorm Extension	Drug
Lipid-lowering agent	36036924	bempedoic acid 180 MG Oral Tablet [Nilemdo] Box of 100	OMOP5046923	RxNorm Extension	Drug
Lipid-lowering agent	36036925	bempedoic acid 180 MG Oral Tablet [Nilemdo] Box of 100 by Daiichi Sankyo	OMOP5046924	RxNorm Extension	Drug
Lipid-lowering agent	36053947	150 ML simvastatin 8 MG/ML Oral Suspension by DE	OMOP4979152	RxNorm Extension	Drug
Lipid-lowering agent	36053948	150 ML simvastatin 4 MG/ML Oral Suspension by DE	OMOP4979153	RxNorm Extension	Drug
Lipid-lowering agent	36059259	cholestyramine resin 4000 MG Powder for Oral Solution Box of 50 by DE	OMOP4984960	RxNorm Extension	Drug
Lipid-lowering agent	36059260	cholestyramine resin 4000 MG Powder for Oral Solution Box of 50 by Mylan	OMOP4984961	RxNorm Extension	Drug
Lipid-lowering agent	36059261	cholestyramine resin 4000 MG Powder for Oral Solution by DE	OMOP4984962	RxNorm Extension	Drug
Lipid-lowering agent	36059262	cholestyramine resin 4000 MG Powder for Oral Solution by Mylan	OMOP4984963	RxNorm Extension	Drug
Lipid-lowering agent	36059263	cholestyramine resin 4000 MG Oral Powder [Questran] Box of 180 by Cheplapharm	OMOP4984964	RxNorm Extension	Drug
Lipid-lowering agent	36059264	cholestyramine resin 4000 MG Oral Powder [Questran] Box of 50 by Cheplapharm	OMOP4984965	RxNorm Extension	Drug
Lipid-lowering agent	36059265	cholestyramine resin 4000 MG Oral Powder [Questran] by Cheplapharm	OMOP4984966	RxNorm Extension	Drug
Lipid-lowering agent	36059266	cholestyramine resin 4000 MG Oral Powder Box of 50 by DE	OMOP4984967	RxNorm Extension	Drug
Lipid-lowering agent	36059267	cholestyramine resin 4000 MG Oral Powder Box of 50 by Mylan	OMOP4984968	RxNorm Extension	Drug
Lipid-lowering agent	36059268	cholestyramine resin 4000 MG Oral Powder by DE	OMOP4984969	RxNorm Extension	Drug
Lipid-lowering agent	36059269	cholestyramine resin 4000 MG Oral Powder by Mylan	OMOP4984970	RxNorm Extension	Drug
Lipid-lowering agent	36060057	ciprofibrate 100 MG Oral Tablet Box of 28 by CST	OMOP4985846	RxNorm Extension	Drug
Lipid-lowering agent	36060058	ciprofibrate 100 MG Oral Tablet by CST	OMOP4985847	RxNorm Extension	Drug
Lipid-lowering agent	36063294	gemfibrozil 600 MG Oral Tablet [Lopid] Box of 60 by CST	OMOP4989388	RxNorm Extension	Drug
Lipid-lowering agent	36063295	gemfibrozil 600 MG Oral Tablet [Lopid] Box of 56 by Mawdsley-Brooks	OMOP4989389	RxNorm Extension	Drug
Lipid-lowering agent	36063296	gemfibrozil 600 MG Oral Tablet [Lopid] by Mawdsley-Brooks	OMOP4989390	RxNorm Extension	Drug
Lipid-lowering agent	36063336	pravastatin 40 MG Oral Tablet Box of 28 by Mawdsley-Brooks	OMOP4989431	RxNorm Extension	Drug
Lipid-lowering agent	36063337	pravastatin 40 MG Oral Tablet by Mawdsley-Brooks	OMOP4989432	RxNorm Extension	Drug
Lipid-lowering agent	36063338	pravastatin 20 MG Oral Tablet Box of 28 by Mawdsley-Brooks	OMOP4989433	RxNorm Extension	Drug
Lipid-lowering agent	36063339	pravastatin 20 MG Oral Tablet by Mawdsley-Brooks	OMOP4989434	RxNorm Extension	Drug
Lipid-lowering agent	36063340	pravastatin 10 MG Oral Tablet Box of 28 by Mawdsley-Brooks	OMOP4989435	RxNorm Extension	Drug
Lipid-lowering agent	36063341	pravastatin 10 MG Oral Tablet by Mawdsley-Brooks	OMOP4989436	RxNorm Extension	Drug
Lipid-lowering agent	36063342	fenofibrate 267 MG Oral Capsule [Lipantil Micro] Box of 28 by DE	OMOP4989437	RxNorm Extension	Drug
Lipid-lowering agent	36063343	fenofibrate 267 MG Oral Capsule Box of 28 by Actavis	OMOP4989438	RxNorm Extension	Drug
Lipid-lowering agent	36063344	fenofibrate 267 MG Oral Capsule Box of 28 by Mawdsley-Brooks	OMOP4989439	RxNorm Extension	Drug
Lipid-lowering agent	36063345	fenofibrate 160 MG Oral Tablet by Torrent	OMOP4989446	RxNorm Extension	Drug
Lipid-lowering agent	36063346	fenofibrate 67 MG Oral Capsule [Lipantil Micro] Box of 90 by DE	OMOP4989447	RxNorm Extension	Drug
Lipid-lowering agent	36063430	fluvastatin 80 MG Extended Release Oral Tablet [Cadaff XL] Box of 28 by Torrent	OMOP4989540	RxNorm Extension	Drug
Lipid-lowering agent	36063431	fluvastatin 80 MG Extended Release Oral Tablet [Cadaff XL] Box of 28	OMOP4989541	RxNorm Extension	Drug
Lipid-lowering agent	36063432	fluvastatin 80 MG Extended Release Oral Tablet [Cadaff XL] by Torrent	OMOP4989542	RxNorm Extension	Drug
Lipid-lowering agent	36063433	fluvastatin 80 MG Extended Release Oral Tablet [Cadaff XL]	OMOP4989543	RxNorm Extension	Drug
Lipid-lowering agent	36063434	fluvastatin 80 MG [Cadaff XL]	OMOP4989544	RxNorm Extension	Drug
Lipid-lowering agent	36063435	fluvastatin 40 MG Oral Capsule Box of 28 by Torrent	OMOP4989545	RxNorm Extension	Drug
Lipid-lowering agent	36063436	fluvastatin 40 MG Oral Capsule by Torrent	OMOP4989546	RxNorm Extension	Drug
Lipid-lowering agent	36063437	fluvastatin 20 MG Oral Capsule Box of 28 by Torrent	OMOP4989547	RxNorm Extension	Drug
Lipid-lowering agent	36063438	fluvastatin 20 MG Oral Capsule by Torrent	OMOP4989548	RxNorm Extension	Drug
Lipid-lowering agent	36063439	fluvastatin Extended Release Oral Tablet [Cadaff XL]	OMOP4989549	RxNorm Extension	Drug
Lipid-lowering agent	36063554	atorvastatin 80 MG Oral Tablet [Lipitor] Box of 28 by Upjohn Products	OMOP4989677	RxNorm Extension	Drug
Lipid-lowering agent	36063555	atorvastatin 80 MG Oral Tablet [Lipitor] by Upjohn Products	OMOP4989678	RxNorm Extension	Drug
Lipid-lowering agent	36063556	atorvastatin 80 MG Oral Tablet Box of 90 by Upjohn Products	OMOP4989679	RxNorm Extension	Drug
Lipid-lowering agent	36063557	atorvastatin 80 MG Oral Tablet Box of 28 by Upjohn Products	OMOP4989680	RxNorm Extension	Drug
Lipid-lowering agent	36063558	atorvastatin 80 MG Oral Tablet Box of 28 by NorthStar Healthcare Unlimited Company	OMOP4989681	RxNorm Extension	Drug
Lipid-lowering agent	36063559	atorvastatin 80 MG Oral Tablet Box of 28 by Flamingo	OMOP4989682	RxNorm Extension	Drug
Lipid-lowering agent	36063560	atorvastatin 80 MG Oral Tablet Box of 28 by Mawdsley-Brooks	OMOP4989683	RxNorm Extension	Drug
Lipid-lowering agent	36063561	atorvastatin 80 MG Oral Tablet Box of 28 by Accord	OMOP4989684	RxNorm Extension	Drug
Lipid-lowering agent	36063562	atorvastatin 80 MG Oral Tablet by Upjohn Products	OMOP4989685	RxNorm Extension	Drug
Lipid-lowering agent	36063563	atorvastatin 80 MG Oral Tablet by NorthStar Healthcare Unlimited Company	OMOP4989686	RxNorm Extension	Drug
Lipid-lowering agent	36063564	atorvastatin 80 MG Oral Tablet by Flamingo	OMOP4989687	RxNorm Extension	Drug
Lipid-lowering agent	36063565	atorvastatin 80 MG Oral Tablet by Mawdsley-Brooks	OMOP4989688	RxNorm Extension	Drug
Lipid-lowering agent	36063566	atorvastatin 60 MG Oral Tablet Box of 28 by DE	OMOP4989689	RxNorm Extension	Drug
Lipid-lowering agent	36063567	atorvastatin 60 MG Oral Tablet by DE	OMOP4989690	RxNorm Extension	Drug
Lipid-lowering agent	36063568	atorvastatin 40 MG Oral Tablet [Lipitor] Box of 28 by Upjohn Products	OMOP4989691	RxNorm Extension	Drug
Lipid-lowering agent	36063569	atorvastatin 40 MG Oral Tablet [Lipitor] by Upjohn Products	OMOP4989692	RxNorm Extension	Drug
Lipid-lowering agent	36063570	atorvastatin 40 MG Oral Tablet Box of 500 by Mylan	OMOP4989693	RxNorm Extension	Drug
Lipid-lowering agent	36063571	atorvastatin 40 MG Oral Tablet Box of 500	OMOP4989694	RxNorm Extension	Drug
Lipid-lowering agent	36063572	atorvastatin 40 MG Oral Tablet Box of 90 by Upjohn Products	OMOP4989695	RxNorm Extension	Drug
Lipid-lowering agent	36063573	atorvastatin 40 MG Oral Tablet Box of 28 by Upjohn Products	OMOP4989696	RxNorm Extension	Drug
Lipid-lowering agent	36063574	atorvastatin 40 MG Oral Tablet Box of 28 by NorthStar Healthcare Unlimited Company	OMOP4989697	RxNorm Extension	Drug
Lipid-lowering agent	36063575	atorvastatin 40 MG Oral Tablet Box of 28 by Flamingo	OMOP4989698	RxNorm Extension	Drug
Lipid-lowering agent	36063576	atorvastatin 40 MG Oral Tablet Box of 28 by Mawdsley-Brooks	OMOP4989699	RxNorm Extension	Drug
Lipid-lowering agent	36063577	atorvastatin 40 MG Oral Tablet by Upjohn Products	OMOP4989700	RxNorm Extension	Drug
Lipid-lowering agent	36063578	atorvastatin 40 MG Oral Tablet by NorthStar Healthcare Unlimited Company	OMOP4989701	RxNorm Extension	Drug
Lipid-lowering agent	36063579	atorvastatin 40 MG Oral Tablet by Flamingo	OMOP4989702	RxNorm Extension	Drug
Lipid-lowering agent	36063580	atorvastatin 40 MG Oral Tablet by Mawdsley-Brooks	OMOP4989703	RxNorm Extension	Drug
Lipid-lowering agent	36063581	atorvastatin 30 MG Oral Tablet Box of 28 by DE	OMOP4989704	RxNorm Extension	Drug
Lipid-lowering agent	36063582	atorvastatin 30 MG Oral Tablet Box of 28 by CST	OMOP4989705	RxNorm Extension	Drug
Lipid-lowering agent	36063583	atorvastatin 30 MG Oral Tablet by DE	OMOP4989706	RxNorm Extension	Drug
Lipid-lowering agent	36063584	atorvastatin 30 MG Oral Tablet by CST	OMOP4989707	RxNorm Extension	Drug
Lipid-lowering agent	36063585	atorvastatin 20 MG Chewable Tablet [Lipitor] Box of 30 by Upjohn Products	OMOP4989708	RxNorm Extension	Drug
Lipid-lowering agent	36063586	atorvastatin 20 MG Chewable Tablet [Lipitor] by Upjohn Products	OMOP4989709	RxNorm Extension	Drug
Lipid-lowering agent	36063587	atorvastatin 20 MG Oral Tablet [Lipitor] Box of 28 by Upjohn Products	OMOP4989710	RxNorm Extension	Drug
Lipid-lowering agent	36063588	atorvastatin 20 MG Oral Tablet [Lipitor] by Upjohn Products	OMOP4989711	RxNorm Extension	Drug
Lipid-lowering agent	36063589	atorvastatin 20 MG Oral Tablet Box of 500 by DE	OMOP4989712	RxNorm Extension	Drug
Lipid-lowering agent	36063590	atorvastatin 20 MG Oral Tablet Box of 500 by Mylan	OMOP4989713	RxNorm Extension	Drug
Lipid-lowering agent	36063591	atorvastatin 20 MG Oral Tablet Box of 500	OMOP4989714	RxNorm Extension	Drug
Lipid-lowering agent	36063592	atorvastatin 20 MG Oral Tablet by Upjohn Products	OMOP4989720	RxNorm Extension	Drug
Lipid-lowering agent	36063593	atorvastatin 20 MG Oral Tablet by NorthStar Healthcare Unlimited Company	OMOP4989721	RxNorm Extension	Drug
Lipid-lowering agent	36063594	atorvastatin 20 MG Oral Tablet by Flamingo	OMOP4989722	RxNorm Extension	Drug
Lipid-lowering agent	36063595	atorvastatin 20 MG Oral Tablet by Mawdsley-Brooks	OMOP4989723	RxNorm Extension	Drug
Lipid-lowering agent	36063596	atorvastatin 10 MG Chewable Tablet [Lipitor] Box of 30 by Upjohn Products	OMOP4989724	RxNorm Extension	Drug
Lipid-lowering agent	36063597	atorvastatin 10 MG Chewable Tablet [Lipitor] by Upjohn Products	OMOP4989725	RxNorm Extension	Drug
Lipid-lowering agent	36063598	atorvastatin 10 MG Oral Tablet [Lipitor] Box of 28 by Upjohn Products	OMOP4989726	RxNorm Extension	Drug
Lipid-lowering agent	36063599	atorvastatin 10 MG Oral Tablet [Lipitor] by Upjohn Products	OMOP4989727	RxNorm Extension	Drug
Lipid-lowering agent	36063600	atorvastatin 10 MG Oral Tablet Box of 500 by DE	OMOP4989728	RxNorm Extension	Drug
Lipid-lowering agent	36063601	atorvastatin 10 MG Oral Tablet Box of 500 by Mylan	OMOP4989729	RxNorm Extension	Drug
Lipid-lowering agent	36063602	atorvastatin 10 MG Oral Tablet Box of 500	OMOP4989730	RxNorm Extension	Drug
Lipid-lowering agent	36063603	atorvastatin 10 MG Oral Tablet Box of 90 by Upjohn Products	OMOP4989731	RxNorm Extension	Drug
Lipid-lowering agent	36063604	atorvastatin 10 MG Oral Tablet Box of 28 by Upjohn Products	OMOP4989732	RxNorm Extension	Drug
Lipid-lowering agent	36063605	atorvastatin 10 MG Oral Tablet Box of 28 by NorthStar Healthcare Unlimited Company	OMOP4989733	RxNorm Extension	Drug
Lipid-lowering agent	36063606	atorvastatin 10 MG Oral Tablet Box of 28 by Flamingo	OMOP4989734	RxNorm Extension	Drug
Lipid-lowering agent	36063607	atorvastatin 10 MG Oral Tablet Box of 28 by Accord	OMOP4989735	RxNorm Extension	Drug
Lipid-lowering agent	36063608	atorvastatin 10 MG Oral Tablet by Upjohn Products	OMOP4989736	RxNorm Extension	Drug
Lipid-lowering agent	36063609	atorvastatin 10 MG Oral Tablet by NorthStar Healthcare Unlimited Company	OMOP4989737	RxNorm Extension	Drug
Lipid-lowering agent	36063610	atorvastatin 10 MG Oral Tablet by Flamingo	OMOP4989738	RxNorm Extension	Drug
Lipid-lowering agent	36063629	ezetimibe 10 MG Oral Tablet Box of 28 by DE	OMOP4989807	RxNorm Extension	Drug
Lipid-lowering agent	36063651	simvastatin 80 MG Oral Tablet [Simvador] Box of 28 by Dexcel-Pharma	OMOP4989779	RxNorm Extension	Drug
Lipid-lowering agent	36063652	simvastatin 80 MG Oral Tablet [Simvador] by Dexcel-Pharma	OMOP4989780	RxNorm Extension	Drug
Lipid-lowering agent	36063653	simvastatin 80 MG Oral Tablet Box of 28 by Mawdsley-Brooks	OMOP4989781	RxNorm Extension	Drug
Lipid-lowering agent	36063654	simvastatin 80 MG Oral Tablet by Mawdsley-Brooks	OMOP4989782	RxNorm Extension	Drug
Lipid-lowering agent	36063655	simvastatin 40 MG Oral Tablet [Simvador] Box of 28 by Dexcel-Pharma	OMOP4989783	RxNorm Extension	Drug
Lipid-lowering agent	36063656	simvastatin 40 MG Oral Tablet [Simvador] by Dexcel-Pharma	OMOP4989784	RxNorm Extension	Drug
Lipid-lowering agent	36063657	simvastatin 40 MG Oral Tablet Box of 28 by Mawdsley-Brooks	OMOP4989785	RxNorm Extension	Drug
Lipid-lowering agent	36063658	simvastatin 40 MG Oral Tablet by Mawdsley-Brooks	OMOP4989786	RxNorm Extension	Drug
Lipid-lowering agent	36063659	simvastatin 20 MG Oral Tablet [Simvador] Box of 28 by Dexcel-Pharma	OMOP4989787	RxNorm Extension	Drug
Lipid-lowering agent	36063660	simvastatin 20 MG Oral Tablet [Simvador] by Dexcel-Pharma	OMOP4989788	RxNorm Extension	Drug
Lipid-lowering agent	36063661	simvastatin 20 MG Oral Tablet Box of 28 by Mawdsley-Brooks	OMOP4989789	RxNorm Extension	Drug
Lipid-lowering agent	36063662	simvastatin 20 MG Oral Tablet by Mawdsley-Brooks	OMOP4989790	RxNorm Extension	Drug
Lipid-lowering agent	36063663	simvastatin 10 MG Oral Tablet [Simvador] Box of 28 by Dexcel-Pharma	OMOP4989791	RxNorm Extension	Drug
Lipid-lowering agent	36063664	simvastatin 10 MG Oral Tablet [Simvador] by Dexcel-Pharma	OMOP4989792	RxNorm Extension	Drug
Lipid-lowering agent	36063665	simvastatin 8 MG/ML Oral Suspension by DE	OMOP4989793	RxNorm Extension	Drug
Lipid-lowering agent	36063666	simvastatin 4 MG/ML Oral Suspension by DE	OMOP4989794	RxNorm Extension	Drug
Lipid-lowering agent	36063679	ezetimibe 10 MG Oral Tablet by DE	OMOP4989808	RxNorm Extension	Drug
Lipid-lowering agent	36063805	colesevelam 625 MG Oral Tablet [Cholestagel] Box of 180 by Mawdsley-Brooks	OMOP4989942	RxNorm Extension	Drug
Lipid-lowering agent	36063806	colesevelam 625 MG Oral Tablet [Cholestagel] Box of 180 by CST	OMOP4989943	RxNorm Extension	Drug
Lipid-lowering agent	36063807	colesevelam 625 MG Oral Tablet [Cholestagel] Box of 180 by Ethigen	OMOP4989944	RxNorm Extension	Drug
Lipid-lowering agent	36063808	colesevelam 625 MG Oral Tablet [Cholestagel] by Mawdsley-Brooks	OMOP4989945	RxNorm Extension	Drug
Lipid-lowering agent	36063809	colesevelam 625 MG Oral Tablet [Cholestagel] by CST	OMOP4989946	RxNorm Extension	Drug
Lipid-lowering agent	36063810	colesevelam 625 MG Oral Tablet [Cholestagel] by Ethigen	OMOP4989947	RxNorm Extension	Drug
Lipid-lowering agent	36064027	rosuvastatin 40 MG Oral Tablet Box of 28 by Torrent	OMOP4990183	RxNorm Extension	Drug
Lipid-lowering agent	36064028	rosuvastatin 40 MG Oral Tablet Box of 28 by Macleods	OMOP4990184	RxNorm Extension	Drug
Lipid-lowering agent	36064029	rosuvastatin 40 MG Oral Tablet Box of 28 by DE	OMOP4990185	RxNorm Extension	Drug
Lipid-lowering agent	36064030	rosuvastatin 40 MG Oral Tablet by Torrent	OMOP4990186	RxNorm Extension	Drug
Lipid-lowering agent	36064031	rosuvastatin 40 MG Oral Tablet by Macleods	OMOP4990187	RxNorm Extension	Drug
Lipid-lowering agent	36064032	rosuvastatin 40 MG Oral Tablet by DE	OMOP4990188	RxNorm Extension	Drug
Lipid-lowering agent	36064033	rosuvastatin 20 MG Oral Tablet Box of 28 by Torrent	OMOP4990189	RxNorm Extension	Drug
Lipid-lowering agent	36064034	rosuvastatin 20 MG Oral Tablet Box of 28 by Macleods	OMOP4990190	RxNorm Extension	Drug
Lipid-lowering agent	36064035	rosuvastatin 20 MG Oral Tablet Box of 28 by DE	OMOP4990191	RxNorm Extension	Drug
Lipid-lowering agent	36064036	rosuvastatin 20 MG Oral Tablet by Torrent	OMOP4990192	RxNorm Extension	Drug
Lipid-lowering agent	36064037	rosuvastatin 10 MG Oral Tablet Box of 28 by DE	OMOP4990197	RxNorm Extension	Drug
Lipid-lowering agent	36064038	rosuvastatin 10 MG Oral Tablet by Torrent	OMOP4990198	RxNorm Extension	Drug
Lipid-lowering agent	36064039	rosuvastatin 10 MG Oral Tablet by Macleods	OMOP4990199	RxNorm Extension	Drug
Lipid-lowering agent	36064040	rosuvastatin 10 MG Oral Tablet by DE	OMOP4990200	RxNorm Extension	Drug
Lipid-lowering agent	36064041	rosuvastatin 5 MG Oral Tablet [Crestor] Box of 30 by CST	OMOP4990201	RxNorm Extension	Drug
Lipid-lowering agent	36064042	rosuvastatin 5 MG Oral Tablet [Crestor] Box of 28 by Pilsco	OMOP4990202	RxNorm Extension	Drug
Lipid-lowering agent	36064043	rosuvastatin 5 MG Oral Tablet [Crestor] by CST	OMOP4990203	RxNorm Extension	Drug
Lipid-lowering agent	36064044	rosuvastatin 5 MG Oral Tablet [Crestor] by Pilsco	OMOP4990204	RxNorm Extension	Drug
Lipid-lowering agent	36064045	rosuvastatin 5 MG Oral Tablet Box of 28 by Torrent	OMOP4990205	RxNorm Extension	Drug
Lipid-lowering agent	36064046	rosuvastatin 5 MG Oral Tablet Box of 28 by Macleods	OMOP4990206	RxNorm Extension	Drug
Lipid-lowering agent	36064047	rosuvastatin 5 MG Oral Tablet Box of 28 by DE	OMOP4990207	RxNorm Extension	Drug
Lipid-lowering agent	36064048	rosuvastatin 5 MG Oral Tablet by Torrent	OMOP4990208	RxNorm Extension	Drug
Lipid-lowering agent	36064049	rosuvastatin 5 MG Oral Tablet by Macleods	OMOP4990209	RxNorm Extension	Drug
Lipid-lowering agent	36064050	rosuvastatin 5 MG Oral Tablet by DE	OMOP4990210	RxNorm Extension	Drug
Lipid-lowering agent	36074196	cholestyramine resin 4000 MG Powder for Oral Solution [Questran] Box of 180 by Cheplapharm	OMOP4984957	RxNorm Extension	Drug
Lipid-lowering agent	36074197	cholestyramine resin 4000 MG Powder for Oral Solution [Questran] Box of 50 by Cheplapharm	OMOP4984958	RxNorm Extension	Drug
Lipid-lowering agent	36074198	cholestyramine resin 4000 MG Powder for Oral Solution [Questran] by Cheplapharm	OMOP4984959	RxNorm Extension	Drug
Lipid-lowering agent	36074588	gemfibrozil 600 MG Oral Tablet [Lopid] by CST	OMOP4989391	RxNorm Extension	Drug
Lipid-lowering agent	36074589	fenofibrate 267 MG Oral Capsule by Actavis	OMOP4989440	RxNorm Extension	Drug
Lipid-lowering agent	36074590	fenofibrate 267 MG Oral Capsule by Mawdsley-Brooks	OMOP4989441	RxNorm Extension	Drug
Lipid-lowering agent	36074591	fenofibrate 200 MG Oral Capsule [Lipantil Micro] Box of 28 by DE	OMOP4989442	RxNorm Extension	Drug
Lipid-lowering agent	36074592	fenofibrate 200 MG Oral Capsule Box of 28 by Mawdsley-Brooks	OMOP4989443	RxNorm Extension	Drug
Lipid-lowering agent	36074593	fenofibrate 200 MG Oral Capsule by Mawdsley-Brooks	OMOP4989444	RxNorm Extension	Drug
Lipid-lowering agent	36074594	fenofibrate 160 MG Oral Tablet Box of 28 by Torrent	OMOP4989445	RxNorm Extension	Drug
Lipid-lowering agent	36074619	atorvastatin 20 MG Oral Tablet Box of 90 by Upjohn Products	OMOP4989715	RxNorm Extension	Drug
Lipid-lowering agent	36074620	atorvastatin 20 MG Oral Tablet Box of 28 by Upjohn Products	OMOP4989716	RxNorm Extension	Drug
Lipid-lowering agent	36074621	atorvastatin 20 MG Oral Tablet Box of 28 by NorthStar Healthcare Unlimited Company	OMOP4989717	RxNorm Extension	Drug
Lipid-lowering agent	36074622	atorvastatin 20 MG Oral Tablet Box of 28 by Flamingo	OMOP4989718	RxNorm Extension	Drug
Lipid-lowering agent	36074623	atorvastatin 20 MG Oral Tablet Box of 28 by Mawdsley-Brooks	OMOP4989719	RxNorm Extension	Drug
Lipid-lowering agent	36074654	rosuvastatin 20 MG Oral Tablet by Macleods	OMOP4990193	RxNorm Extension	Drug
Lipid-lowering agent	36074655	rosuvastatin 20 MG Oral Tablet by DE	OMOP4990194	RxNorm Extension	Drug
Lipid-lowering agent	36074656	rosuvastatin 10 MG Oral Tablet Box of 28 by Torrent	OMOP4990195	RxNorm Extension	Drug
Lipid-lowering agent	36074657	rosuvastatin 10 MG Oral Tablet Box of 28 by Macleods	OMOP4990196	RxNorm Extension	Drug
Lipid-lowering agent	36118695	rosuvastatin 20 MG Oral Capsule by Sun	OMOP5048949	RxNorm Extension	Drug
Lipid-lowering agent	36118696	rosuvastatin 20 MG Oral Capsule Box of 28	OMOP5048950	RxNorm Extension	Drug
Lipid-lowering agent	36118697	rosuvastatin 20 MG Oral Capsule Box of 28 by Sun	OMOP5048951	RxNorm Extension	Drug
Lipid-lowering agent	36118698	rosuvastatin 20 MG Oral Tablet by Relonchem	OMOP5048952	RxNorm Extension	Drug
Lipid-lowering agent	36118945	Inclisiran	OMOP5051438	RxNorm Extension	Drug
Lipid-lowering agent	36119005	Inclisiran 189 MG/ML	OMOP5048579	RxNorm Extension	Drug
Lipid-lowering agent	36119415	Inclisiran 189 MG/ML [Leqvio]	OMOP5048578	RxNorm Extension	Drug
Lipid-lowering agent	36120021	rosuvastatin 5 MG Oral Capsule by Sun	OMOP5048939	RxNorm Extension	Drug
Lipid-lowering agent	36120022	rosuvastatin 5 MG Oral Capsule Box of 28	OMOP5048940	RxNorm Extension	Drug
Lipid-lowering agent	36120023	rosuvastatin 5 MG Oral Capsule Box of 28 by Sun	OMOP5048941	RxNorm Extension	Drug
Lipid-lowering agent	36120024	rosuvastatin 5 MG Oral Tablet by Relonchem	OMOP5048942	RxNorm Extension	Drug
Lipid-lowering agent	36120025	rosuvastatin 5 MG Oral Tablet Box of 28 by Relonchem	OMOP5048943	RxNorm Extension	Drug
Lipid-lowering agent	36120026	rosuvastatin 10 MG Oral Capsule by Sun	OMOP5048944	RxNorm Extension	Drug
Lipid-lowering agent	36120027	rosuvastatin 10 MG Oral Capsule Box of 28	OMOP5048945	RxNorm Extension	Drug
Lipid-lowering agent	36120028	rosuvastatin 10 MG Oral Capsule Box of 28 by Sun	OMOP5048946	RxNorm Extension	Drug
Lipid-lowering agent	36120029	rosuvastatin 10 MG Oral Tablet by Relonchem	OMOP5048947	RxNorm Extension	Drug
Lipid-lowering agent	36120030	rosuvastatin 10 MG Oral Tablet Box of 28 by Relonchem	OMOP5048948	RxNorm Extension	Drug
Lipid-lowering agent	36120031	rosuvastatin 20 MG Oral Tablet Box of 28 by Relonchem	OMOP5048953	RxNorm Extension	Drug
Lipid-lowering agent	36120032	rosuvastatin 40 MG Oral Capsule by Sun	OMOP5048954	RxNorm Extension	Drug
Lipid-lowering agent	36120033	rosuvastatin 40 MG Oral Capsule Box of 28	OMOP5048955	RxNorm Extension	Drug
Lipid-lowering agent	36120034	rosuvastatin 40 MG Oral Capsule Box of 28 by Sun	OMOP5048956	RxNorm Extension	Drug
Lipid-lowering agent	36120035	rosuvastatin 40 MG Oral Tablet by Relonchem	OMOP5048957	RxNorm Extension	Drug
Lipid-lowering agent	36120036	rosuvastatin 40 MG Oral Tablet Box of 28 by Relonchem	OMOP5048958	RxNorm Extension	Drug
Lipid-lowering agent	36120053	colesevelam 625 MG Oral Tablet [Cholestagel] by Neon Healthcare	OMOP5048975	RxNorm Extension	Drug
Lipid-lowering agent	36120054	colesevelam 625 MG Oral Tablet [Cholestagel] Box of 180 by Neon Healthcare	OMOP5048976	RxNorm Extension	Drug
Lipid-lowering agent	36120059	simvastatin 10 MG Oral Tablet Box of 500 by Alliance	OMOP5048981	RxNorm Extension	Drug
Lipid-lowering agent	36120060	simvastatin 20 MG Oral Tablet Box of 500 by Alliance	OMOP5048982	RxNorm Extension	Drug
Lipid-lowering agent	36121125	2 ML alirocumab 150 MG/ML Injectable Solution	OMOP5050119	RxNorm Extension	Drug
Lipid-lowering agent	36121126	2 ML alirocumab 150 MG/ML Injectable Solution Box of 1	OMOP5050120	RxNorm Extension	Drug
Lipid-lowering agent	36121127	2 ML alirocumab 150 MG/ML Injectable Solution [Praluent]	OMOP5050121	RxNorm Extension	Drug
Lipid-lowering agent	36121128	2 ML alirocumab 150 MG/ML Injectable Solution [Praluent] by Sanofi	OMOP5050122	RxNorm Extension	Drug
Lipid-lowering agent	36121129	2 ML alirocumab 150 MG/ML Injectable Solution [Praluent] Box of 1	OMOP5050123	RxNorm Extension	Drug
Lipid-lowering agent	36121130	2 ML alirocumab 150 MG/ML Injectable Solution [Praluent] Box of 1 by Sanofi	OMOP5050124	RxNorm Extension	Drug
Lipid-lowering agent	36123160	Inclisiran 284mg/1.5ml solution for injection pre-filled syringes	39495111000001106	dm+d	Drug
Lipid-lowering agent	36123274	Leqvio 284mg/1.5ml solution for injection pre-filled syringes	39494311000001109	dm+d	Drug
Lipid-lowering agent	36211926	Aspirin / Pravastatin Oral Product	1153764	RxNorm	Drug
Lipid-lowering agent	36211927	Aspirin / Pravastatin Pill	1153765	RxNorm	Drug
Lipid-lowering agent	36217712	amlodipine / atorvastatin Oral Product	1152281	RxNorm	Drug
Lipid-lowering agent	36217713	amlodipine / atorvastatin Pill	1152282	RxNorm	Drug
Lipid-lowering agent	36218146	Cerivastatin sodium Oral Product	1152441	RxNorm	Drug
Lipid-lowering agent	36218147	Cerivastatin sodium Pill	1152442	RxNorm	Drug
Lipid-lowering agent	36219369	lovastatin / niacin Oral Product	1165344	RxNorm	Drug
Lipid-lowering agent	36219370	lovastatin / niacin Pill	1165345	RxNorm	Drug
Lipid-lowering agent	36219371	lovastatin Oral Product	1165346	RxNorm	Drug
Lipid-lowering agent	36219372	lovastatin Pill	1165347	RxNorm	Drug
Lipid-lowering agent	36220161	pitavastatin Oral Product	1163274	RxNorm	Drug
Lipid-lowering agent	36220202	pitavastatin Pill	1164454	RxNorm	Drug
Lipid-lowering agent	36220591	fluvastatin Oral Product	1165660	RxNorm	Drug
Lipid-lowering agent	36220592	fluvastatin Pill	1165661	RxNorm	Drug
Lipid-lowering agent	36222279	ezetimibe / simvastatin Oral Product	1163791	RxNorm	Drug
Lipid-lowering agent	36222280	ezetimibe / simvastatin Pill	1163792	RxNorm	Drug
Lipid-lowering agent	36223061	niacin / simvastatin Oral Product	1158108	RxNorm	Drug
Lipid-lowering agent	36223062	niacin / simvastatin Pill	1158109	RxNorm	Drug
Lipid-lowering agent	36223224	atorvastatin Oral Product	1158284	RxNorm	Drug
Lipid-lowering agent	36223225	atorvastatin Pill	1158285	RxNorm	Drug
Lipid-lowering agent	36223441	pravastatin Oral Product	1161691	RxNorm	Drug
Lipid-lowering agent	36223442	pravastatin Pill	1161692	RxNorm	Drug
Lipid-lowering agent	36225209	simvastatin Oral Product	1158753	RxNorm	Drug
Lipid-lowering agent	36225210	simvastatin Pill	1158754	RxNorm	Drug
Lipid-lowering agent	36227628	rosuvastatin Oral Product	1157991	RxNorm	Drug
Lipid-lowering agent	36227629	rosuvastatin Pill	1157992	RxNorm	Drug
Lipid-lowering agent	36240261	simvastatin / sitagliptin Oral Product	1189800	RxNorm	Drug
Lipid-lowering agent	36240262	simvastatin / sitagliptin Pill	1189801	RxNorm	Drug
Lipid-lowering agent	36245329	simvastatin Disintegrating Oral Product	1295323	RxNorm	Drug
Lipid-lowering agent	36246219	atorvastatin / ezetimibe Oral Product	1422082	RxNorm	Drug
Lipid-lowering agent	36246220	atorvastatin / ezetimibe Pill	1422083	RxNorm	Drug
Lipid-lowering agent	36247530	fenofibrate / simvastatin Oral Product	1439885	RxNorm	Drug
Lipid-lowering agent	36247531	fenofibrate / simvastatin Pill	1439886	RxNorm	Drug
Lipid-lowering agent	36249629	cholestyramine resin Powder for Oral Suspension	1801266	RxNorm	Drug
Lipid-lowering agent	36249630	cholestyramine resin 4000 MG [Questran]	1801268	RxNorm	Drug
Lipid-lowering agent	36249631	cholestyramine resin Powder for Oral Suspension [Questran]	1801269	RxNorm	Drug
Lipid-lowering agent	36249633	cholestyramine resin 4000 MG [Prevalite]	1801272	RxNorm	Drug
Lipid-lowering agent	36249634	cholestyramine resin Powder for Oral Suspension [Prevalite]	1801273	RxNorm	Drug
Lipid-lowering agent	36249636	Sugar-Free cholestyramine resin 4000 MG Powder for Oral Suspension	1801279	RxNorm	Drug
Lipid-lowering agent	36249637	Sugar-Free cholestyramine resin 4000 MG Powder for Oral Suspension [Questran]	1801280	RxNorm	Drug
Lipid-lowering agent	36249646	evolocumab 120 MG/ML	1801317	RxNorm	Drug
Lipid-lowering agent	36249647	evolocumab Cartridge	1801318	RxNorm	Drug
Lipid-lowering agent	36249648	3.5 ML evolocumab 120 MG/ML Cartridge	1801319	RxNorm	Drug
Lipid-lowering agent	36249649	evolocumab 120 MG/ML [Repatha]	1801320	RxNorm	Drug
Lipid-lowering agent	36249650	evolocumab Cartridge [Repatha]	1801321	RxNorm	Drug
Lipid-lowering agent	36249651	3.5 ML evolocumab 120 MG/ML Cartridge [Repatha]	1801322	RxNorm	Drug
Lipid-lowering agent	36249652	evolocumab 120 MG/ML Cartridge	1801323	RxNorm	Drug
Lipid-lowering agent	36249653	evolocumab 120 MG/ML Cartridge [Repatha]	1801324	RxNorm	Drug
Lipid-lowering agent	36250061	simvastatin Oral Liquid Product	1790677	RxNorm	Drug
Lipid-lowering agent	36256513	Atorvastatin Apotex	OMOP3107388	RxNorm Extension	Drug
Lipid-lowering agent	36256528	Pravastatine Apotex	OMOP3107403	RxNorm Extension	Drug
Lipid-lowering agent	36256778	Simvastatine Apotex	OMOP3107653	RxNorm Extension	Drug
Lipid-lowering agent	36256944	Simvastatin 20 MG Delayed Release Oral Tablet [Cholemed]	OMOP3107819	RxNorm Extension	Drug
Lipid-lowering agent	36256997	Pravastatin 40 MG Oral Tablet [PRAVASTATINE EG] Box of 28	OMOP3107872	RxNorm Extension	Drug
Lipid-lowering agent	36257010	atorvastatin 80 MG Oral Tablet [ATORVASTATINE EG] Box of 100 by Eurogenerics	OMOP3107885	RxNorm Extension	Drug
Lipid-lowering agent	36257012	Simvastatin 40 MG Delayed Release Oral Tablet [SIMVASTATINE EG] Box of 98 by Eurogenerics	OMOP3107887	RxNorm Extension	Drug
Lipid-lowering agent	36257033	Simvastatin 40 MG Oral Tablet [SIMVASTATINE EG] Box of 98 by Eurogenerics	OMOP3107908	RxNorm Extension	Drug
Lipid-lowering agent	36257038	Aspirin 100 MG / atorvastatin 20 MG / Ramipril 2.5 MG Oral Capsule [Trinomia] Box of 98 by Therabel	OMOP3107913	RxNorm Extension	Drug
Lipid-lowering agent	36257091	Pravastatin 20 MG [Pravastatine Apotex]	OMOP3107966	RxNorm Extension	Drug
Lipid-lowering agent	36257099	atorvastatin 80 MG Oral Tablet Box of 98	OMOP3107974	RxNorm Extension	Drug
Lipid-lowering agent	36257164	fluvastatin 80 MG Extended Release Oral Capsule Box of 98	OMOP3108039	RxNorm Extension	Drug
Lipid-lowering agent	36257172	Fenofibrate 267 MG Oral Capsule Box of 90	OMOP3108047	RxNorm Extension	Drug
Lipid-lowering agent	36257179	ezetimibe 10 MG / Simvastatin 80 MG Oral Tablet Box of 98	OMOP3108054	RxNorm Extension	Drug
Lipid-lowering agent	36257276	atorvastatin 80 MG Delayed Release Oral Tablet Box of 98	OMOP3108151	RxNorm Extension	Drug
Lipid-lowering agent	36257277	atorvastatin 40 MG Oral Capsule	OMOP3108152	RxNorm Extension	Drug
Lipid-lowering agent	36257278	atorvastatin 40 MG Oral Tablet Box of 98	OMOP3108153	RxNorm Extension	Drug
Lipid-lowering agent	36257279	atorvastatin 40 MG Delayed Release Oral Tablet Box of 98	OMOP3108154	RxNorm Extension	Drug
Lipid-lowering agent	36257280	atorvastatin 20 MG Oral Capsule Box of 28	OMOP3108155	RxNorm Extension	Drug
Lipid-lowering agent	36257281	atorvastatin 10 MG Oral Tablet Box of 98	OMOP3108156	RxNorm Extension	Drug
Lipid-lowering agent	36257423	Simvastatin 40 MG Oral Tablet [Zocor] Box of 98	OMOP3108298	RxNorm Extension	Drug
Lipid-lowering agent	36257424	Simvastatin 40 MG Oral Tablet [Cholemed] Box of 28	OMOP3108299	RxNorm Extension	Drug
Lipid-lowering agent	36257425	Simvastatin 40 MG Oral Tablet [SIMVASTATINE MYLAN] Box of 56	OMOP3108300	RxNorm Extension	Drug
Lipid-lowering agent	36257426	Simvastatin 40 MG Oral Tablet [SIMVASTATINE EG]	OMOP3108301	RxNorm Extension	Drug
Lipid-lowering agent	36257427	Simvastatin 20 MG Oral Tablet [Simvastatine Apotex]	OMOP3108302	RxNorm Extension	Drug
Lipid-lowering agent	36257428	Simvastatin 20 MG Oral Tablet [SIMVASTATINE TEVA] Box of 30	OMOP3108303	RxNorm Extension	Drug
Lipid-lowering agent	36257429	Simvastatin 20 MG Delayed Release Oral Tablet [SIMVASTATINE EG] Box of 100	OMOP3108304	RxNorm Extension	Drug
Lipid-lowering agent	36257498	Pravastatin 40 MG Oral Tablet [Prareduct] Box of 98	OMOP3108373	RxNorm Extension	Drug
Lipid-lowering agent	36257499	Pravastatin 40 MG Oral Tablet [PRAVASTATINE EG] Box of 98	OMOP3108374	RxNorm Extension	Drug
Lipid-lowering agent	36257500	Pravastatin 20 MG Oral Tablet [Pravastatine Apotex] Box of 98	OMOP3108375	RxNorm Extension	Drug
Lipid-lowering agent	36257501	Pravastatin 20 MG Oral Tablet [Prareduct] Box of 98	OMOP3108376	RxNorm Extension	Drug
Lipid-lowering agent	36257502	Pravastatin 20 MG Delayed Release Oral Tablet [PRAVASTATINE EG] Box of 98	OMOP3108377	RxNorm Extension	Drug
Lipid-lowering agent	36257876	fluvastatin 80 MG Extended Release Oral Capsule [Lescol] Box of 98	OMOP3108751	RxNorm Extension	Drug
Lipid-lowering agent	36257877	fluvastatin 80 MG Extended Release Oral Capsule [Lescol]	OMOP3108752	RxNorm Extension	Drug
Lipid-lowering agent	36257898	Fenofibrate 150 MG Oral Capsule [Fenosup] Box of 60	OMOP3108773	RxNorm Extension	Drug
Lipid-lowering agent	36258044	Colestipol 5000 MG Oral Granules [Colestid] Box of 50	OMOP3108919	RxNorm Extension	Drug
Lipid-lowering agent	36258181	atorvastatin 80 MG Oral Tablet [Totalip]	OMOP3109056	RxNorm Extension	Drug
Lipid-lowering agent	36258182	atorvastatin 80 MG Oral Tablet [ATORVASTATINE TEVA SANTE]	OMOP3109057	RxNorm Extension	Drug
Lipid-lowering agent	36258183	atorvastatin 80 MG Delayed Release Oral Tablet [Atorasat] Box of 98	OMOP3109058	RxNorm Extension	Drug
Lipid-lowering agent	36258184	atorvastatin 80 MG Delayed Release Oral Tablet [Lipitor] Box of 98	OMOP3109059	RxNorm Extension	Drug
Lipid-lowering agent	36258185	atorvastatin 40 MG Oral Tablet [Atorvastatin Apotex] Box of 98	OMOP3109060	RxNorm Extension	Drug
Lipid-lowering agent	36258186	atorvastatin 20 MG Oral Tablet [ATORVASTATINE KRKA]	OMOP3109061	RxNorm Extension	Drug
Lipid-lowering agent	36258187	atorvastatin 20 MG Delayed Release Oral Tablet [Totalip] Box of 30	OMOP3109062	RxNorm Extension	Drug
Lipid-lowering agent	36258188	atorvastatin 20 MG Delayed Release Oral Tablet [Totalip]	OMOP3109063	RxNorm Extension	Drug
Lipid-lowering agent	36258189	atorvastatin 20 MG Oral Tablet [Atorvastatin Apotex] Box of 28	OMOP3109064	RxNorm Extension	Drug
Lipid-lowering agent	36258190	atorvastatin 10 MG Delayed Release Oral Tablet [ATORVASTATINE KRKA] Box of 98	OMOP3109065	RxNorm Extension	Drug
Lipid-lowering agent	36258191	atorvastatin 10 MG Delayed Release Oral Tablet [ATORVASTATINE TEVA SANTE] Box of 100	OMOP3109066	RxNorm Extension	Drug
Lipid-lowering agent	36258192	atorvastatin 10 MG Oral Tablet [ATORVASTATINE TEVA SANTE]	OMOP3109067	RxNorm Extension	Drug
Lipid-lowering agent	36258193	atorvastatin 10 MG Delayed Release Oral Tablet [Atorvastatin Apotex] Box of 28	OMOP3109068	RxNorm Extension	Drug
Lipid-lowering agent	36258194	atorvastatin 10 MG Oral Tablet [Atorvastatin Apotex]	OMOP3109069	RxNorm Extension	Drug
Lipid-lowering agent	36258195	atorvastatin 10 MG Oral Tablet [ATORVASTATINE MYLAN] Box of 28	OMOP3109070	RxNorm Extension	Drug
Lipid-lowering agent	36258229	Amlodipine 5 MG / atorvastatin 20 MG / Perindopril 10 MG Oral Tablet [Lipertance] Box of 30	OMOP3109104	RxNorm Extension	Drug
Lipid-lowering agent	36258230	Amlodipine 5 MG / atorvastatin 20 MG / Perindopril 5 MG Oral Tablet [Lipertance] Box of 30	OMOP3109105	RxNorm Extension	Drug
Lipid-lowering agent	36258231	Amlodipine 5 MG / atorvastatin 20 MG / Perindopril 5 MG Oral Tablet [Lipertance]	OMOP3109106	RxNorm Extension	Drug
Lipid-lowering agent	36258366	Pravastatin 40 MG Oral Tablet [PRAVASTATINE TEVA] Box of 98 by TEVA	OMOP3109241	RxNorm Extension	Drug
Lipid-lowering agent	36258384	Simvastatin 20 MG Oral Tablet [Simvastatine Apotex] Box of 30 by Apotex	OMOP3109259	RxNorm Extension	Drug
Lipid-lowering agent	36258413	Simvastatin 40 MG Oral Tablet [Zocor] Box of 98 by MSD	OMOP3109288	RxNorm Extension	Drug
Lipid-lowering agent	36258425	Colestipol 5000 MG Oral Granules [Colestid] Box of 50 by Pfizer	OMOP3109300	RxNorm Extension	Drug
Lipid-lowering agent	36258471	atorvastatin 80 MG Delayed Release Oral Tablet [ATORVASTATINE KRKA] Box of 100 by KRKA	OMOP3109346	RxNorm Extension	Drug
Lipid-lowering agent	36258494	Simvastatin 20 MG Delayed Release Oral Tablet [SIMVASTATINE EG] Box of 100 by Eurogenerics	OMOP3109369	RxNorm Extension	Drug
Lipid-lowering agent	36258555	atorvastatin 10 MG Oral Tablet [ATORVASTATINE TEVA SANTE] Box of 100 by TEVA	OMOP3109430	RxNorm Extension	Drug
Lipid-lowering agent	36258568	Simvastatin 40 MG Oral Tablet [Zocor] Box of 28 by MSD	OMOP3109443	RxNorm Extension	Drug
Lipid-lowering agent	36258586	Fenofibrate 267 MG Oral Capsule [Lipanthyl] Box of 90 by Mylan	OMOP3109461	RxNorm Extension	Drug
Lipid-lowering agent	36258630	rosuvastatin 40 MG Oral Tablet [Crestor] Box of 98 by Astrazeneca	OMOP3109505	RxNorm Extension	Drug
Lipid-lowering agent	36258650	atorvastatin 80 MG Oral Tablet [Atorvastatin Apotex] Box of 98 by Apotex	OMOP3109525	RxNorm Extension	Drug
Lipid-lowering agent	36258673	atorvastatin 80 MG Delayed Release Oral Tablet [Lipitor] Box of 98 by Pfizer	OMOP3109548	RxNorm Extension	Drug
Lipid-lowering agent	36258700	atorvastatin 40 MG Oral Capsule [ATORVASTATINE SANDOZ] Box of 98 by Sandoz	OMOP3109575	RxNorm Extension	Drug
Lipid-lowering agent	36258781	atorvastatin 10 MG Oral Tablet [Atorvastatin Apotex] Box of 98 by Apotex	OMOP3109656	RxNorm Extension	Drug
Lipid-lowering agent	36258791	atorvastatin 20 MG Delayed Release Oral Tablet [ATORVASTATINE TEVA SANTE] Box of 100 by TEVA	OMOP3109666	RxNorm Extension	Drug
Lipid-lowering agent	36258811	Simvastatin 40 MG Oral Tablet [Simvastatine Apotex] Box of 100 by Apotex	OMOP3109686	RxNorm Extension	Drug
Lipid-lowering agent	36258852	Simvastatin 40 MG Oral Tablet [SIMVASTATINE EG] Box of 30 by Eurogenerics	OMOP3109727	RxNorm Extension	Drug
Lipid-lowering agent	36258875	Pravastatin 20 MG Oral Tablet [Pravasin Protect] Box of 28 by Bristol Myers Squibb	OMOP3109750	RxNorm Extension	Drug
Lipid-lowering agent	36258920	Pravastatin 20 MG Oral Tablet [PRAVASTATINE SANDOZ] Box of 98 by Sandoz	OMOP3109795	RxNorm Extension	Drug
Lipid-lowering agent	36259164	ciprofibrate 100 MG [Hyperlipen]	OMOP3110039	RxNorm Extension	Drug
Lipid-lowering agent	36259202	Amlodipine 10 MG / atorvastatin 40 MG / Perindopril 10 MG [Lipertance]	OMOP3110077	RxNorm Extension	Drug
Lipid-lowering agent	36259216	evolocumab Pen Injector	OMOP3110091	RxNorm Extension	Drug
Lipid-lowering agent	36259259	Bezafibrate Extended Release Oral Capsule	OMOP3110134	RxNorm Extension	Drug
Lipid-lowering agent	36259302	Simvastatin Oral Tablet [Cholemed]	OMOP3110177	RxNorm Extension	Drug
Lipid-lowering agent	36259476	atorvastatin Oral Tablet [ATORVASTATINE KRKA]	OMOP3110351	RxNorm Extension	Drug
Lipid-lowering agent	36259764	Bezafibrate 400 MG Extended Release Oral Capsule Box of 30	OMOP3110639	RxNorm Extension	Drug
Lipid-lowering agent	36259774	atorvastatin 10 MG Oral Capsule Box of 98	OMOP3110649	RxNorm Extension	Drug
Lipid-lowering agent	36259788	Amlodipine 5 MG / atorvastatin 20 MG / Perindopril 10 MG Oral Tablet Box of 90	OMOP3110663	RxNorm Extension	Drug
Lipid-lowering agent	36259934	Simvastatin 40 MG Oral Tablet [Simvastatine Apotex] Box of 100	OMOP3110809	RxNorm Extension	Drug
Lipid-lowering agent	36259935	Simvastatin 40 MG Delayed Release Oral Tablet [Cholemed]	OMOP3110810	RxNorm Extension	Drug
Lipid-lowering agent	36259936	Simvastatin 40 MG Delayed Release Oral Tablet [SIMVASTATINE MYLAN] Box of 98	OMOP3110811	RxNorm Extension	Drug
Lipid-lowering agent	36259937	Simvastatin 40 MG Delayed Release Oral Tablet [SIMVASTATINE MYLAN] Box of 56	OMOP3110812	RxNorm Extension	Drug
Lipid-lowering agent	36259938	Simvastatin 40 MG Delayed Release Oral Tablet [SIMVASTATINE EG] Box of 98	OMOP3110813	RxNorm Extension	Drug
Lipid-lowering agent	36259939	Simvastatin 40 MG Oral Tablet [SIMVASTATINE EG] Box of 28	OMOP3110814	RxNorm Extension	Drug
Lipid-lowering agent	36259940	Simvastatin 20 MG Delayed Release Oral Tablet [Cholemed] Box of 28	OMOP3110815	RxNorm Extension	Drug
Lipid-lowering agent	36259941	Simvastatin 80 MG Oral Tablet [SIMVASTATINE TEVA] Box of 100	OMOP3110816	RxNorm Extension	Drug
Lipid-lowering agent	36260036	Pravastatin 40 MG Oral Tablet [Pravastatine Apotex] Box of 98	OMOP3110911	RxNorm Extension	Drug
Lipid-lowering agent	36260037	Pravastatin 40 MG Oral Tablet [PRAVASTATINE EG]	OMOP3110912	RxNorm Extension	Drug
Lipid-lowering agent	36260038	Pravastatin 20 MG Oral Tablet [Prareduct] Box of 28	OMOP3110913	RxNorm Extension	Drug
Lipid-lowering agent	36260039	Pravastatin 20 MG Oral Tablet [PRAVASTATINE MYLAN] Box of 98	OMOP3110914	RxNorm Extension	Drug
Lipid-lowering agent	36260440	Fenofibrate 267 MG Oral Capsule [Fenogal] Box of 30	OMOP3111315	RxNorm Extension	Drug
Lipid-lowering agent	36260441	Fenofibrate 145 MG Oral Tablet [Lipanthyl] Box of 30	OMOP3111316	RxNorm Extension	Drug
Lipid-lowering agent	36260442	Fenofibrate 200 MG Oral Capsule [Fenogal] Box of 98	OMOP3111317	RxNorm Extension	Drug
Lipid-lowering agent	36260721	atorvastatin 80 MG Oral Tablet [Totalip] Box of 100	OMOP3111596	RxNorm Extension	Drug
Lipid-lowering agent	36260722	atorvastatin 80 MG Delayed Release Oral Tablet [Totalip]	OMOP3111597	RxNorm Extension	Drug
Lipid-lowering agent	36260723	atorvastatin 80 MG Oral Tablet [ATORVASTATINE TEVA SANTE] Box of 30	OMOP3111598	RxNorm Extension	Drug
Lipid-lowering agent	36260724	atorvastatin 40 MG Oral Capsule [Atorvastatin Aurobindo] Box of 100	OMOP3111599	RxNorm Extension	Drug
Lipid-lowering agent	36260725	atorvastatin 40 MG Oral Tablet [ATORVASTATINE KRKA] Box of 98	OMOP3111600	RxNorm Extension	Drug
Lipid-lowering agent	36260726	atorvastatin 40 MG Delayed Release Oral Tablet [ATORVASTATINE KRKA] Box of 98	OMOP3111601	RxNorm Extension	Drug
Lipid-lowering agent	36260727	atorvastatin 40 MG Delayed Release Oral Tablet [Totalip] Box of 100	OMOP3111602	RxNorm Extension	Drug
Lipid-lowering agent	36260728	atorvastatin 40 MG Delayed Release Oral Tablet [Totalip]	OMOP3111603	RxNorm Extension	Drug
Lipid-lowering agent	36260729	atorvastatin 40 MG Delayed Release Oral Tablet [ATORVASTATINE TEVA SANTE] Box of 100	OMOP3111604	RxNorm Extension	Drug
Lipid-lowering agent	36260730	atorvastatin 40 MG Oral Tablet [ATORVASTATINE EG]	OMOP3111605	RxNorm Extension	Drug
Lipid-lowering agent	36260731	atorvastatin 20 MG Oral Tablet [ATORVASTATINE TEVA SANTE] Box of 100	OMOP3111606	RxNorm Extension	Drug
Lipid-lowering agent	36260732	atorvastatin 20 MG Delayed Release Oral Tablet [Atorvastatin Apotex]	OMOP3111607	RxNorm Extension	Drug
Lipid-lowering agent	36260733	atorvastatin 20 MG Oral Tablet [ATORVASTATINE EG] Box of 100	OMOP3111608	RxNorm Extension	Drug
Lipid-lowering agent	36260734	atorvastatin 20 MG Oral Tablet [ATORVASTATINE EG]	OMOP3111609	RxNorm Extension	Drug
Lipid-lowering agent	36260735	atorvastatin 20 MG Oral Tablet [ATORVASTATINE SANDOZ] Box of 28	OMOP3111610	RxNorm Extension	Drug
Lipid-lowering agent	36260736	atorvastatin 10 MG Oral Tablet [ATORVASTATINE KRKA] Box of 28	OMOP3111611	RxNorm Extension	Drug
Lipid-lowering agent	36260737	atorvastatin 10 MG Oral Tablet [ATORVASTATINE KRKA]	OMOP3111612	RxNorm Extension	Drug
Lipid-lowering agent	36260738	atorvastatin 10 MG Delayed Release Oral Tablet [Atorvastatin Apotex] Box of 98	OMOP3111613	RxNorm Extension	Drug
Lipid-lowering agent	36260739	atorvastatin 10 MG Oral Tablet [ATORVASTATINE MYLAN] Box of 84	OMOP3111614	RxNorm Extension	Drug
Lipid-lowering agent	36260780	Amlodipine 5 MG / atorvastatin 20 MG / Perindopril 10 MG Oral Tablet [Lipertance]	OMOP3111655	RxNorm Extension	Drug
Lipid-lowering agent	36260781	Amlodipine 5 MG / atorvastatin 20 MG / Perindopril 5 MG Oral Tablet [Lipertance] Box of 90	OMOP3111656	RxNorm Extension	Drug
Lipid-lowering agent	36260814	Aspirin 100 MG / atorvastatin 20 MG / Ramipril 5 MG Oral Capsule [Trinomia] Box of 98	OMOP3111689	RxNorm Extension	Drug
Lipid-lowering agent	36260815	Aspirin 100 MG / atorvastatin 20 MG / Ramipril 5 MG Oral Capsule [Trinomia] Box of 28	OMOP3111690	RxNorm Extension	Drug
Lipid-lowering agent	36260839	atorvastatin 40 MG Delayed Release Oral Tablet [ATORVASTATINE TEVA SANTE] Box of 30 by TEVA	OMOP3111714	RxNorm Extension	Drug
Lipid-lowering agent	36260852	Simvastatin 40 MG Oral Tablet [SIMVASTATINE MYLAN] Box of 56 by Mylan	OMOP3111727	RxNorm Extension	Drug
Lipid-lowering agent	36260855	Simvastatin 40 MG Oral Tablet [SIMVASTATINE SANDOZ] Box of 100 by Sandoz	OMOP3111730	RxNorm Extension	Drug
Lipid-lowering agent	36260869	atorvastatin 20 MG Oral Tablet [ATORVASTATINE MYLAN] Box of 84 by Mylan	OMOP3111744	RxNorm Extension	Drug
Lipid-lowering agent	36260901	Simvastatin 20 MG Delayed Release Oral Tablet [SIMVASTATINE EG] Box of 84 by Eurogenerics	OMOP3111776	RxNorm Extension	Drug
Lipid-lowering agent	36260927	Simvastatin 20 MG Oral Tablet [SIMVASTATINE TEVA] Box of 100 by TEVA	OMOP3111802	RxNorm Extension	Drug
Lipid-lowering agent	36260935	Simvastatin 20 MG Delayed Release Oral Tablet [Cholemed] Box of 28 by 3DDD	OMOP3111810	RxNorm Extension	Drug
Lipid-lowering agent	36260950	Fenofibrate 200 MG Oral Capsule [FENOFIBRATE SANDOZ] Box of 100 by Sandoz	OMOP3111825	RxNorm Extension	Drug
Lipid-lowering agent	36260971	Pravastatin 40 MG Oral Tablet [Pravasin Protect] Box of 98 by Bristol Myers Squibb	OMOP3111846	RxNorm Extension	Drug
Lipid-lowering agent	36260978	atorvastatin 10 MG Delayed Release Oral Tablet [ATORVASTATINE TEVA SANTE] Box of 30 by TEVA	OMOP3111853	RxNorm Extension	Drug
Lipid-lowering agent	36261039	atorvastatin 20 MG Oral Tablet [Lipitor] Box of 84 by Pfizer	OMOP3111914	RxNorm Extension	Drug
Lipid-lowering agent	36261152	Simvastatin 20 MG Oral Tablet [Cholemed] Box of 84 by 3DDD	OMOP3112027	RxNorm Extension	Drug
Lipid-lowering agent	36261186	atorvastatin 80 MG Oral Tablet [Lipitor] Box of 98 by Pfizer	OMOP3112061	RxNorm Extension	Drug
Lipid-lowering agent	36261225	atorvastatin 40 MG Delayed Release Oral Tablet [ATORVASTATINE EG] Box of 100 by Eurogenerics	OMOP3112100	RxNorm Extension	Drug
Lipid-lowering agent	36261297	atorvastatin 40 MG Delayed Release Oral Tablet [Lipitor] Box of 84 by Pfizer	OMOP3112172	RxNorm Extension	Drug
Lipid-lowering agent	36261304	atorvastatin 20 MG Delayed Release Oral Tablet [Atorvastatin Apotex] Box of 28 by Apotex	OMOP3112179	RxNorm Extension	Drug
Lipid-lowering agent	36261349	Pravastatin 20 MG Oral Tablet [PRAVASTATINE EG] Box of 28 by Eurogenerics	OMOP3112224	RxNorm Extension	Drug
Lipid-lowering agent	36261385	atorvastatin 20 MG Oral Tablet [Totalip] Box of 100 by Pfizer	OMOP3112260	RxNorm Extension	Drug
Lipid-lowering agent	36261398	rosuvastatin 10 MG Oral Tablet [Crestor] Box of 98 by Astrazeneca	OMOP3112273	RxNorm Extension	Drug
Lipid-lowering agent	36261407	atorvastatin 80 MG Oral Tablet [ATORVASTATINE TEVA SANTE] Box of 100 by TEVA	OMOP3112282	RxNorm Extension	Drug
Lipid-lowering agent	36261651	Fenofibrate 267 MG [Fenogal]	OMOP3112526	RxNorm Extension	Drug
Lipid-lowering agent	36261725	atorvastatin 20 MG [Atorvastatin Apotex]	OMOP3112600	RxNorm Extension	Drug
Lipid-lowering agent	36261726	atorvastatin 10 MG [Atorvastatin Apotex]	OMOP3112601	RxNorm Extension	Drug
Lipid-lowering agent	36261734	Amlodipine 5 MG / atorvastatin 20 MG / Perindopril 10 MG [Lipertance]	OMOP3112609	RxNorm Extension	Drug
Lipid-lowering agent	36261735	Amlodipine 5 MG / atorvastatin 20 MG / Perindopril 5 MG [Lipertance]	OMOP3112610	RxNorm Extension	Drug
Lipid-lowering agent	36261746	Aspirin 100 MG / atorvastatin 20 MG / Ramipril 5 MG [Trinomia]	OMOP3112621	RxNorm Extension	Drug
Lipid-lowering agent	36262013	Bezafibrate Extended Release Oral Capsule [Eulitop]	OMOP3112888	RxNorm Extension	Drug
Lipid-lowering agent	36262026	atorvastatin Delayed Release Oral Tablet [Totalip]	OMOP3112901	RxNorm Extension	Drug
Lipid-lowering agent	36262027	atorvastatin Delayed Release Oral Tablet [Atorasat]	OMOP3112902	RxNorm Extension	Drug
Lipid-lowering agent	36262120	Pravastatin 40 MG Delayed Release Oral Tablet Box of 98	OMOP3112995	RxNorm Extension	Drug
Lipid-lowering agent	36262246	Fenofibrate 150 MG Oral Capsule Box of 60	OMOP3113121	RxNorm Extension	Drug
Lipid-lowering agent	36262253	ezetimibe 10 MG / Simvastatin 40 MG Oral Tablet Box of 98	OMOP3113128	RxNorm Extension	Drug
Lipid-lowering agent	36262339	atorvastatin 80 MG / ezetimibe 10 MG Oral Tablet Box of 90	OMOP3113214	RxNorm Extension	Drug
Lipid-lowering agent	36262340	atorvastatin 20 MG Delayed Release Oral Tablet Box of 98	OMOP3113215	RxNorm Extension	Drug
Lipid-lowering agent	36262341	atorvastatin 20 MG Oral Tablet Box of 98	OMOP3113216	RxNorm Extension	Drug
Lipid-lowering agent	36262356	Amlodipine 5 MG / atorvastatin 20 MG / Perindopril 5 MG Oral Tablet Box of 90	OMOP3113231	RxNorm Extension	Drug
Lipid-lowering agent	36262357	Amlodipine 5 MG / atorvastatin 20 MG / Perindopril 5 MG Oral Tablet Box of 30	OMOP3113232	RxNorm Extension	Drug
Lipid-lowering agent	36262380	alirocumab 75 MG/ML Injectable Solution [Praluent] Box of 6	OMOP3113255	RxNorm Extension	Drug
Lipid-lowering agent	36262518	Simvastatin 40 MG Delayed Release Oral Tablet [SIMVASTATINE TEVA] Box of 100	OMOP3113393	RxNorm Extension	Drug
Lipid-lowering agent	36262519	Simvastatin 40 MG Oral Tablet [SIMVASTATINE MYLAN] Box of 98	OMOP3113394	RxNorm Extension	Drug
Lipid-lowering agent	36262520	Simvastatin 40 MG Oral Tablet [SIMVASTATINE EG] Box of 100	OMOP3113395	RxNorm Extension	Drug
Lipid-lowering agent	36262521	Simvastatin 40 MG Oral Tablet [SIMVASTATINE EG] Box of 98	OMOP3113396	RxNorm Extension	Drug
Lipid-lowering agent	36262595	Pravastatin 40 MG Oral Tablet [PRAVASTATINE SANDOZ] Box of 28	OMOP3113470	RxNorm Extension	Drug
Lipid-lowering agent	36262596	Pravastatin 40 MG Delayed Release Oral Tablet [PRAVASTATINE EG] Box of 98	OMOP3113471	RxNorm Extension	Drug
Lipid-lowering agent	36262994	Fenofibrate 267 MG Oral Capsule [Lipanthyl] Box of 90	OMOP3113869	RxNorm Extension	Drug
Lipid-lowering agent	36263009	ezetimibe 10 MG Oral Tablet [Ezetrol] Box of 98	OMOP3113884	RxNorm Extension	Drug
Lipid-lowering agent	36263295	atorvastatin 80 MG Oral Tablet [ATORVASTATINE TEVA SANTE] Box of 100	OMOP3114170	RxNorm Extension	Drug
Lipid-lowering agent	36263296	atorvastatin 80 MG Oral Tablet [Atorvastatin Apotex]	OMOP3114171	RxNorm Extension	Drug
Lipid-lowering agent	36263297	atorvastatin 80 MG Delayed Release Oral Tablet [ATORVASTATINE EG] Box of 100	OMOP3114172	RxNorm Extension	Drug
Lipid-lowering agent	36263298	atorvastatin 40 MG Oral Capsule [Atorvastatin Aurobindo]	OMOP3114173	RxNorm Extension	Drug
Lipid-lowering agent	36263299	atorvastatin 40 MG Oral Tablet [Totalip] Box of 100	OMOP3114174	RxNorm Extension	Drug
Lipid-lowering agent	36263300	atorvastatin 40 MG Oral Tablet [ATORVASTATINE TEVA SANTE]	OMOP3114175	RxNorm Extension	Drug
Lipid-lowering agent	36263301	atorvastatin 20 MG Oral Tablet [ATORVASTATINE KRKA] Box of 98	OMOP3114176	RxNorm Extension	Drug
Lipid-lowering agent	36263302	atorvastatin 20 MG Delayed Release Oral Tablet [Totalip] Box of 100	OMOP3114177	RxNorm Extension	Drug
Lipid-lowering agent	36263303	atorvastatin 20 MG Oral Tablet [Totalip] Box of 30	OMOP3114178	RxNorm Extension	Drug
Lipid-lowering agent	36263304	atorvastatin 20 MG Oral Tablet [ATORVASTATINE MYLAN] Box of 84	OMOP3114179	RxNorm Extension	Drug
Lipid-lowering agent	36263305	atorvastatin 10 MG Delayed Release Oral Tablet [Totalip]	OMOP3114180	RxNorm Extension	Drug
Lipid-lowering agent	36263306	atorvastatin 10 MG Delayed Release Oral Tablet [ATORVASTATINE TEVA SANTE] Box of 30	OMOP3114181	RxNorm Extension	Drug
Lipid-lowering agent	36263345	Amlodipine 10 MG / atorvastatin 40 MG / Perindopril 10 MG Oral Tablet [Lipertance]	OMOP3114220	RxNorm Extension	Drug
Lipid-lowering agent	36263381	Aspirin 100 MG / atorvastatin 20 MG / Ramipril 2.5 MG Oral Capsule [Trinomia] Box of 28	OMOP3114256	RxNorm Extension	Drug
Lipid-lowering agent	36263403	Fenofibrate 267 MG Oral Capsule [Fenogal] Box of 30 by SMB	OMOP3114278	RxNorm Extension	Drug
Lipid-lowering agent	36263405	Pravastatin 40 MG Oral Tablet [PRAVASTATINE MYLAN] Box of 28 by Mylan	OMOP3114280	RxNorm Extension	Drug
Lipid-lowering agent	36263424	Aspirin 100 MG / atorvastatin 20 MG / Ramipril 5 MG Oral Capsule [Trinomia] Box of 28 by Therabel	OMOP3114299	RxNorm Extension	Drug
Lipid-lowering agent	36263443	atorvastatin 80 MG Delayed Release Oral Tablet [ATORVASTATINE EG] Box of 100 by Eurogenerics	OMOP3114318	RxNorm Extension	Drug
Lipid-lowering agent	36263444	Simvastatin 40 MG Delayed Release Oral Tablet [SIMVASTATINE TEVA] Box of 100 by TEVA	OMOP3114319	RxNorm Extension	Drug
Lipid-lowering agent	36263487	Amlodipine 5 MG / atorvastatin 20 MG / Perindopril 5 MG Oral Tablet [Lipertance] Box of 30 by Servier	OMOP3114362	RxNorm Extension	Drug
Lipid-lowering agent	36263501	Fenofibrate 145 MG Oral Tablet [Lipanthyl] Box of 90 by Mylan	OMOP3114376	RxNorm Extension	Drug
Lipid-lowering agent	36263517	Fenofibrate 200 MG Oral Capsule [Fenogal] Box of 98 by SMB	OMOP3114392	RxNorm Extension	Drug
Lipid-lowering agent	36263544	Simvastatin 20 MG Oral Tablet [SIMVASTATINE SANDOZ] Box of 100 by Sandoz	OMOP3114419	RxNorm Extension	Drug
Lipid-lowering agent	36263589	atorvastatin 20 MG Oral Tablet [Atorvastatin Apotex] Box of 28 by Apotex	OMOP3114464	RxNorm Extension	Drug
Lipid-lowering agent	36263634	atorvastatin 40 MG Oral Tablet [ATORVASTATINE EG] Box of 100 by Eurogenerics	OMOP3114509	RxNorm Extension	Drug
Lipid-lowering agent	36263649	ezetimibe 10 MG / Simvastatin 80 MG Oral Tablet [Inegy] Box of 98 by MSD	OMOP3114524	RxNorm Extension	Drug
Lipid-lowering agent	36263675	atorvastatin 10 MG Delayed Release Oral Tablet [ATORVASTATINE KRKA] Box of 28 by KRKA	OMOP3114550	RxNorm Extension	Drug
Lipid-lowering agent	36263692	Pravastatin 40 MG Delayed Release Oral Tablet [PRAVASTATINE MYLAN] Box of 98 by Mylan	OMOP3114567	RxNorm Extension	Drug
Lipid-lowering agent	36263748	atorvastatin 10 MG Oral Tablet [ATORVASTATINE KRKA] Box of 98 by KRKA	OMOP3114623	RxNorm Extension	Drug
Lipid-lowering agent	36263765	atorvastatin 20 MG Delayed Release Oral Tablet [ATORVASTATINE EG] Box of 100 by Eurogenerics	OMOP3114640	RxNorm Extension	Drug
Lipid-lowering agent	36263781	atorvastatin 20 MG Oral Tablet [ATORVASTATINE KRKA] Box of 98 by KRKA	OMOP3114656	RxNorm Extension	Drug
Lipid-lowering agent	36263801	atorvastatin 10 MG Oral Tablet [ATORVASTATINE MYLAN] Box of 84 by Mylan	OMOP3114676	RxNorm Extension	Drug
Lipid-lowering agent	36263871	ciprofibrate 100 MG Oral Capsule [Hyperlipen] Box of 30 by Sanofi	OMOP3114746	RxNorm Extension	Drug
Lipid-lowering agent	36263944	Bezafibrate 200 MG Oral Tablet [Cedur] Box of 60 by Aurobindo	OMOP3114819	RxNorm Extension	Drug
Lipid-lowering agent	36263996	Fenofibrate 267 MG Oral Capsule [Fenogal] Box of 90 by SMB	OMOP3114871	RxNorm Extension	Drug
Lipid-lowering agent	36264031	atorvastatin 20 MG Oral Capsule [Atorvastatin Aurobindo] Box of 98 by Aurobindo	OMOP3114906	RxNorm Extension	Drug
Lipid-lowering agent	36264055	Simvastatin 20 MG Oral Tablet [Simvastatine Apotex] Box of 100 by Apotex	OMOP3114930	RxNorm Extension	Drug
Lipid-lowering agent	36264067	atorvastatin 10 MG Oral Tablet [ATORVASTATINE MYLAN] Box of 28 by Mylan	OMOP3114942	RxNorm Extension	Drug
Lipid-lowering agent	36264139	Simvastatin 20 MG [Simvastatine Apotex]	OMOP3115014	RxNorm Extension	Drug
Lipid-lowering agent	36264242	Fenofibrate 267 MG [Lipanthyl]	OMOP3115117	RxNorm Extension	Drug
Lipid-lowering agent	36264448	Pravastatin Oral Tablet [Pravastatine Apotex]	OMOP3115323	RxNorm Extension	Drug
Lipid-lowering agent	36264561	Fenofibrate Oral Capsule [Fenosup]	OMOP3115436	RxNorm Extension	Drug
Lipid-lowering agent	36264634	atorvastatin Oral Capsule [Atorvastatin Aurobindo]	OMOP3115509	RxNorm Extension	Drug
Lipid-lowering agent	36264635	atorvastatin Oral Tablet [Atorasat]	OMOP3115510	RxNorm Extension	Drug
Lipid-lowering agent	36264666	evolocumab 140 MG/ML Pen Injector Box of 6	OMOP3115541	RxNorm Extension	Drug
Lipid-lowering agent	36264826	ezetimibe 10 MG Oral Tablet Box of 98	OMOP3115701	RxNorm Extension	Drug
Lipid-lowering agent	36264928	Bezafibrate 200 MG Oral Tablet Box of 60	OMOP3115803	RxNorm Extension	Drug
Lipid-lowering agent	36264932	atorvastatin 10 MG Oral Capsule Box of 28	OMOP3115807	RxNorm Extension	Drug
Lipid-lowering agent	36264948	Amlodipine 5 MG / atorvastatin 20 MG / Perindopril 5 MG Oral Tablet	OMOP3115823	RxNorm Extension	Drug
Lipid-lowering agent	36264984	evolocumab 140 MG/ML Pen Injector [Repatha] Box of 6	OMOP3115859	RxNorm Extension	Drug
Lipid-lowering agent	36265086	Simvastatin 40 MG Oral Tablet [Simvastatine Apotex] Box of 30	OMOP3115961	RxNorm Extension	Drug
Lipid-lowering agent	36265087	Simvastatin 40 MG Oral Tablet [Cholemed]	OMOP3115962	RxNorm Extension	Drug
Lipid-lowering agent	36265088	Simvastatin 20 MG Oral Tablet [Cholemed] Box of 84	OMOP3115963	RxNorm Extension	Drug
Lipid-lowering agent	36265089	Simvastatin 20 MG Delayed Release Oral Tablet [SIMVASTATINE TEVA] Box of 100	OMOP3115964	RxNorm Extension	Drug
Lipid-lowering agent	36265090	Simvastatin 20 MG Oral Tablet [SIMVASTATINE EG] Box of 100	OMOP3115965	RxNorm Extension	Drug
Lipid-lowering agent	36265091	Simvastatin 20 MG Delayed Release Oral Tablet [SIMVASTATINE EG] Box of 84	OMOP3115966	RxNorm Extension	Drug
Lipid-lowering agent	36265092	Simvastatin 20 MG Oral Tablet [SIMVASTATINE EG]	OMOP3115967	RxNorm Extension	Drug
Lipid-lowering agent	36265183	Pravastatin 20 MG Oral Tablet [PRAVASTATINE TEVA] Box of 98	OMOP3116058	RxNorm Extension	Drug
Lipid-lowering agent	36265184	Pravastatin 20 MG Oral Tablet [Pravasin Protect] Box of 98	OMOP3116059	RxNorm Extension	Drug
Lipid-lowering agent	36265185	Pravastatin 20 MG Oral Tablet [Pravasin Protect] Box of 28	OMOP3116060	RxNorm Extension	Drug
Lipid-lowering agent	36265186	Pravastatin 20 MG Oral Tablet [PRAVASTATINE EG] Box of 28	OMOP3116061	RxNorm Extension	Drug
Lipid-lowering agent	36265187	Pravastatin 20 MG Oral Tablet [PRAVASTATINE MYLAN] Box of 28	OMOP3116062	RxNorm Extension	Drug
Lipid-lowering agent	36265542	Fenofibrate 267 MG Oral Capsule [Lipanthyl]	OMOP3116417	RxNorm Extension	Drug
Lipid-lowering agent	36265821	Bezafibrate 400 MG Extended Release Oral Capsule [Eulitop] Box of 30	OMOP3116696	RxNorm Extension	Drug
Lipid-lowering agent	36265846	atorvastatin 10 MG / ezetimibe 10 MG Oral Tablet [Atozet] Box of 90	OMOP3116721	RxNorm Extension	Drug
Lipid-lowering agent	36265847	atorvastatin 80 MG Delayed Release Oral Tablet [ATORVASTATINE KRKA] Box of 100	OMOP3116722	RxNorm Extension	Drug
Lipid-lowering agent	36265848	atorvastatin 80 MG Oral Tablet [ATORVASTATINE EG]	OMOP3116723	RxNorm Extension	Drug
Lipid-lowering agent	36265849	atorvastatin 80 MG Oral Tablet [Atorasat]	OMOP3116724	RxNorm Extension	Drug
Lipid-lowering agent	36265850	atorvastatin 40 MG Delayed Release Oral Tablet [ATORVASTATINE TEVA SANTE] Box of 30	OMOP3116725	RxNorm Extension	Drug
Lipid-lowering agent	36265851	atorvastatin 40 MG Oral Tablet [Lipitor] Box of 84	OMOP3116726	RxNorm Extension	Drug
Lipid-lowering agent	36265852	atorvastatin 20 MG Oral Capsule [Atorvastatin Aurobindo] Box of 98	OMOP3116727	RxNorm Extension	Drug
Lipid-lowering agent	36265853	atorvastatin 20 MG Delayed Release Oral Tablet [ATORVASTATINE TEVA SANTE] Box of 100	OMOP3116728	RxNorm Extension	Drug
Lipid-lowering agent	36265854	atorvastatin 10 MG Oral Capsule [Atorvastatin Aurobindo] Box of 98	OMOP3116729	RxNorm Extension	Drug
Lipid-lowering agent	36265855	atorvastatin 10 MG Oral Tablet [ATORVASTATINE TEVA SANTE] Box of 100	OMOP3116730	RxNorm Extension	Drug
Lipid-lowering agent	36265856	atorvastatin 10 MG Oral Tablet [Atorvastatin Apotex] Box of 98	OMOP3116731	RxNorm Extension	Drug
Lipid-lowering agent	36265934	Aspirin 100 MG / atorvastatin 20 MG / Ramipril 10 MG Oral Capsule [Trinomia] Box of 98	OMOP3116809	RxNorm Extension	Drug
Lipid-lowering agent	36265964	atorvastatin 40 MG Oral Tablet [ATORVASTATINE TEVA SANTE] Box of 100 by TEVA	OMOP3116839	RxNorm Extension	Drug
Lipid-lowering agent	36265972	atorvastatin 20 MG Oral Tablet [ATORVASTATINE EG] Box of 30 by Eurogenerics	OMOP3116847	RxNorm Extension	Drug
Lipid-lowering agent	36266010	Pravastatin 40 MG Oral Tablet [PRAVASTATINE MYLAN] Box of 98 by Mylan	OMOP3116885	RxNorm Extension	Drug
Lipid-lowering agent	36266085	atorvastatin 20 MG Oral Tablet [ATORVASTATINE KRKA] Box of 28 by KRKA	OMOP3116960	RxNorm Extension	Drug
Lipid-lowering agent	36266173	Simvastatin 20 MG Delayed Release Oral Tablet [SIMVASTATINE TEVA] Box of 100 by TEVA	OMOP3117048	RxNorm Extension	Drug
Lipid-lowering agent	36266176	Simvastatin 20 MG Delayed Release Oral Tablet [Cholemed] Box of 84 by 3DDD	OMOP3117051	RxNorm Extension	Drug
Lipid-lowering agent	36266182	atorvastatin 40 MG Oral Tablet [ATORVASTATINE TEVA SANTE] Box of 30 by TEVA	OMOP3117057	RxNorm Extension	Drug
Lipid-lowering agent	36266191	atorvastatin 20 MG Delayed Release Oral Tablet [Totalip] Box of 30 by Pfizer	OMOP3117066	RxNorm Extension	Drug
Lipid-lowering agent	36266225	atorvastatin 20 MG / ezetimibe 10 MG Oral Tablet [Atozet] Box of 90 by MSD	OMOP3117100	RxNorm Extension	Drug
Lipid-lowering agent	36266238	ezetimibe 10 MG / Simvastatin 40 MG Oral Tablet [Inegy] Box of 98 by MSD	OMOP3117113	RxNorm Extension	Drug
Lipid-lowering agent	36266274	atorvastatin 20 MG Oral Capsule [Atorvastatin Aurobindo] Box of 28 by Aurobindo	OMOP3117149	RxNorm Extension	Drug
Lipid-lowering agent	36266306	Simvastatin 40 MG Oral Tablet [Cholemed] Box of 98 by 3DDD	OMOP3117181	RxNorm Extension	Drug
Lipid-lowering agent	36266310	atorvastatin 40 MG Oral Tablet [Atorvastatin Apotex] Box of 98 by Apotex	OMOP3117185	RxNorm Extension	Drug
Lipid-lowering agent	36266312	atorvastatin 10 MG Oral Tablet [ATORVASTATINE SANDOZ] Box of 28 by Sandoz	OMOP3117187	RxNorm Extension	Drug
Lipid-lowering agent	36266314	Simvastatin 20 MG Delayed Release Oral Tablet [SIMVASTATINE EG] Box of 28 by Eurogenerics	OMOP3117189	RxNorm Extension	Drug
Lipid-lowering agent	36266315	Simvastatin 20 MG Oral Tablet [SIMVASTATINE EG] Box of 100 by Eurogenerics	OMOP3117190	RxNorm Extension	Drug
Lipid-lowering agent	36266337	atorvastatin 40 MG Oral Capsule [Atorvastatin Aurobindo] Box of 100 by Aurobindo	OMOP3117212	RxNorm Extension	Drug
Lipid-lowering agent	36266350	atorvastatin 80 MG Delayed Release Oral Tablet [ATORVASTATINE TEVA SANTE] Box of 100 by TEVA	OMOP3117225	RxNorm Extension	Drug
Lipid-lowering agent	36266355	Amlodipine 5 MG / atorvastatin 20 MG / Perindopril 10 MG Oral Tablet [Lipertance] Box of 30 by Servier	OMOP3117230	RxNorm Extension	Drug
Lipid-lowering agent	36266374	atorvastatin 40 MG Oral Tablet [ATORVASTATINE MYLAN] Box of 84 by Mylan	OMOP3117249	RxNorm Extension	Drug
Lipid-lowering agent	36266375	Pravastatin 20 MG Oral Tablet [Pravastatine Apotex] Box of 98 by Apotex	OMOP3117250	RxNorm Extension	Drug
Lipid-lowering agent	36266386	Pravastatin 20 MG Oral Tablet [PRAVASTATINE MYLAN] Box of 98 by Mylan	OMOP3117261	RxNorm Extension	Drug
Lipid-lowering agent	36266393	atorvastatin 10 MG Oral Tablet [ATORVASTATINE SANDOZ] Box of 98 by Sandoz	OMOP3117268	RxNorm Extension	Drug
Lipid-lowering agent	36266412	atorvastatin 20 MG Delayed Release Oral Tablet [ATORVASTATINE KRKA] Box of 98 by KRKA	OMOP3117287	RxNorm Extension	Drug
Lipid-lowering agent	36266455	Fenofibrate 150 MG / Pravastatin 40 MG Oral Capsule [Pravafenix] Box of 90 by SMB	OMOP3117330	RxNorm Extension	Drug
Lipid-lowering agent	36266478	Simvastatin 40 MG Oral Tablet [SIMVASTATINE TEVA] Box of 100 by TEVA	OMOP3117353	RxNorm Extension	Drug
Lipid-lowering agent	36266525	atorvastatin 80 MG Oral Tablet [Atorasat] Box of 98 by Sandoz	OMOP3117400	RxNorm Extension	Drug
Lipid-lowering agent	36266704	Simvastatin 20 MG [Cholemed]	OMOP3117579	RxNorm Extension	Drug
Lipid-lowering agent	36266720	Pravastatin 40 MG [Pravastatine Apotex]	OMOP3117595	RxNorm Extension	Drug
Lipid-lowering agent	36266721	Pravastatin 20 MG [Prareduct]	OMOP3117596	RxNorm Extension	Drug
Lipid-lowering agent	36266880	Aspirin 100 MG / atorvastatin 20 MG / Ramipril 10 MG [Trinomia]	OMOP3117755	RxNorm Extension	Drug
Lipid-lowering agent	36266916	fluvastatin Extended Release Oral Capsule	OMOP3117791	RxNorm Extension	Drug
Lipid-lowering agent	36267171	atorvastatin Oral Tablet [ATORVASTATINE TEVA SANTE]	OMOP3118046	RxNorm Extension	Drug
Lipid-lowering agent	36267226	Simvastatin 40 MG Delayed Release Oral Tablet Box of 56	OMOP3118101	RxNorm Extension	Drug
Lipid-lowering agent	36267247	Pravastatin 40 MG Oral Tablet Box of 98	OMOP3118122	RxNorm Extension	Drug
Lipid-lowering agent	36267248	Pravastatin 20 MG Oral Tablet Box of 98	OMOP3118123	RxNorm Extension	Drug
Lipid-lowering agent	36267249	Pravastatin 20 MG Delayed Release Oral Tablet Box of 98	OMOP3118124	RxNorm Extension	Drug
Lipid-lowering agent	36267502	Bezafibrate 400 MG Extended Release Oral Capsule	OMOP3118377	RxNorm Extension	Drug
Lipid-lowering agent	36267525	Amlodipine 10 MG / atorvastatin 40 MG / Perindopril 10 MG Oral Tablet Box of 30	OMOP3118400	RxNorm Extension	Drug
Lipid-lowering agent	36267526	Amlodipine 10 MG / atorvastatin 40 MG / Perindopril 10 MG Oral Tablet	OMOP3118401	RxNorm Extension	Drug
Lipid-lowering agent	36267667	Simvastatin 40 MG Oral Tablet [Cholemed] Box of 98	OMOP3118542	RxNorm Extension	Drug
Lipid-lowering agent	36267668	Simvastatin 40 MG Oral Tablet [SIMVASTATINE TEVA] Box of 30	OMOP3118543	RxNorm Extension	Drug
Lipid-lowering agent	36267669	Simvastatin 40 MG Oral Tablet [SIMVASTATINE EG] Box of 30	OMOP3118544	RxNorm Extension	Drug
Lipid-lowering agent	36267670	Simvastatin 20 MG Oral Tablet [Cholemed]	OMOP3118545	RxNorm Extension	Drug
Lipid-lowering agent	36267671	Simvastatin 20 MG Oral Tablet [SIMVASTATINE TEVA] Box of 100	OMOP3118546	RxNorm Extension	Drug
Lipid-lowering agent	36267672	Simvastatin 20 MG Oral Tablet [SIMVASTATINE EG] Box of 28	OMOP3118547	RxNorm Extension	Drug
Lipid-lowering agent	36267750	Pravastatin 20 MG Oral Tablet [PRAVASTATINE SANDOZ] Box of 98	OMOP3118625	RxNorm Extension	Drug
Lipid-lowering agent	36267751	Pravastatin 20 MG Oral Tablet [PRAVASTATINE EG] Box of 98	OMOP3118626	RxNorm Extension	Drug
Lipid-lowering agent	36268128	Fenofibrate 150 MG / Pravastatin 40 MG Oral Capsule [Pravafenix] Box of 90	OMOP3119003	RxNorm Extension	Drug
Lipid-lowering agent	36268129	Fenofibrate 150 MG Oral Capsule [Fenosup]	OMOP3119004	RxNorm Extension	Drug
Lipid-lowering agent	36268130	Fenofibrate 267 MG Oral Capsule [Fenogal] Box of 90	OMOP3119005	RxNorm Extension	Drug
Lipid-lowering agent	36268138	ezetimibe 10 MG / Simvastatin 40 MG Oral Tablet [Inegy] Box of 98	OMOP3119013	RxNorm Extension	Drug
Lipid-lowering agent	36268139	ezetimibe 10 MG / Simvastatin 20 MG Oral Tablet [Inegy] Box of 98	OMOP3119014	RxNorm Extension	Drug
Lipid-lowering agent	36268443	atorvastatin 40 MG / ezetimibe 10 MG Oral Tablet [Atozet] Box of 90	OMOP3119318	RxNorm Extension	Drug
Lipid-lowering agent	36268444	atorvastatin 80 MG Delayed Release Oral Tablet [Totalip] Box of 100	OMOP3119319	RxNorm Extension	Drug
Lipid-lowering agent	36268445	atorvastatin 80 MG Delayed Release Oral Tablet [ATORVASTATINE TEVA SANTE] Box of 30	OMOP3119320	RxNorm Extension	Drug
Lipid-lowering agent	36268446	atorvastatin 80 MG Oral Tablet [ATORVASTATINE EG] Box of 100	OMOP3119321	RxNorm Extension	Drug
Lipid-lowering agent	36268447	atorvastatin 80 MG Oral Tablet [Lipitor] Box of 98	OMOP3119322	RxNorm Extension	Drug
Lipid-lowering agent	36268448	atorvastatin 80 MG Oral Tablet [ATORVASTATINE MYLAN] Box of 98	OMOP3119323	RxNorm Extension	Drug
Lipid-lowering agent	36268449	atorvastatin 40 MG Oral Capsule [ATORVASTATINE SANDOZ] Box of 100	OMOP3119324	RxNorm Extension	Drug
Lipid-lowering agent	36268450	atorvastatin 40 MG Oral Capsule [Atorvastatin Aurobindo] Box of 30	OMOP3119325	RxNorm Extension	Drug
Lipid-lowering agent	36268451	atorvastatin 40 MG Oral Tablet [ATORVASTATINE KRKA] Box of 30	OMOP3119326	RxNorm Extension	Drug
Lipid-lowering agent	36268452	atorvastatin 40 MG Oral Tablet [Totalip]	OMOP3119327	RxNorm Extension	Drug
Lipid-lowering agent	36268453	atorvastatin 40 MG Oral Tablet [ATORVASTATINE TEVA SANTE] Box of 100	OMOP3119328	RxNorm Extension	Drug
Lipid-lowering agent	36268454	atorvastatin 20 MG Delayed Release Oral Tablet [ATORVASTATINE KRKA] Box of 98	OMOP3119329	RxNorm Extension	Drug
Lipid-lowering agent	36268455	atorvastatin 20 MG Oral Tablet [Totalip] Box of 100	OMOP3119330	RxNorm Extension	Drug
Lipid-lowering agent	36268456	atorvastatin 20 MG Delayed Release Oral Tablet [ATORVASTATINE TEVA SANTE] Box of 30	OMOP3119331	RxNorm Extension	Drug
Lipid-lowering agent	36268457	atorvastatin 20 MG Delayed Release Oral Tablet [Atorvastatin Apotex] Box of 98	OMOP3119332	RxNorm Extension	Drug
Lipid-lowering agent	36268458	atorvastatin 10 MG Oral Capsule [Atorvastatin Aurobindo] Box of 28	OMOP3119333	RxNorm Extension	Drug
Lipid-lowering agent	36268459	atorvastatin 10 MG Oral Tablet [ATORVASTATINE TEVA SANTE] Box of 30	OMOP3119334	RxNorm Extension	Drug
Lipid-lowering agent	36268460	atorvastatin 10 MG Delayed Release Oral Tablet [ATORVASTATINE EG] Box of 100	OMOP3119335	RxNorm Extension	Drug
Lipid-lowering agent	36268500	Amlodipine 10 MG / atorvastatin 40 MG / Perindopril 10 MG Oral Tablet [Lipertance] Box of 90	OMOP3119375	RxNorm Extension	Drug
Lipid-lowering agent	36268501	Amlodipine 10 MG / atorvastatin 40 MG / Perindopril 10 MG Oral Tablet [Lipertance] Box of 30	OMOP3119376	RxNorm Extension	Drug
Lipid-lowering agent	36268592	Simvastatin 20 MG Oral Tablet [SIMVASTATINE MYLAN] Box of 28 by Mylan	OMOP3119467	RxNorm Extension	Drug
Lipid-lowering agent	36268605	Pravastatin 40 MG Oral Tablet [Pravasin Protect] Box of 28 by Bristol Myers Squibb	OMOP3119480	RxNorm Extension	Drug
Lipid-lowering agent	36268624	atorvastatin 10 MG Oral Tablet [Totalip] Box of 30 by Pfizer	OMOP3119499	RxNorm Extension	Drug
Lipid-lowering agent	36268638	atorvastatin 40 MG Delayed Release Oral Tablet [Totalip] Box of 100 by Pfizer	OMOP3119513	RxNorm Extension	Drug
Lipid-lowering agent	36268685	Pravastatin 20 MG Delayed Release Oral Tablet [PRAVASTATINE MYLAN] Box of 98 by Mylan	OMOP3119560	RxNorm Extension	Drug
Lipid-lowering agent	36268692	atorvastatin 20 MG Oral Tablet [Totalip] Box of 30 by Pfizer	OMOP3119567	RxNorm Extension	Drug
Lipid-lowering agent	36268713	Fenofibrate 267 MG Oral Capsule [Lipanthyl] Box of 30 by Mylan	OMOP3119588	RxNorm Extension	Drug
Lipid-lowering agent	36268717	atorvastatin 40 MG Oral Tablet [ATORVASTATINE KRKA] Box of 30 by KRKA	OMOP3119592	RxNorm Extension	Drug
Lipid-lowering agent	36268736	atorvastatin 20 MG Oral Tablet [ATORVASTATINE MYLAN] Box of 28 by Mylan	OMOP3119611	RxNorm Extension	Drug
Lipid-lowering agent	36268737	atorvastatin 20 MG Oral Tablet [ATORVASTATINE SANDOZ] Box of 98 by Sandoz	OMOP3119612	RxNorm Extension	Drug
Lipid-lowering agent	36268746	atorvastatin 20 MG Oral Tablet [ATORVASTATINE SANDOZ] Box of 100 by Sandoz	OMOP3119621	RxNorm Extension	Drug
Lipid-lowering agent	36268749	Pravastatin 40 MG Oral Tablet [Prareduct] Box of 98 by Daiichi Sankyo	OMOP3119624	RxNorm Extension	Drug
Lipid-lowering agent	36268758	atorvastatin 10 MG Delayed Release Oral Tablet [Atorvastatin Apotex] Box of 98 by Apotex	OMOP3119633	RxNorm Extension	Drug
Lipid-lowering agent	36268847	atorvastatin 10 MG Oral Tablet [ATORVASTATINE EG] Box of 30 by Eurogenerics	OMOP3119722	RxNorm Extension	Drug
Lipid-lowering agent	36268895	Pravastatin 20 MG Oral Tablet [PRAVASTATINE EG] Box of 98 by Eurogenerics	OMOP3119770	RxNorm Extension	Drug
Lipid-lowering agent	36268923	atorvastatin 10 MG Oral Tablet [ATORVASTATINE SANDOZ] Box of 100 by Sandoz	OMOP3119798	RxNorm Extension	Drug
Lipid-lowering agent	36268959	Pravastatin 20 MG Oral Tablet [Prareduct] Box of 98 by Daiichi Sankyo	OMOP3119834	RxNorm Extension	Drug
Lipid-lowering agent	36268976	Simvastatin 20 MG Oral Tablet [SIMVASTATINE EG] Box of 30 by Eurogenerics	OMOP3119851	RxNorm Extension	Drug
Lipid-lowering agent	36269001	Aspirin 100 MG / atorvastatin 20 MG / Ramipril 10 MG Oral Capsule [Trinomia] Box of 98 by Therabel	OMOP3119876	RxNorm Extension	Drug
Lipid-lowering agent	36269015	atorvastatin 80 MG Oral Tablet [ATORVASTATINE MYLAN] Box of 98 by Mylan	OMOP3119890	RxNorm Extension	Drug
Lipid-lowering agent	36269038	Pravastatin 40 MG Oral Tablet [PRAVASTATINE SANDOZ] Box of 28 by Sandoz	OMOP3119913	RxNorm Extension	Drug
Lipid-lowering agent	36269060	atorvastatin 80 MG / ezetimibe 10 MG Oral Tablet [Atozet] Box of 90 by MSD	OMOP3119935	RxNorm Extension	Drug
Lipid-lowering agent	36269072	atorvastatin 80 MG Delayed Release Oral Tablet [Atorvastatin Apotex] Box of 98 by Apotex	OMOP3119947	RxNorm Extension	Drug
Lipid-lowering agent	36269082	fluvastatin 80 MG Extended Release Oral Capsule [Lescol] Box of 98 by Novartis	OMOP3119957	RxNorm Extension	Drug
Lipid-lowering agent	36269087	Simvastatin 20 MG Oral Tablet [Zocor] Box of 28 by MSD	OMOP3119962	RxNorm Extension	Drug
Lipid-lowering agent	36269094	atorvastatin 40 MG Oral Capsule [Atorvastatin Aurobindo] Box of 30 by Aurobindo	OMOP3119969	RxNorm Extension	Drug
Lipid-lowering agent	36269104	Fenofibrate 200 MG Oral Capsule [Fenogal] Box of 30 by SMB	OMOP3119979	RxNorm Extension	Drug
Lipid-lowering agent	36269126	Simvastatin 80 MG Oral Tablet [SIMVASTATINE TEVA] Box of 100 by TEVA	OMOP3120001	RxNorm Extension	Drug
Lipid-lowering agent	36269162	atorvastatin 20 MG Oral Tablet [ATORVASTATINE SANDOZ] Box of 28 by Sandoz	OMOP3120037	RxNorm Extension	Drug
Lipid-lowering agent	36269185	Pravastatin 20 MG Oral Tablet [PRAVASTATINE ACTAVIS] Box of 28 by Aurobindo	OMOP3120060	RxNorm Extension	Drug
Lipid-lowering agent	36269348	Fenofibrate 150 MG [Fenosup]	OMOP3120223	RxNorm Extension	Drug
Lipid-lowering agent	36269414	atorvastatin 40 MG [Totalip]	OMOP3120289	RxNorm Extension	Drug
Lipid-lowering agent	36269415	atorvastatin 40 MG [Atorvastatin Apotex]	OMOP3120290	RxNorm Extension	Drug
Lipid-lowering agent	36269416	atorvastatin 20 MG [Totalip]	OMOP3120291	RxNorm Extension	Drug
Lipid-lowering agent	36269446	Aspirin 100 MG / atorvastatin 20 MG / Ramipril 2.5 MG [Trinomia]	OMOP3120321	RxNorm Extension	Drug
Lipid-lowering agent	36269559	Pravastatin Oral Tablet [Prareduct]	OMOP3120434	RxNorm Extension	Drug
Lipid-lowering agent	36269651	Fenofibrate Oral Tablet [Lipanthyl]	OMOP3120526	RxNorm Extension	Drug
Lipid-lowering agent	36269731	atorvastatin Delayed Release Oral Tablet [Atorvastatin Apotex]	OMOP3120606	RxNorm Extension	Drug
Lipid-lowering agent	36269754	alirocumab 150 MG/ML Injectable Solution Box of 6	OMOP3120629	RxNorm Extension	Drug
Lipid-lowering agent	36269919	Fenofibrate 150 MG / Pravastatin 40 MG Oral Capsule Box of 90	OMOP3120794	RxNorm Extension	Drug
Lipid-lowering agent	36270011	atorvastatin 40 MG / ezetimibe 10 MG Oral Tablet Box of 90	OMOP3120886	RxNorm Extension	Drug
Lipid-lowering agent	36270012	atorvastatin 20 MG / ezetimibe 10 MG Oral Tablet Box of 90	OMOP3120887	RxNorm Extension	Drug
Lipid-lowering agent	36270013	atorvastatin 20 MG Oral Capsule Box of 98	OMOP3120888	RxNorm Extension	Drug
Lipid-lowering agent	36270036	Amlodipine 10 MG / atorvastatin 40 MG / Perindopril 10 MG Oral Tablet Box of 90	OMOP3120911	RxNorm Extension	Drug
Lipid-lowering agent	36270037	Amlodipine 5 MG / atorvastatin 20 MG / Perindopril 10 MG Oral Tablet	OMOP3120912	RxNorm Extension	Drug
Lipid-lowering agent	36270066	evolocumab 140 MG/ML Pen Injector [Repatha]	OMOP3120941	RxNorm Extension	Drug
Lipid-lowering agent	36270067	alirocumab 150 MG/ML Injectable Solution [Praluent] Box of 6	OMOP3120942	RxNorm Extension	Drug
Lipid-lowering agent	36270183	Simvastatin 40 MG Delayed Release Oral Tablet [Cholemed] Box of 28	OMOP3121058	RxNorm Extension	Drug
Lipid-lowering agent	36270184	Simvastatin 40 MG Delayed Release Oral Tablet [SIMVASTATINE EG] Box of 100	OMOP3121059	RxNorm Extension	Drug
Lipid-lowering agent	36270185	Simvastatin 20 MG Oral Tablet [Cholemed] Box of 28	OMOP3121060	RxNorm Extension	Drug
Lipid-lowering agent	36270186	Simvastatin 20 MG Oral Tablet [SIMVASTATINE EG] Box of 30	OMOP3121061	RxNorm Extension	Drug
Lipid-lowering agent	36270213	rosuvastatin 40 MG Oral Tablet [Crestor] Box of 98	OMOP3121088	RxNorm Extension	Drug
Lipid-lowering agent	36270264	Pravastatin 40 MG Delayed Release Oral Tablet [PRAVASTATINE MYLAN] Box of 98	OMOP3121139	RxNorm Extension	Drug
Lipid-lowering agent	36270265	Pravastatin 20 MG Oral Tablet [Pravastatine Apotex]	OMOP3121140	RxNorm Extension	Drug
Lipid-lowering agent	36270266	Pravastatin 20 MG Oral Tablet [PRAVASTATINE SANDOZ] Box of 28	OMOP3121141	RxNorm Extension	Drug
Lipid-lowering agent	36270267	Pravastatin 20 MG Oral Tablet [PRAVASTATINE EG]	OMOP3121142	RxNorm Extension	Drug
Lipid-lowering agent	36270648	Fenofibrate 145 MG Oral Tablet [Lipanthyl]	OMOP3121523	RxNorm Extension	Drug
Lipid-lowering agent	36270934	atorvastatin 20 MG / ezetimibe 10 MG Oral Tablet [Atozet] Box of 90	OMOP3121809	RxNorm Extension	Drug
Lipid-lowering agent	36270935	atorvastatin 80 MG Oral Tablet [ATORVASTATINE KRKA] Box of 30	OMOP3121810	RxNorm Extension	Drug
Lipid-lowering agent	36270936	atorvastatin 80 MG Oral Tablet [Atorvastatin Apotex] Box of 98	OMOP3121811	RxNorm Extension	Drug
Lipid-lowering agent	36270937	atorvastatin 80 MG Delayed Release Oral Tablet [Atorvastatin Apotex] Box of 98	OMOP3121812	RxNorm Extension	Drug
Lipid-lowering agent	36270938	atorvastatin 80 MG Delayed Release Oral Tablet [Atorvastatin Apotex]	OMOP3121813	RxNorm Extension	Drug
Lipid-lowering agent	36270939	atorvastatin 40 MG Oral Capsule [ATORVASTATINE SANDOZ]	OMOP3121814	RxNorm Extension	Drug
Lipid-lowering agent	36270940	atorvastatin 40 MG Oral Tablet [ATORVASTATINE EG] Box of 100	OMOP3121815	RxNorm Extension	Drug
Lipid-lowering agent	36270941	atorvastatin 20 MG Oral Tablet [ATORVASTATINE KRKA] Box of 28	OMOP3121816	RxNorm Extension	Drug
Lipid-lowering agent	36270942	atorvastatin 20 MG Delayed Release Oral Tablet [ATORVASTATINE KRKA] Box of 28	OMOP3121817	RxNorm Extension	Drug
Lipid-lowering agent	36270943	atorvastatin 20 MG Oral Tablet [Totalip]	OMOP3121818	RxNorm Extension	Drug
Lipid-lowering agent	36270944	atorvastatin 20 MG Oral Tablet [ATORVASTATINE SANDOZ] Box of 98	OMOP3121819	RxNorm Extension	Drug
Lipid-lowering agent	36270945	atorvastatin 10 MG Oral Tablet [Totalip] Box of 100	OMOP3121820	RxNorm Extension	Drug
Lipid-lowering agent	36270946	atorvastatin 10 MG Delayed Release Oral Tablet [Totalip] Box of 100	OMOP3121821	RxNorm Extension	Drug
Lipid-lowering agent	36270947	atorvastatin 10 MG Oral Tablet [Totalip] Box of 30	OMOP3121822	RxNorm Extension	Drug
Lipid-lowering agent	36270948	atorvastatin 10 MG Delayed Release Oral Tablet [Totalip] Box of 30	OMOP3121823	RxNorm Extension	Drug
Lipid-lowering agent	36270949	atorvastatin 10 MG Oral Tablet [ATORVASTATINE EG] Box of 100	OMOP3121824	RxNorm Extension	Drug
Lipid-lowering agent	36270950	atorvastatin 10 MG Oral Tablet [ATORVASTATINE SANDOZ] Box of 100	OMOP3121825	RxNorm Extension	Drug
Lipid-lowering agent	36271061	atorvastatin 10 MG Oral Tablet [Lipitor] Box of 84 by Pfizer	OMOP3121936	RxNorm Extension	Drug
Lipid-lowering agent	36271126	Simvastatin 40 MG Oral Tablet [SIMVASTATINE EG] Box of 28 by Eurogenerics	OMOP3122001	RxNorm Extension	Drug
Lipid-lowering agent	36271143	Simvastatin 20 MG Oral Tablet [SIMVASTATINE MYLAN] Box of 84 by Mylan	OMOP3122018	RxNorm Extension	Drug
Lipid-lowering agent	36271146	Simvastatin 40 MG Delayed Release Oral Tablet [SIMVASTATINE MYLAN] Box of 98 by Mylan	OMOP3122021	RxNorm Extension	Drug
Lipid-lowering agent	36271197	atorvastatin 80 MG Delayed Release Oral Tablet [Totalip] Box of 100 by Pfizer	OMOP3122072	RxNorm Extension	Drug
Lipid-lowering agent	36271202	Simvastatin 40 MG Oral Tablet [SIMVASTATINE EG] Box of 100 by Eurogenerics	OMOP3122077	RxNorm Extension	Drug
Lipid-lowering agent	36271308	atorvastatin 10 MG Delayed Release Oral Tablet [Lipitor] Box of 84 by Pfizer	OMOP3122183	RxNorm Extension	Drug
Lipid-lowering agent	36271319	atorvastatin 20 MG Delayed Release Oral Tablet [Totalip] Box of 100 by Pfizer	OMOP3122194	RxNorm Extension	Drug
Lipid-lowering agent	36271340	Pravastatin 20 MG Oral Tablet [PRAVASTATINE SANDOZ] Box of 28 by Sandoz	OMOP3122215	RxNorm Extension	Drug
Lipid-lowering agent	36271390	atorvastatin 10 MG Delayed Release Oral Tablet [ATORVASTATINE KRKA] Box of 98 by KRKA	OMOP3122265	RxNorm Extension	Drug
Lipid-lowering agent	36271414	atorvastatin 10 MG Oral Tablet [Atorvastatin Apotex] Box of 28 by Apotex	OMOP3122289	RxNorm Extension	Drug
Lipid-lowering agent	36271454	atorvastatin 40 MG Delayed Release Oral Tablet [ATORVASTATINE KRKA] Box of 98 by KRKA	OMOP3122329	RxNorm Extension	Drug
Lipid-lowering agent	36271470	Simvastatin 80 MG Oral Tablet [SIMVASTATINE SANDOZ] Box of 100 by Sandoz	OMOP3122345	RxNorm Extension	Drug
Lipid-lowering agent	36271486	rosuvastatin 20 MG Oral Tablet [Crestor] Box of 98 by Astrazeneca	OMOP3122361	RxNorm Extension	Drug
Lipid-lowering agent	36271491	Pravastatin 20 MG Oral Tablet [Prareduct] Box of 28 by Daiichi Sankyo	OMOP3122366	RxNorm Extension	Drug
Lipid-lowering agent	36271499	atorvastatin 10 MG Delayed Release Oral Tablet [Totalip] Box of 30 by Pfizer	OMOP3122374	RxNorm Extension	Drug
Lipid-lowering agent	36271521	Pravastatin 40 MG Oral Tablet [PRAVASTATINE EG] Box of 98 by Eurogenerics	OMOP3122396	RxNorm Extension	Drug
Lipid-lowering agent	36271527	Simvastatin 20 MG Oral Tablet [SIMVASTATINE SANDOZ] Box of 30 by Sandoz	OMOP3122402	RxNorm Extension	Drug
Lipid-lowering agent	36271533	Simvastatin 40 MG Oral Tablet [SIMVASTATINE MYLAN] Box of 98 by Mylan	OMOP3122408	RxNorm Extension	Drug
Lipid-lowering agent	36271537	atorvastatin 10 MG Delayed Release Oral Tablet [ATORVASTATINE EG] Box of 100 by Eurogenerics	OMOP3122412	RxNorm Extension	Drug
Lipid-lowering agent	36271559	atorvastatin 80 MG Oral Tablet [ATORVASTATINE KRKA] Box of 100 by KRKA	OMOP3122434	RxNorm Extension	Drug
Lipid-lowering agent	36271604	Fenofibrate 145 MG Oral Tablet [Lipanthyl] Box of 30 by Mylan	OMOP3122479	RxNorm Extension	Drug
Lipid-lowering agent	36271614	Simvastatin 20 MG Oral Tablet [SIMVASTATINE EG] Box of 28 by Eurogenerics	OMOP3122489	RxNorm Extension	Drug
Lipid-lowering agent	36271632	Simvastatin 40 MG Delayed Release Oral Tablet [Cholemed] Box of 28 by 3DDD	OMOP3122507	RxNorm Extension	Drug
Lipid-lowering agent	36271634	Simvastatin 20 MG Oral Tablet [Zocor] Box of 84 by MSD	OMOP3122509	RxNorm Extension	Drug
Lipid-lowering agent	36271656	atorvastatin 80 MG Delayed Release Oral Tablet [Atorasat] Box of 98 by Sandoz	OMOP3122531	RxNorm Extension	Drug
Lipid-lowering agent	36271663	Simvastatin 40 MG Oral Tablet [SIMVASTATINE TEVA] Box of 30 by TEVA	OMOP3122538	RxNorm Extension	Drug
Lipid-lowering agent	36271968	Bezafibrate 400 MG [Eulitop]	OMOP3122843	RxNorm Extension	Drug
Lipid-lowering agent	36271976	atorvastatin 80 MG [Totalip]	OMOP3122851	RxNorm Extension	Drug
Lipid-lowering agent	36272266	atorvastatin Oral Capsule [ATORVASTATINE SANDOZ]	OMOP3123141	RxNorm Extension	Drug
Lipid-lowering agent	36272267	atorvastatin Oral Tablet [Totalip]	OMOP3123142	RxNorm Extension	Drug
Lipid-lowering agent	36272324	Simvastatin 40 MG Oral Tablet Box of 56	OMOP3123199	RxNorm Extension	Drug
Lipid-lowering agent	36272437	fluvastatin 80 MG Extended Release Oral Capsule	OMOP3123312	RxNorm Extension	Drug
Lipid-lowering agent	36272555	atorvastatin 10 MG / ezetimibe 10 MG Oral Tablet Box of 90	OMOP3123430	RxNorm Extension	Drug
Lipid-lowering agent	36272556	atorvastatin 40 MG Oral Capsule Box of 100	OMOP3123431	RxNorm Extension	Drug
Lipid-lowering agent	36272557	atorvastatin 40 MG Delayed Release Oral Tablet Box of 84	OMOP3123432	RxNorm Extension	Drug
Lipid-lowering agent	36272558	atorvastatin 10 MG Oral Capsule	OMOP3123433	RxNorm Extension	Drug
Lipid-lowering agent	36272695	Simvastatin 40 MG Oral Tablet [Simvastatine Apotex]	OMOP3123570	RxNorm Extension	Drug
Lipid-lowering agent	36272696	Simvastatin 40 MG Delayed Release Oral Tablet [Cholemed] Box of 98	OMOP3123571	RxNorm Extension	Drug
Lipid-lowering agent	36272697	Simvastatin 40 MG Delayed Release Oral Tablet [SIMVASTATINE EG] Box of 28	OMOP3123572	RxNorm Extension	Drug
Lipid-lowering agent	36272698	Simvastatin 20 MG Oral Tablet [Simvastatine Apotex] Box of 30	OMOP3123573	RxNorm Extension	Drug
Lipid-lowering agent	36272699	Simvastatin 20 MG Oral Tablet [SIMVASTATINE MYLAN] Box of 84	OMOP3123574	RxNorm Extension	Drug
Lipid-lowering agent	36272783	Pravastatin 40 MG Oral Tablet [Pravastatine Apotex]	OMOP3123658	RxNorm Extension	Drug
Lipid-lowering agent	36272784	Pravastatin 40 MG Oral Tablet [PRAVASTATINE TEVA] Box of 98	OMOP3123659	RxNorm Extension	Drug
Lipid-lowering agent	36272785	Pravastatin 40 MG Oral Tablet [PRAVASTATINE SANDOZ] Box of 98	OMOP3123660	RxNorm Extension	Drug
Lipid-lowering agent	36272786	Pravastatin 40 MG Oral Tablet [Pravasin Protect] Box of 98	OMOP3123661	RxNorm Extension	Drug
Lipid-lowering agent	36272787	Pravastatin 40 MG Oral Tablet [Prareduct] Box of 28	OMOP3123662	RxNorm Extension	Drug
Lipid-lowering agent	36272788	Pravastatin 40 MG Oral Tablet [Prareduct]	OMOP3123663	RxNorm Extension	Drug
Lipid-lowering agent	36272789	Pravastatin 40 MG Oral Tablet [PRAVASTATINE MYLAN] Box of 98	OMOP3123664	RxNorm Extension	Drug
Lipid-lowering agent	36272790	Pravastatin 20 MG Oral Tablet [Prareduct]	OMOP3123665	RxNorm Extension	Drug
Lipid-lowering agent	36272791	Pravastatin 20 MG Delayed Release Oral Tablet [PRAVASTATINE MYLAN] Box of 98	OMOP3123666	RxNorm Extension	Drug
Lipid-lowering agent	36273207	Fenofibrate 267 MG Oral Capsule [Lipanthyl] Box of 30	OMOP3124082	RxNorm Extension	Drug
Lipid-lowering agent	36273208	Fenofibrate 145 MG Oral Tablet [Lipanthyl] Box of 90	OMOP3124083	RxNorm Extension	Drug
Lipid-lowering agent	36273378	ciprofibrate 100 MG Oral Capsule [Hyperlipen] Box of 30	OMOP3124253	RxNorm Extension	Drug
Lipid-lowering agent	36273474	Bezafibrate 400 MG Extended Release Oral Capsule [Eulitop]	OMOP3124349	RxNorm Extension	Drug
Lipid-lowering agent	36273475	Bezafibrate 200 MG Oral Tablet [Cedur] Box of 60	OMOP3124350	RxNorm Extension	Drug
Lipid-lowering agent	36273497	atorvastatin 80 MG / ezetimibe 10 MG Oral Tablet [Atozet] Box of 90	OMOP3124372	RxNorm Extension	Drug
Lipid-lowering agent	36273498	atorvastatin 80 MG Oral Tablet [ATORVASTATINE KRKA] Box of 100	OMOP3124373	RxNorm Extension	Drug
Lipid-lowering agent	36273499	atorvastatin 80 MG Oral Tablet [ATORVASTATINE KRKA]	OMOP3124374	RxNorm Extension	Drug
Lipid-lowering agent	36273500	atorvastatin 80 MG Delayed Release Oral Tablet [ATORVASTATINE TEVA SANTE] Box of 100	OMOP3124375	RxNorm Extension	Drug
Lipid-lowering agent	36273501	atorvastatin 80 MG Oral Tablet [Atorasat] Box of 98	OMOP3124376	RxNorm Extension	Drug
Lipid-lowering agent	36273502	atorvastatin 80 MG Delayed Release Oral Tablet [Atorasat]	OMOP3124377	RxNorm Extension	Drug
Lipid-lowering agent	36273503	atorvastatin 40 MG Oral Capsule [ATORVASTATINE SANDOZ] Box of 98	OMOP3124378	RxNorm Extension	Drug
Lipid-lowering agent	36273504	atorvastatin 40 MG Delayed Release Oral Tablet [Lipitor] Box of 84	OMOP3124379	RxNorm Extension	Drug
Lipid-lowering agent	36273505	atorvastatin 40 MG Oral Tablet [ATORVASTATINE MYLAN] Box of 84	OMOP3124380	RxNorm Extension	Drug
Lipid-lowering agent	36273506	atorvastatin 20 MG Oral Capsule [Atorvastatin Aurobindo]	OMOP3124381	RxNorm Extension	Drug
Lipid-lowering agent	36273507	atorvastatin 20 MG Oral Tablet [ATORVASTATINE TEVA SANTE]	OMOP3124382	RxNorm Extension	Drug
Lipid-lowering agent	36273508	atorvastatin 20 MG Oral Tablet [Atorvastatin Apotex] Box of 98	OMOP3124383	RxNorm Extension	Drug
Lipid-lowering agent	36273509	atorvastatin 20 MG Oral Tablet [Atorvastatin Apotex]	OMOP3124384	RxNorm Extension	Drug
Lipid-lowering agent	36273510	atorvastatin 20 MG Delayed Release Oral Tablet [ATORVASTATINE EG] Box of 100	OMOP3124385	RxNorm Extension	Drug
Lipid-lowering agent	36273511	atorvastatin 20 MG Oral Tablet [ATORVASTATINE MYLAN] Box of 28	OMOP3124386	RxNorm Extension	Drug
Lipid-lowering agent	36273512	atorvastatin 10 MG Oral Tablet [Totalip]	OMOP3124387	RxNorm Extension	Drug
Lipid-lowering agent	36273513	atorvastatin 10 MG Delayed Release Oral Tablet [Atorvastatin Apotex]	OMOP3124388	RxNorm Extension	Drug
Lipid-lowering agent	36273514	atorvastatin 10 MG Oral Tablet [ATORVASTATINE SANDOZ] Box of 28	OMOP3124389	RxNorm Extension	Drug
Lipid-lowering agent	36273570	Aspirin 100 MG / atorvastatin 20 MG / Ramipril 10 MG Oral Capsule [Trinomia] Box of 28	OMOP3124445	RxNorm Extension	Drug
Lipid-lowering agent	36273571	Aspirin 100 MG / atorvastatin 20 MG / Ramipril 2.5 MG Oral Capsule [Trinomia] Box of 98	OMOP3124446	RxNorm Extension	Drug
Lipid-lowering agent	36273604	atorvastatin 40 MG Oral Tablet [Lipitor] Box of 84 by Pfizer	OMOP3124479	RxNorm Extension	Drug
Lipid-lowering agent	36273612	Pravastatin 20 MG Oral Tablet [Pravasin Protect] Box of 98 by Bristol Myers Squibb	OMOP3124487	RxNorm Extension	Drug
Lipid-lowering agent	36273623	Bezafibrate 400 MG Extended Release Oral Capsule [Eulitop] Box of 30 by Aurobindo	OMOP3124498	RxNorm Extension	Drug
Lipid-lowering agent	36273627	Amlodipine 5 MG / atorvastatin 20 MG / Perindopril 5 MG Oral Tablet [Lipertance] Box of 90 by Servier	OMOP3124502	RxNorm Extension	Drug
Lipid-lowering agent	36273644	atorvastatin 10 MG / ezetimibe 10 MG Oral Tablet [Atozet] Box of 90 by MSD	OMOP3124519	RxNorm Extension	Drug
Lipid-lowering agent	36273656	Amlodipine 10 MG / atorvastatin 40 MG / Perindopril 10 MG Oral Tablet [Lipertance] Box of 30 by Servier	OMOP3124531	RxNorm Extension	Drug
Lipid-lowering agent	36273689	atorvastatin 20 MG Delayed Release Oral Tablet [ATORVASTATINE KRKA] Box of 28 by KRKA	OMOP3124564	RxNorm Extension	Drug
Lipid-lowering agent	36273732	Simvastatin 40 MG Oral Tablet [SIMVASTATINE SANDOZ] Box of 30 by Sandoz	OMOP3124607	RxNorm Extension	Drug
Lipid-lowering agent	36273828	atorvastatin 20 MG Oral Tablet [ATORVASTATINE EG] Box of 100 by Eurogenerics	OMOP3124703	RxNorm Extension	Drug
Lipid-lowering agent	36273835	Pravastatin 20 MG Delayed Release Oral Tablet [PRAVASTATINE EG] Box of 98 by Eurogenerics	OMOP3124710	RxNorm Extension	Drug
Lipid-lowering agent	36273871	atorvastatin 10 MG Delayed Release Oral Tablet [Atorvastatin Apotex] Box of 28 by Apotex	OMOP3124746	RxNorm Extension	Drug
Lipid-lowering agent	36273919	atorvastatin 10 MG Oral Capsule [Atorvastatin Aurobindo] Box of 28 by Aurobindo	OMOP3124794	RxNorm Extension	Drug
Lipid-lowering agent	36273928	Aspirin 100 MG / atorvastatin 20 MG / Ramipril 10 MG Oral Capsule [Trinomia] Box of 28 by Therabel	OMOP3124803	RxNorm Extension	Drug
Lipid-lowering agent	36273932	Simvastatin 40 MG Delayed Release Oral Tablet [SIMVASTATINE MYLAN] Box of 56 by Mylan	OMOP3124807	RxNorm Extension	Drug
Lipid-lowering agent	36273967	ezetimibe 10 MG Oral Tablet [Ezetrol] Box of 98 by MSD	OMOP3124842	RxNorm Extension	Drug
Lipid-lowering agent	36274022	Simvastatin 40 MG Delayed Release Oral Tablet [SIMVASTATINE EG] Box of 28 by Eurogenerics	OMOP3124897	RxNorm Extension	Drug
Lipid-lowering agent	36274024	Simvastatin 40 MG Oral Tablet [Simvastatine Apotex] Box of 30 by Apotex	OMOP3124899	RxNorm Extension	Drug
Lipid-lowering agent	36274028	atorvastatin 40 MG Oral Capsule [ATORVASTATINE SANDOZ] Box of 100 by Sandoz	OMOP3124903	RxNorm Extension	Drug
Lipid-lowering agent	36274049	atorvastatin 20 MG Delayed Release Oral Tablet [ATORVASTATINE TEVA SANTE] Box of 30 by TEVA	OMOP3124924	RxNorm Extension	Drug
Lipid-lowering agent	36274063	Simvastatin 20 MG Oral Tablet [SIMVASTATINE TEVA] Box of 30 by TEVA	OMOP3124938	RxNorm Extension	Drug
Lipid-lowering agent	36274105	atorvastatin 80 MG Oral Tablet [ATORVASTATINE KRKA] Box of 30 by KRKA	OMOP3124980	RxNorm Extension	Drug
Lipid-lowering agent	36274128	Simvastatin 40 MG Oral Tablet [Cholemed] Box of 28 by 3DDD	OMOP3125003	RxNorm Extension	Drug
Lipid-lowering agent	36274141	atorvastatin 40 MG Oral Tablet [Totalip] Box of 100 by Pfizer	OMOP3125016	RxNorm Extension	Drug
Lipid-lowering agent	36274178	Aspirin 100 MG / atorvastatin 20 MG / Ramipril 2.5 MG Oral Capsule [Trinomia] Box of 28 by Therabel	OMOP3125053	RxNorm Extension	Drug
Lipid-lowering agent	36274215	Fenofibrate 150 MG Oral Capsule [Fenosup] Box of 60 by SMB	OMOP3125090	RxNorm Extension	Drug
Lipid-lowering agent	36274216	Aspirin 100 MG / atorvastatin 20 MG / Ramipril 5 MG Oral Capsule [Trinomia] Box of 98 by Therabel	OMOP3125091	RxNorm Extension	Drug
Lipid-lowering agent	36274221	Pravastatin 40 MG Oral Tablet [Prareduct] Box of 28 by Daiichi Sankyo	OMOP3125096	RxNorm Extension	Drug
Lipid-lowering agent	36274229	atorvastatin 10 MG Oral Tablet [ATORVASTATINE TEVA SANTE] Box of 30 by TEVA	OMOP3125104	RxNorm Extension	Drug
Lipid-lowering agent	36274239	atorvastatin 40 MG / ezetimibe 10 MG Oral Tablet [Atozet] Box of 90 by MSD	OMOP3125114	RxNorm Extension	Drug
Lipid-lowering agent	36274241	atorvastatin 20 MG Delayed Release Oral Tablet [Atorvastatin Apotex] Box of 98 by Apotex	OMOP3125116	RxNorm Extension	Drug
Lipid-lowering agent	36274513	atorvastatin 80 MG [Atorvastatin Apotex]	OMOP3125388	RxNorm Extension	Drug
Lipid-lowering agent	36274514	atorvastatin 80 MG [Atorasat]	OMOP3125389	RxNorm Extension	Drug
Lipid-lowering agent	36274515	atorvastatin 10 MG [Totalip]	OMOP3125390	RxNorm Extension	Drug
Lipid-lowering agent	36274618	evolocumab Pen Injector [Repatha]	OMOP3125493	RxNorm Extension	Drug
Lipid-lowering agent	36274648	Simvastatin Oral Tablet [Simvastatine Apotex]	OMOP3125523	RxNorm Extension	Drug
Lipid-lowering agent	36274787	ciprofibrate Oral Capsule [Hyperlipen]	OMOP3125662	RxNorm Extension	Drug
Lipid-lowering agent	36274829	Aspirin / atorvastatin / Ramipril Oral Capsule [Trinomia]	OMOP3125704	RxNorm Extension	Drug
Lipid-lowering agent	36275026	ezetimibe 10 MG / Simvastatin 20 MG Oral Tablet Box of 98	OMOP3125901	RxNorm Extension	Drug
Lipid-lowering agent	36275069	Colestipol 5000 MG Oral Granules Box of 50	OMOP3125944	RxNorm Extension	Drug
Lipid-lowering agent	36275142	atorvastatin 40 MG Oral Capsule Box of 98	OMOP3126017	RxNorm Extension	Drug
Lipid-lowering agent	36275143	atorvastatin 40 MG Oral Capsule Box of 30	OMOP3126018	RxNorm Extension	Drug
Lipid-lowering agent	36275144	atorvastatin 40 MG Oral Tablet Box of 84	OMOP3126019	RxNorm Extension	Drug
Lipid-lowering agent	36275145	atorvastatin 10 MG Delayed Release Oral Tablet Box of 98	OMOP3126020	RxNorm Extension	Drug
Lipid-lowering agent	36275162	Amlodipine 5 MG / atorvastatin 20 MG / Perindopril 10 MG Oral Tablet Box of 30	OMOP3126037	RxNorm Extension	Drug
Lipid-lowering agent	36275290	Simvastatin 40 MG Oral Tablet [SIMVASTATINE TEVA] Box of 100	OMOP3126165	RxNorm Extension	Drug
Lipid-lowering agent	36275291	Simvastatin 20 MG Oral Tablet [Simvastatine Apotex] Box of 100	OMOP3126166	RxNorm Extension	Drug
Lipid-lowering agent	36275292	Simvastatin 20 MG Delayed Release Oral Tablet [Cholemed] Box of 84	OMOP3126167	RxNorm Extension	Drug
Lipid-lowering agent	36275293	Simvastatin 20 MG Oral Tablet [SIMVASTATINE MYLAN] Box of 28	OMOP3126168	RxNorm Extension	Drug
Lipid-lowering agent	36275294	Simvastatin 20 MG Oral Tablet [SIMVASTATINE EG] Box of 84	OMOP3126169	RxNorm Extension	Drug
Lipid-lowering agent	36275295	Simvastatin 20 MG Delayed Release Oral Tablet [SIMVASTATINE EG] Box of 28	OMOP3126170	RxNorm Extension	Drug
Lipid-lowering agent	36275389	Pravastatin 40 MG Oral Tablet [Pravasin Protect] Box of 28	OMOP3126264	RxNorm Extension	Drug
Lipid-lowering agent	36275390	Pravastatin 40 MG Oral Tablet [PRAVASTATINE MYLAN] Box of 28	OMOP3126265	RxNorm Extension	Drug
Lipid-lowering agent	36275790	Fenofibrate 267 MG Oral Capsule [Fenogal]	OMOP3126665	RxNorm Extension	Drug
Lipid-lowering agent	36275800	ezetimibe 10 MG / Simvastatin 80 MG Oral Tablet [Inegy] Box of 98	OMOP3126675	RxNorm Extension	Drug
Lipid-lowering agent	36275963	ciprofibrate 100 MG Oral Capsule [Hyperlipen]	OMOP3126838	RxNorm Extension	Drug
Lipid-lowering agent	36276099	atorvastatin 40 MG Oral Tablet [ATORVASTATINE KRKA]	OMOP3126974	RxNorm Extension	Drug
Lipid-lowering agent	36276100	atorvastatin 40 MG Oral Tablet [ATORVASTATINE TEVA SANTE] Box of 30	OMOP3126975	RxNorm Extension	Drug
Lipid-lowering agent	36276101	atorvastatin 40 MG Delayed Release Oral Tablet [Atorvastatin Apotex] Box of 98	OMOP3126976	RxNorm Extension	Drug
Lipid-lowering agent	36276102	atorvastatin 40 MG Oral Tablet [Atorvastatin Apotex]	OMOP3126977	RxNorm Extension	Drug
Lipid-lowering agent	36276103	atorvastatin 40 MG Delayed Release Oral Tablet [Atorvastatin Apotex]	OMOP3126978	RxNorm Extension	Drug
Lipid-lowering agent	36276104	atorvastatin 40 MG Delayed Release Oral Tablet [ATORVASTATINE EG] Box of 100	OMOP3126979	RxNorm Extension	Drug
Lipid-lowering agent	36276105	atorvastatin 20 MG Oral Capsule [Atorvastatin Aurobindo] Box of 28	OMOP3126980	RxNorm Extension	Drug
Lipid-lowering agent	36276106	atorvastatin 20 MG Oral Tablet [ATORVASTATINE TEVA SANTE] Box of 30	OMOP3126981	RxNorm Extension	Drug
Lipid-lowering agent	36276107	atorvastatin 20 MG Delayed Release Oral Tablet [Atorvastatin Apotex] Box of 28	OMOP3126982	RxNorm Extension	Drug
Lipid-lowering agent	36276108	atorvastatin 20 MG Oral Tablet [ATORVASTATINE EG] Box of 30	OMOP3126983	RxNorm Extension	Drug
Lipid-lowering agent	36276109	atorvastatin 20 MG Oral Tablet [ATORVASTATINE SANDOZ] Box of 100	OMOP3126984	RxNorm Extension	Drug
Lipid-lowering agent	36276110	atorvastatin 10 MG Oral Capsule [Atorvastatin Aurobindo]	OMOP3126985	RxNorm Extension	Drug
Lipid-lowering agent	36276111	atorvastatin 10 MG Oral Tablet [ATORVASTATINE KRKA] Box of 98	OMOP3126986	RxNorm Extension	Drug
Lipid-lowering agent	36276112	atorvastatin 10 MG Delayed Release Oral Tablet [ATORVASTATINE KRKA] Box of 28	OMOP3126987	RxNorm Extension	Drug
Lipid-lowering agent	36276113	atorvastatin 10 MG Oral Tablet [Atorvastatin Apotex] Box of 28	OMOP3126988	RxNorm Extension	Drug
Lipid-lowering agent	36276114	atorvastatin 10 MG Oral Tablet [ATORVASTATINE EG] Box of 30	OMOP3126989	RxNorm Extension	Drug
Lipid-lowering agent	36276115	atorvastatin 10 MG Oral Tablet [ATORVASTATINE EG]	OMOP3126990	RxNorm Extension	Drug
Lipid-lowering agent	36276116	atorvastatin 10 MG Oral Tablet [ATORVASTATINE SANDOZ] Box of 98	OMOP3126991	RxNorm Extension	Drug
Lipid-lowering agent	36276145	Amlodipine 5 MG / atorvastatin 20 MG / Perindopril 10 MG Oral Tablet [Lipertance] Box of 90	OMOP3127020	RxNorm Extension	Drug
Lipid-lowering agent	36276172	Aspirin 100 MG / atorvastatin 20 MG / Ramipril 10 MG Oral Capsule [Trinomia]	OMOP3127047	RxNorm Extension	Drug
Lipid-lowering agent	36276173	Aspirin 100 MG / atorvastatin 20 MG / Ramipril 5 MG Oral Capsule [Trinomia]	OMOP3127048	RxNorm Extension	Drug
Lipid-lowering agent	36276174	Aspirin 100 MG / atorvastatin 20 MG / Ramipril 2.5 MG Oral Capsule [Trinomia]	OMOP3127049	RxNorm Extension	Drug
Lipid-lowering agent	36276243	atorvastatin 80 MG Delayed Release Oral Tablet [ATORVASTATINE TEVA SANTE] Box of 30 by TEVA	OMOP3127118	RxNorm Extension	Drug
Lipid-lowering agent	36276261	atorvastatin 10 MG Oral Tablet [ATORVASTATINE EG] Box of 100 by Eurogenerics	OMOP3127136	RxNorm Extension	Drug
Lipid-lowering agent	36276269	Amlodipine 10 MG / atorvastatin 40 MG / Perindopril 10 MG Oral Tablet [Lipertance] Box of 90 by Servier	OMOP3127144	RxNorm Extension	Drug
Lipid-lowering agent	36276320	Simvastatin 40 MG Delayed Release Oral Tablet [SIMVASTATINE EG] Box of 100 by Eurogenerics	OMOP3127195	RxNorm Extension	Drug
Lipid-lowering agent	36276325	atorvastatin 10 MG Delayed Release Oral Tablet [ATORVASTATINE TEVA SANTE] Box of 100 by TEVA	OMOP3127200	RxNorm Extension	Drug
Lipid-lowering agent	36276330	atorvastatin 40 MG Delayed Release Oral Tablet [Atorvastatin Apotex] Box of 98 by Apotex	OMOP3127205	RxNorm Extension	Drug
Lipid-lowering agent	36276333	Amlodipine 5 MG / atorvastatin 20 MG / Perindopril 10 MG Oral Tablet [Lipertance] Box of 90 by Servier	OMOP3127208	RxNorm Extension	Drug
Lipid-lowering agent	36276337	ezetimibe 10 MG / Simvastatin 20 MG Oral Tablet [Inegy] Box of 98 by MSD	OMOP3127212	RxNorm Extension	Drug
Lipid-lowering agent	36276374	atorvastatin 40 MG Delayed Release Oral Tablet [ATORVASTATINE TEVA SANTE] Box of 100 by TEVA	OMOP3127249	RxNorm Extension	Drug
Lipid-lowering agent	36276433	atorvastatin 10 MG Oral Capsule [Atorvastatin Aurobindo] Box of 98 by Aurobindo	OMOP3127308	RxNorm Extension	Drug
Lipid-lowering agent	36276440	atorvastatin 20 MG Delayed Release Oral Tablet [Lipitor] Box of 84 by Pfizer	OMOP3127315	RxNorm Extension	Drug
Lipid-lowering agent	36276458	atorvastatin 80 MG Oral Tablet [Totalip] Box of 100 by Pfizer	OMOP3127333	RxNorm Extension	Drug
Lipid-lowering agent	36276479	atorvastatin 10 MG Oral Tablet [ATORVASTATINE KRKA] Box of 28 by KRKA	OMOP3127354	RxNorm Extension	Drug
Lipid-lowering agent	36276497	atorvastatin 10 MG Oral Tablet [Totalip] Box of 100 by Pfizer	OMOP3127372	RxNorm Extension	Drug
Lipid-lowering agent	36276499	Pravastatin 40 MG Oral Tablet [PRAVASTATINE EG] Box of 28 by Eurogenerics	OMOP3127374	RxNorm Extension	Drug
Lipid-lowering agent	36276528	Pravastatin 40 MG Oral Tablet [Pravastatine Apotex] Box of 98 by Apotex	OMOP3127403	RxNorm Extension	Drug
Lipid-lowering agent	36276540	Simvastatin 40 MG Delayed Release Oral Tablet [Cholemed] Box of 98 by 3DDD	OMOP3127415	RxNorm Extension	Drug
Lipid-lowering agent	36276562	atorvastatin 40 MG Oral Tablet [ATORVASTATINE KRKA] Box of 98 by KRKA	OMOP3127437	RxNorm Extension	Drug
Lipid-lowering agent	36276590	atorvastatin 20 MG Oral Tablet [Atorvastatin Apotex] Box of 98 by Apotex	OMOP3127465	RxNorm Extension	Drug
Lipid-lowering agent	36276597	Simvastatin 20 MG Oral Tablet [Cholemed] Box of 28 by 3DDD	OMOP3127472	RxNorm Extension	Drug
Lipid-lowering agent	36276622	atorvastatin 80 MG Oral Tablet [ATORVASTATINE TEVA SANTE] Box of 30 by TEVA	OMOP3127497	RxNorm Extension	Drug
Lipid-lowering agent	36276639	Pravastatin 20 MG Oral Tablet [PRAVASTATINE MYLAN] Box of 28 by Mylan	OMOP3127514	RxNorm Extension	Drug
Lipid-lowering agent	36276645	atorvastatin 20 MG Oral Tablet [ATORVASTATINE TEVA SANTE] Box of 100 by TEVA	OMOP3127520	RxNorm Extension	Drug
Lipid-lowering agent	36276682	Simvastatin 20 MG Delayed Release Oral Tablet [SIMVASTATINE SANDOZ] Box of 100 by Sandoz	OMOP3127557	RxNorm Extension	Drug
Lipid-lowering agent	36276684	Pravastatin 40 MG Delayed Release Oral Tablet [PRAVASTATINE EG] Box of 98 by Eurogenerics	OMOP3127559	RxNorm Extension	Drug
Lipid-lowering agent	36276706	Pravastatin 20 MG Oral Tablet [PRAVASTATINE TEVA] Box of 98 by TEVA	OMOP3127581	RxNorm Extension	Drug
Lipid-lowering agent	36276717	atorvastatin 10 MG Delayed Release Oral Tablet [Totalip] Box of 100 by Pfizer	OMOP3127592	RxNorm Extension	Drug
Lipid-lowering agent	36276725	atorvastatin 20 MG Oral Tablet [ATORVASTATINE TEVA SANTE] Box of 30 by TEVA	OMOP3127600	RxNorm Extension	Drug
Lipid-lowering agent	36276737	Simvastatin 40 MG Delayed Release Oral Tablet [SIMVASTATINE SANDOZ] Box of 100 by Sandoz	OMOP3127612	RxNorm Extension	Drug
Lipid-lowering agent	36276740	Simvastatin 20 MG Oral Tablet [SIMVASTATINE EG] Box of 84 by Eurogenerics	OMOP3127615	RxNorm Extension	Drug
Lipid-lowering agent	36276763	Pravastatin 40 MG Oral Tablet [PRAVASTATINE SANDOZ] Box of 98 by Sandoz	OMOP3127638	RxNorm Extension	Drug
Lipid-lowering agent	36276878	Simvastatin 40 MG [Cholemed]	OMOP3127753	RxNorm Extension	Drug
Lipid-lowering agent	36276879	Simvastatin 40 MG [Simvastatine Apotex]	OMOP3127754	RxNorm Extension	Drug
Lipid-lowering agent	36276888	Pravastatin 40 MG [Prareduct]	OMOP3127763	RxNorm Extension	Drug
Lipid-lowering agent	36277178	Simvastatin Delayed Release Oral Tablet [Cholemed]	OMOP3128053	RxNorm Extension	Drug
Lipid-lowering agent	36277179	Simvastatin Oral Tablet [SIMVASTATINE EG]	OMOP3128054	RxNorm Extension	Drug
Lipid-lowering agent	36277196	Pravastatin Oral Tablet [PRAVASTATINE EG]	OMOP3128071	RxNorm Extension	Drug
Lipid-lowering agent	36277284	fluvastatin Extended Release Oral Capsule [Lescol]	OMOP3128159	RxNorm Extension	Drug
Lipid-lowering agent	36277379	atorvastatin Oral Tablet [Atorvastatin Apotex]	OMOP3128254	RxNorm Extension	Drug
Lipid-lowering agent	36277380	atorvastatin Oral Tablet [ATORVASTATINE EG]	OMOP3128255	RxNorm Extension	Drug
Lipid-lowering agent	36277384	Amlodipine / atorvastatin / Perindopril Oral Tablet [Lipertance]	OMOP3128259	RxNorm Extension	Drug
Lipid-lowering agent	36277404	evolocumab 140 MG/ML Pen Injector	OMOP3128279	RxNorm Extension	Drug
Lipid-lowering agent	36277405	alirocumab 75 MG/ML Injectable Solution Box of 6	OMOP3128280	RxNorm Extension	Drug
Lipid-lowering agent	36277443	rosuvastatin 40 MG Oral Tablet Box of 98	OMOP3128318	RxNorm Extension	Drug
Lipid-lowering agent	36277617	1 ML evolocumab 140 MG/ML Pen Injector [Repatha]	OMOP3128492	RxNorm Extension	Drug
Lipid-lowering agent	36277618	1 ML alirocumab 150 MG/ML Injectable Solution [Praluent] Box of 6	OMOP3128493	RxNorm Extension	Drug
Lipid-lowering agent	36277619	1 ML alirocumab 75 MG/ML Injectable Solution [Praluent] Box of 6	OMOP3128494	RxNorm Extension	Drug
Lipid-lowering agent	36277661	1 ML evolocumab 140 MG/ML Pen Injector	OMOP3128536	RxNorm Extension	Drug
Lipid-lowering agent	36277813	1 ML alirocumab 75 MG/ML Injectable Solution [Praluent] Box of 6 by Sanofi	OMOP3128688	RxNorm Extension	Drug
Lipid-lowering agent	36277818	1 ML alirocumab 75 MG/ML Injectable Solution Box of 6	OMOP3128693	RxNorm Extension	Drug
Lipid-lowering agent	36277836	1 ML evolocumab 140 MG/ML Pen Injector [Repatha] Box of 6	OMOP3128711	RxNorm Extension	Drug
Lipid-lowering agent	36277921	1 ML alirocumab 150 MG/ML Injectable Solution [Praluent] Box of 6 by Sanofi	OMOP3128796	RxNorm Extension	Drug
Lipid-lowering agent	36277934	1 ML alirocumab 150 MG/ML Injectable Solution Box of 6	OMOP3128809	RxNorm Extension	Drug
Lipid-lowering agent	36278010	1 ML evolocumab 140 MG/ML Pen Injector Box of 6	OMOP3128885	RxNorm Extension	Drug
Lipid-lowering agent	36278050	1 ML evolocumab 140 MG/ML Pen Injector [Repatha] Box of 6 by Amgen	OMOP3128925	RxNorm Extension	Drug
Lipid-lowering agent	36416875	400000 MG Cholestyramine Resin 0.738 MG/MG Oral Granules [Vasosan S] Box of 1	OMOP4759222	RxNorm Extension	Drug
Lipid-lowering agent	36416876	400000 MG Cholestyramine Resin 0.738 MG/MG Oral Granules [Vasosan P] Box of 1	OMOP4759223	RxNorm Extension	Drug
Lipid-lowering agent	36416877	400000 MG Cholestyramine Resin 0.738 MG/MG Oral Granules Box of 1	OMOP4759224	RxNorm Extension	Drug
Lipid-lowering agent	36416880	397000 MG Cholestyramine Resin 0.738 MG/MG Oral Granules [Vasosan S] Box of 1	OMOP4759227	RxNorm Extension	Drug
Lipid-lowering agent	36416881	397000 MG Cholestyramine Resin 0.738 MG/MG Oral Granules [Vasosan S]	OMOP4759228	RxNorm Extension	Drug
Lipid-lowering agent	36416882	397000 MG Cholestyramine Resin 0.738 MG/MG Oral Granules [Vasosan P] Box of 1	OMOP4759229	RxNorm Extension	Drug
Lipid-lowering agent	36416883	397000 MG Cholestyramine Resin 0.738 MG/MG Oral Granules [Vasosan P]	OMOP4759230	RxNorm Extension	Drug
Lipid-lowering agent	36416884	397000 MG Cholestyramine Resin 0.738 MG/MG Oral Granules Box of 1	OMOP4759231	RxNorm Extension	Drug
Lipid-lowering agent	36416885	397000 MG Cholestyramine Resin 0.738 MG/MG Oral Granules	OMOP4759232	RxNorm Extension	Drug
Lipid-lowering agent	36417186	30000 MG Cholestyramine Resin 0.738 MG/MG Oral Granules [Vasosan S] Box of 1	OMOP4759528	RxNorm Extension	Drug
Lipid-lowering agent	36417187	30000 MG Cholestyramine Resin 0.738 MG/MG Oral Granules [Vasosan S]	OMOP4759529	RxNorm Extension	Drug
Lipid-lowering agent	36417188	30000 MG Cholestyramine Resin 0.738 MG/MG Oral Granules [Vasosan P] Box of 1	OMOP4759530	RxNorm Extension	Drug
Lipid-lowering agent	36417189	30000 MG Cholestyramine Resin 0.738 MG/MG Oral Granules [Vasosan P]	OMOP4759531	RxNorm Extension	Drug
Lipid-lowering agent	36417190	30000 MG Cholestyramine Resin 0.738 MG/MG Oral Granules Box of 1	OMOP4759532	RxNorm Extension	Drug
Lipid-lowering agent	36417191	30000 MG Cholestyramine Resin 0.738 MG/MG Oral Granules	OMOP4759533	RxNorm Extension	Drug
Lipid-lowering agent	36417425	5400 MG Cholestyramine Resin 0.738 MG/MG Oral Solution [Vasosan S] Box of 100	OMOP4759761	RxNorm Extension	Drug
Lipid-lowering agent	36417426	5400 MG Cholestyramine Resin 0.738 MG/MG Oral Solution [Vasosan S] Box of 50	OMOP4759762	RxNorm Extension	Drug
Lipid-lowering agent	36417427	5400 MG Cholestyramine Resin 0.738 MG/MG Oral Solution [Vasosan S]	OMOP4759763	RxNorm Extension	Drug
Lipid-lowering agent	36417428	5400 MG Cholestyramine Resin 0.738 MG/MG Oral Solution [Vasosan P] Box of 100	OMOP4759764	RxNorm Extension	Drug
Lipid-lowering agent	36417430	5400 MG Cholestyramine Resin 0.738 MG/MG Oral Solution [Vasosan P] Box of 50	OMOP4759765	RxNorm Extension	Drug
Lipid-lowering agent	36417431	5400 MG Cholestyramine Resin 0.738 MG/MG Oral Solution [Vasosan P]	OMOP4759766	RxNorm Extension	Drug
Lipid-lowering agent	36417432	5400 MG Cholestyramine Resin 0.738 MG/MG Oral Solution Box of 100	OMOP4759767	RxNorm Extension	Drug
Lipid-lowering agent	36417433	5400 MG Cholestyramine Resin 0.738 MG/MG Oral Solution Box of 50	OMOP4759768	RxNorm Extension	Drug
Lipid-lowering agent	36417434	5400 MG Cholestyramine Resin 0.738 MG/MG Oral Solution	OMOP4759769	RxNorm Extension	Drug
Lipid-lowering agent	36417541	4030 MG Cholestyramine Resin 0.25 MG/MG Oral Solution [Quantalan 5] Box of 300	OMOP4759872	RxNorm Extension	Drug
Lipid-lowering agent	36417542	4030 MG Cholestyramine Resin 0.25 MG/MG Oral Solution [Quantalan 5] Box of 100	OMOP4759873	RxNorm Extension	Drug
Lipid-lowering agent	36417543	4030 MG Cholestyramine Resin 0.25 MG/MG Oral Solution [Quantalan 5] Box of 50	OMOP4759874	RxNorm Extension	Drug
Lipid-lowering agent	36417544	4030 MG Cholestyramine Resin 0.25 MG/MG Oral Solution [Quantalan 5]	OMOP4759875	RxNorm Extension	Drug
Lipid-lowering agent	36417545	4030 MG Cholestyramine Resin 0.25 MG/MG Oral Solution [Questran] Box of 100	OMOP4759876	RxNorm Extension	Drug
Lipid-lowering agent	36417546	4030 MG Cholestyramine Resin 0.25 MG/MG Oral Solution [Questran]	OMOP4759877	RxNorm Extension	Drug
Lipid-lowering agent	36417547	4030 MG Cholestyramine Resin 0.25 MG/MG Oral Solution Box of 300	OMOP4759878	RxNorm Extension	Drug
Lipid-lowering agent	36417548	4030 MG Cholestyramine Resin 0.25 MG/MG Oral Solution Box of 100	OMOP4759879	RxNorm Extension	Drug
Lipid-lowering agent	36417549	4030 MG Cholestyramine Resin 0.25 MG/MG Oral Solution Box of 50	OMOP4759880	RxNorm Extension	Drug
Lipid-lowering agent	36417550	4030 MG Cholestyramine Resin 0.25 MG/MG Oral Solution	OMOP4759881	RxNorm Extension	Drug
Lipid-lowering agent	36417612	4010 MG Cholestyramine Resin 0.25 MG/MG Oral Solution [Quantalan 5] Box of 300	OMOP4759942	RxNorm Extension	Drug
Lipid-lowering agent	36417613	4010 MG Cholestyramine Resin 0.25 MG/MG Oral Solution [Quantalan 5] Box of 100	OMOP4759943	RxNorm Extension	Drug
Lipid-lowering agent	36417614	4010 MG Cholestyramine Resin 0.25 MG/MG Oral Solution [Quantalan 5] Box of 50	OMOP4759944	RxNorm Extension	Drug
Lipid-lowering agent	36417615	4010 MG Cholestyramine Resin 0.25 MG/MG Oral Solution [Quantalan 5]	OMOP4759945	RxNorm Extension	Drug
Lipid-lowering agent	36417616	4010 MG Cholestyramine Resin 0.25 MG/MG Oral Solution [Questran] Box of 100	OMOP4759946	RxNorm Extension	Drug
Lipid-lowering agent	36417617	4010 MG Cholestyramine Resin 0.25 MG/MG Oral Solution [Questran]	OMOP4759947	RxNorm Extension	Drug
Lipid-lowering agent	36417618	4010 MG Cholestyramine Resin 0.25 MG/MG Oral Solution Box of 300	OMOP4759948	RxNorm Extension	Drug
Lipid-lowering agent	36417619	4010 MG Cholestyramine Resin 0.25 MG/MG Oral Solution Box of 100	OMOP4759949	RxNorm Extension	Drug
Lipid-lowering agent	36417620	4010 MG Cholestyramine Resin 0.25 MG/MG Oral Solution Box of 50	OMOP4759950	RxNorm Extension	Drug
Lipid-lowering agent	36417621	4010 MG Cholestyramine Resin 0.25 MG/MG Oral Solution	OMOP4759951	RxNorm Extension	Drug
Lipid-lowering agent	36418954	1 ML evolocumab 140 MG/ML Auto-Injector [Repatha] Box of 6	OMOP4761255	RxNorm Extension	Drug
Lipid-lowering agent	36418955	1 ML evolocumab 140 MG/ML Auto-Injector [Repatha] Box of 2	OMOP4761256	RxNorm Extension	Drug
Lipid-lowering agent	36418956	1 ML evolocumab 140 MG/ML Auto-Injector Box of 6	OMOP4761257	RxNorm Extension	Drug
Lipid-lowering agent	36419521	rosuvastatin 40 MG Oral Tablet Box of 100	OMOP4761813	RxNorm Extension	Drug
Lipid-lowering agent	36419522	rosuvastatin 5 MG Oral Tablet Box of 98	OMOP4761814	RxNorm Extension	Drug
Lipid-lowering agent	36419591	fluvastatin 80 MG Extended Release Oral Tablet [Locol] Box of 98	OMOP4761881	RxNorm Extension	Drug
Lipid-lowering agent	36419592	fluvastatin 80 MG Extended Release Oral Tablet Box of 98	OMOP4761882	RxNorm Extension	Drug
Lipid-lowering agent	36419994	Fenofibrate 160 MG Oral Tablet [Fenofibrat Heumann] Box of 100	OMOP4762281	RxNorm Extension	Drug
Lipid-lowering agent	36419995	Fenofibrate 160 MG Oral Tablet [Fenofibrat Heumann] Box of 50	OMOP4762282	RxNorm Extension	Drug
Lipid-lowering agent	36419996	Fenofibrate 160 MG Oral Tablet [Fenofibrat Heumann] Box of 30	OMOP4762283	RxNorm Extension	Drug
Lipid-lowering agent	36419997	Fenofibrate 160 MG Oral Tablet [Fenofibrat Heumann]	OMOP4762284	RxNorm Extension	Drug
Lipid-lowering agent	36419998	Fenofibrate 160 MG [Fenofibrat Heumann]	OMOP4762285	RxNorm Extension	Drug
Lipid-lowering agent	36419999	Fenofibrate Oral Tablet [Fenofibrat Heumann]	OMOP4762286	RxNorm Extension	Drug
Lipid-lowering agent	36420539	Cholestyramine Resin 0.738 MG/MG Oral Granules [Vasosan S] Box of 1	OMOP4762821	RxNorm Extension	Drug
Lipid-lowering agent	36420540	Cholestyramine Resin 0.738 MG/MG Oral Granules [Vasosan P] Box of 1	OMOP4762822	RxNorm Extension	Drug
Lipid-lowering agent	36420541	Cholestyramine Resin 0.738 MG/MG Oral Granules Box of 1	OMOP4762823	RxNorm Extension	Drug
Lipid-lowering agent	36420582	Niacin 250 MG Oral Capsule Box of 90	OMOP4762863	RxNorm Extension	Drug
Lipid-lowering agent	36420583	Niacin 250 MG Oral Capsule Box of 30	OMOP4762864	RxNorm Extension	Drug
Lipid-lowering agent	36420584	Niacin 500 MG Oral Capsule Box of 30	OMOP4762865	RxNorm Extension	Drug
Lipid-lowering agent	36421241	evolocumab 140 MG/ML Auto-Injector [Repatha] Box of 6	OMOP4763526	RxNorm Extension	Drug
Lipid-lowering agent	36421242	evolocumab 140 MG/ML Auto-Injector [Repatha] Box of 2	OMOP4763527	RxNorm Extension	Drug
Lipid-lowering agent	36421243	evolocumab 140 MG/ML Auto-Injector Box of 6	OMOP4763528	RxNorm Extension	Drug
Lipid-lowering agent	36421394	ezetimibe 10 MG Oral Tablet [Ezetimib 1a Pharma] Box of 100	OMOP4763676	RxNorm Extension	Drug
Lipid-lowering agent	36421395	ezetimibe 10 MG Oral Tablet [Ezetimib 1a Pharma] Box of 50	OMOP4763677	RxNorm Extension	Drug
Lipid-lowering agent	36421396	ezetimibe 10 MG Oral Tablet [Ezetimib 1a Pharma] Box of 30	OMOP4763678	RxNorm Extension	Drug
Lipid-lowering agent	36421397	ezetimibe 10 MG Oral Tablet [Ezetimib Mylan] Box of 100	OMOP4763679	RxNorm Extension	Drug
Lipid-lowering agent	36421398	ezetimibe 10 MG Oral Tablet [Ezetimib Hexal] Box of 100	OMOP4763680	RxNorm Extension	Drug
Lipid-lowering agent	36421399	ezetimibe 10 MG Oral Tablet [Ezetimib Hexal] Box of 50	OMOP4763681	RxNorm Extension	Drug
Lipid-lowering agent	36421400	ezetimibe 10 MG Oral Tablet [Ezetimib Hexal] Box of 30	OMOP4763682	RxNorm Extension	Drug
Lipid-lowering agent	36421763	atorvastatin 60 MG Oral Tablet Box of 30	OMOP4764041	RxNorm Extension	Drug
Lipid-lowering agent	36503303	atorvastatin 20 MG Oral Tablet by Hennig	OMOP4835865	RxNorm Extension	Drug
Lipid-lowering agent	36503422	ezetimibe 10 MG / Simvastatin 20 MG Oral Tablet Box of 100 by Sanofi	OMOP4836465	RxNorm Extension	Drug
Lipid-lowering agent	36503451	5400 MG Cholestyramine Resin 0.738 MG/MG Oral Powder	OMOP4836651	RxNorm Extension	Drug
Lipid-lowering agent	36503549	ezetimibe 10 MG / Simvastatin 20 MG Oral Tablet Box of 30 by Stada	OMOP4834841	RxNorm Extension	Drug
Lipid-lowering agent	36503660	ezetimibe 10 MG / Simvastatin 20 MG Oral Tablet [SIMVAZET] Box of 100 by Aristo	OMOP4836351	RxNorm Extension	Drug
Lipid-lowering agent	36503737	atorvastatin 20 MG Delayed Release Oral Tablet by Hennig	OMOP4835277	RxNorm Extension	Drug
Lipid-lowering agent	36503817	ezetimibe 10 MG / Simvastatin 10 MG [Ezesimin]	OMOP4836058	RxNorm Extension	Drug
Lipid-lowering agent	36503856	ezetimibe 10 MG / Simvastatin 40 MG [Ezesimin]	OMOP4835603	RxNorm Extension	Drug
Lipid-lowering agent	36503868	ezetimibe 10 MG / rosuvastatin 20 MG Oral Tablet [Ezehron Duo] Box of 100 by Ratiopharm	OMOP4835682	RxNorm Extension	Drug
Lipid-lowering agent	36504020	9500 MG Cholestyramine Resin 0.421 MG/MG Oral Powder by 1 A	OMOP4835851	RxNorm Extension	Drug
Lipid-lowering agent	36504036	ezetimibe 10 MG / Simvastatin 10 MG Oral Tablet Box of 100 by Betapharm	OMOP4836305	RxNorm Extension	Drug
Lipid-lowering agent	36504048	ezetimibe 10 MG / Simvastatin 40 MG Oral Tablet Box of 30 by 1 A	OMOP4835805	RxNorm Extension	Drug
Lipid-lowering agent	36504198	ezetimibe 10 MG / Simvastatin 20 MG Oral Tablet [Inegy] Box of 30 by Kohlpharma	OMOP4836270	RxNorm Extension	Drug
Lipid-lowering agent	36504228	ezetimibe 10 MG / Simvastatin 40 MG Oral Tablet Box of 100 by Sanofi	OMOP4835458	RxNorm Extension	Drug
Lipid-lowering agent	36504252	ezetimibe 10 MG / Simvastatin 20 MG Oral Tablet [SIMVAZET] Box of 100	OMOP4834853	RxNorm Extension	Drug
Lipid-lowering agent	36504550	ezetimibe 10 MG / Simvastatin 40 MG Oral Tablet [EZESIMVA] Box of 30	OMOP4834867	RxNorm Extension	Drug
Lipid-lowering agent	36504585	ezetimibe 10 MG / rosuvastatin 10 MG Oral Tablet [Ezehron Duo]	OMOP4836122	RxNorm Extension	Drug
Lipid-lowering agent	36504635	ezetimibe 10 MG / rosuvastatin 10 MG Oral Tablet [Ezehron Duo] Box of 100	OMOP4835536	RxNorm Extension	Drug
Lipid-lowering agent	36504636	ezetimibe 10 MG / Simvastatin 40 MG Oral Tablet [EZESIMVA]	OMOP4835664	RxNorm Extension	Drug
Lipid-lowering agent	36504689	rosuvastatin 5 MG Oral Tablet by GeneriNobel	OMOP4835934	RxNorm Extension	Drug
Lipid-lowering agent	36504697	ezetimibe 10 MG / Simvastatin 10 MG Oral Tablet Box of 30 by 1 A	OMOP4836258	RxNorm Extension	Drug
Lipid-lowering agent	36504824	ezetimibe 10 MG / Simvastatin 20 MG Oral Tablet Box of 100 by Glenmark	OMOP4835520	RxNorm Extension	Drug
Lipid-lowering agent	36504833	5400 MG Cholestyramine Resin 0.738 MG/MG Oral Powder [Vasosan S] by Agraria	OMOP4835970	RxNorm Extension	Drug
Lipid-lowering agent	36504905	ezetimibe 10 MG / Simvastatin 40 MG Oral Tablet Box of 30 by Betapharm	OMOP4835091	RxNorm Extension	Drug
Lipid-lowering agent	36504937	atorvastatin 10 MG / ezetimibe 10 MG Oral Tablet [Liptruzet] Box of 100 by Emra-Med	OMOP4835313	RxNorm Extension	Drug
Lipid-lowering agent	36505252	ezetimibe 10 MG / Simvastatin 10 MG Oral Tablet Box of 100 by Ratiopharm	OMOP4835623	RxNorm Extension	Drug
Lipid-lowering agent	36505269	fluvastatin 20 MG Oral Capsule by Holsten	OMOP4836142	RxNorm Extension	Drug
Lipid-lowering agent	36505288	atorvastatin 10 MG / ezetimibe 10 MG Oral Tablet [Liptruzet] Box of 100	OMOP4834851	RxNorm Extension	Drug
Lipid-lowering agent	36505311	ezetimibe 10 MG / Simvastatin 40 MG Oral Tablet [Ezesimin] Box of 30	OMOP4834979	RxNorm Extension	Drug
Lipid-lowering agent	36505328	ezetimibe 10 MG / Simvastatin 20 MG Oral Tablet [SIMVAZET] Box of 100 by Klinge	OMOP4835092	RxNorm Extension	Drug
Lipid-lowering agent	36505371	atorvastatin 10 MG Oral Tablet by Medical Valley	OMOP4836176	RxNorm Extension	Drug
Lipid-lowering agent	36505461	ezetimibe 10 MG / rosuvastatin 10 MG Oral Tablet [Ezehron Duo] Box of 30	OMOP4835254	RxNorm Extension	Drug
Lipid-lowering agent	36505470	atorvastatin 40 MG / ezetimibe 10 MG Oral Tablet [Atozet] Box of 100 by Cc	OMOP4835455	RxNorm Extension	Drug
Lipid-lowering agent	36505543	ezetimibe 10 MG / Simvastatin 20 MG Oral Tablet Box of 30 by Ratiopharm	OMOP4835314	RxNorm Extension	Drug
Lipid-lowering agent	36505616	ezetimibe 10 MG / Simvastatin 80 MG Oral Tablet Box of 100 by Sanofi	OMOP4836023	RxNorm Extension	Drug
Lipid-lowering agent	36505642	rosuvastatin 10 MG Oral Tablet by GeneriNobel	OMOP4836357	RxNorm Extension	Drug
Lipid-lowering agent	36505767	ezetimibe 10 MG / Simvastatin 80 MG Oral Tablet Box of 100 by AbZ-Pharma	OMOP4835029	RxNorm Extension	Drug
Lipid-lowering agent	36505859	ezetimibe 10 MG / Simvastatin 40 MG Oral Tablet Box of 30 by Aliud	OMOP4835691	RxNorm Extension	Drug
Lipid-lowering agent	36506112	rosuvastatin 20 MG Delayed Release Oral Tablet by Accord	OMOP4836009	RxNorm Extension	Drug
Lipid-lowering agent	36506130	ezetimibe 10 MG / Simvastatin 20 MG Oral Tablet [EZESIMVA] Box of 30 by Novartis	OMOP4834831	RxNorm Extension	Drug
Lipid-lowering agent	36506180	ezetimibe 10 MG / Simvastatin 20 MG Oral Tablet [Ezesimin] Box of 100	OMOP4835978	RxNorm Extension	Drug
Lipid-lowering agent	36506200	ezetimibe 10 MG / Simvastatin 20 MG Oral Tablet [Ezesimin] Box of 50	OMOP4835819	RxNorm Extension	Drug
Lipid-lowering agent	36506285	ezetimibe 10 MG / Simvastatin 20 MG Oral Tablet Box of 100 by Betapharm	OMOP4835136	RxNorm Extension	Drug
Lipid-lowering agent	36506496	ezetimibe 10 MG Oral Tablet [Ezetad]	OMOP4836334	RxNorm Extension	Drug
Lipid-lowering agent	36506533	ezetimibe 10 MG / Simvastatin 20 MG [Ezesimin]	OMOP4834871	RxNorm Extension	Drug
Lipid-lowering agent	36506549	ezetimibe 10 MG / rosuvastatin 20 MG [Ezehron Duo]	OMOP4836509	RxNorm Extension	Drug
Lipid-lowering agent	36506586	Amlodipine / rosuvastatin Oral Capsule [Rosulod]	OMOP4835699	RxNorm Extension	Drug
Lipid-lowering agent	36506654	ezetimibe 10 MG / Simvastatin 10 MG Oral Tablet [Ezesimin]	OMOP4836535	RxNorm Extension	Drug
Lipid-lowering agent	36506660	ezetimibe 10 MG / Simvastatin 40 MG Oral Tablet [SIMVAZET] Box of 100	OMOP4836095	RxNorm Extension	Drug
Lipid-lowering agent	36506706	ezetimibe 10 MG / Simvastatin 10 MG Oral Tablet [SIMVAZET] Box of 30 by Aristo	OMOP4835282	RxNorm Extension	Drug
Lipid-lowering agent	36507015	ezetimibe 10 MG / Simvastatin 80 MG Oral Tablet Box of 100 by Aliud	OMOP4836008	RxNorm Extension	Drug
Lipid-lowering agent	36507108	ezetimibe 10 MG / Simvastatin 10 MG Oral Tablet Box of 100 by AbZ-Pharma	OMOP4835887	RxNorm Extension	Drug
Lipid-lowering agent	36507167	ezetimibe 10 MG / Simvastatin 20 MG Oral Tablet [EZESIMVA] Box of 30	OMOP4836205	RxNorm Extension	Drug
Lipid-lowering agent	36507560	ezetimibe 10 MG / Simvastatin 10 MG Oral Tablet [SIMVAZET] Box of 30	OMOP4836214	RxNorm Extension	Drug
Lipid-lowering agent	36507564	Amlodipine / rosuvastatin Oral Capsule	OMOP4835776	RxNorm Extension	Drug
Lipid-lowering agent	36507627	atorvastatin 20 MG / ezetimibe 10 MG Oral Tablet [Liptruzet] Box of 100 by Emra-Med	OMOP4835257	RxNorm Extension	Drug
Lipid-lowering agent	36507655	atorvastatin 80 MG / ezetimibe 10 MG Oral Tablet [Atozet] Box of 100 by Cc	OMOP4835333	RxNorm Extension	Drug
Lipid-lowering agent	36507703	rosuvastatin 40 MG Oral Tablet by GeneriNobel	OMOP4836516	RxNorm Extension	Drug
Lipid-lowering agent	36507764	ezetimibe 10 MG / Simvastatin 10 MG Oral Tablet Box of 50 by 1 A	OMOP4835063	RxNorm Extension	Drug
Lipid-lowering agent	36507796	ezetimibe 10 MG Oral Tablet [Ezetrol] by Medicopharm	OMOP4835729	RxNorm Extension	Drug
Lipid-lowering agent	36507828	ezetimibe 10 MG / Simvastatin 20 MG Oral Tablet Box of 50 by Betapharm	OMOP4835541	RxNorm Extension	Drug
Lipid-lowering agent	36507915	atorvastatin 40 MG / ezetimibe 10 MG Oral Tablet [Atozet] Box of 100 by Orifarm Leverkus	OMOP4834909	RxNorm Extension	Drug
Lipid-lowering agent	36507981	3.5 ML evolocumab 120 MG/ML Prefilled Syringe [Repatha] by Amgen	OMOP4835403	RxNorm Extension	Drug
Lipid-lowering agent	36507995	ezetimibe 10 MG / Simvastatin 10 MG Oral Tablet [EZESIMVA] Box of 100 by Novartis	OMOP4835500	RxNorm Extension	Drug
Lipid-lowering agent	36508013	ezetimibe 10 MG / Simvastatin 40 MG [EZESIMVA]	OMOP4836280	RxNorm Extension	Drug
Lipid-lowering agent	36508068	ezetimibe 10 MG / Simvastatin 40 MG Oral Tablet Box of 30 by AbZ-Pharma	OMOP4834827	RxNorm Extension	Drug
Lipid-lowering agent	36508089	ezetimibe 10 MG / Simvastatin 20 MG Oral Tablet Box of 50 by Aliud	OMOP4836466	RxNorm Extension	Drug
Lipid-lowering agent	36508114	ezetimibe 10 MG / Simvastatin 40 MG Oral Tablet [Ezesimin] Box of 100	OMOP4836327	RxNorm Extension	Drug
Lipid-lowering agent	36508139	ezetimibe Oral Tablet [Ezetad]	OMOP4834758	RxNorm Extension	Drug
Lipid-lowering agent	36508286	ezetimibe 10 MG [Ezetad]	OMOP4835158	RxNorm Extension	Drug
Lipid-lowering agent	36508396	5400 MG Cholestyramine Resin 0.738 MG/MG Oral Powder [Vasosan P] by Agraria	OMOP4836337	RxNorm Extension	Drug
Lipid-lowering agent	36508424	ezetimibe 10 MG / Simvastatin 20 MG Oral Tablet Box of 30 by 1 A	OMOP4835318	RxNorm Extension	Drug
Lipid-lowering agent	36508511	ezetimibe 10 MG / Simvastatin 20 MG Oral Tablet Box of 30 by Betapharm	OMOP4835525	RxNorm Extension	Drug
Lipid-lowering agent	36508522	atorvastatin 40 MG / ezetimibe 10 MG Oral Tablet [Atozet] Box of 30 by Orifarm Leverkus	OMOP4835668	RxNorm Extension	Drug
Lipid-lowering agent	36508538	ezetimibe 10 MG / Simvastatin 40 MG Oral Tablet Box of 50 by 1 A	OMOP4834985	RxNorm Extension	Drug
Lipid-lowering agent	36508620	ezetimibe 10 MG / Simvastatin 10 MG Oral Tablet [Ezesimin] Box of 100	OMOP4836202	RxNorm Extension	Drug
Lipid-lowering agent	36508628	ezetimibe 10 MG / rosuvastatin 20 MG Oral Tablet Box of 100	OMOP4836319	RxNorm Extension	Drug
Lipid-lowering agent	36508681	1 ML evolocumab 140 MG/ML Prefilled Syringe [Repatha] by Bb Farma	OMOP4836097	RxNorm Extension	Drug
Lipid-lowering agent	36508778	fluvastatin 80 MG Extended Release Oral Tablet [Lescol] by Kohlpharma	OMOP4836106	RxNorm Extension	Drug
Lipid-lowering agent	36508859	ezetimibe 10 MG / rosuvastatin 10 MG Oral Tablet [Ezehron Duo] Box of 30 by Ratiopharm	OMOP4834887	RxNorm Extension	Drug
Lipid-lowering agent	36508863	5400 MG Cholestyramine Resin 0.738 MG/MG Oral Powder [Vasosan S]	OMOP4835652	RxNorm Extension	Drug
Lipid-lowering agent	36508897	atorvastatin 20 MG / ezetimibe 10 MG Oral Tablet [Atozet] Box of 100 by Orifarm Leverkus	OMOP4834943	RxNorm Extension	Drug
Lipid-lowering agent	36508982	fluvastatin 40 MG Oral Capsule by Holsten	OMOP4835681	RxNorm Extension	Drug
Lipid-lowering agent	36509054	5400 MG Cholestyramine Resin 0.738 MG/MG Oral Powder [Vasosan P]	OMOP4835973	RxNorm Extension	Drug
Lipid-lowering agent	36509063	ezetimibe 10 MG / Simvastatin 10 MG Oral Tablet [EZESIMVA] Box of 100	OMOP4835534	RxNorm Extension	Drug
Lipid-lowering agent	36509065	ezetimibe 10 MG / rosuvastatin 20 MG Oral Tablet [Ezehron Duo]	OMOP4835470	RxNorm Extension	Drug
Lipid-lowering agent	36509120	ezetimibe 10 MG / rosuvastatin 20 MG Oral Tablet [Ezehron Duo] Box of 100	OMOP4835431	RxNorm Extension	Drug
Lipid-lowering agent	36509309	ezetimibe 10 MG / Simvastatin 20 MG Oral Tablet Box of 100 by Heumann	OMOP4835734	RxNorm Extension	Drug
Lipid-lowering agent	36509380	atorvastatin 40 MG / ezetimibe 10 MG Oral Tablet [Liptruzet] Box of 100	OMOP4834782	RxNorm Extension	Drug
Lipid-lowering agent	36509383	atorvastatin 80 MG Oral Tablet by Medical Valley	OMOP4834818	RxNorm Extension	Drug
Lipid-lowering agent	36509438	ezetimibe 10 MG / Simvastatin 80 MG Oral Tablet Box of 100 by Betapharm	OMOP4835275	RxNorm Extension	Drug
Lipid-lowering agent	36509459	ezetimibe 10 MG / rosuvastatin 10 MG Oral Tablet [Ezehron Duo] Box of 100 by Ratiopharm	OMOP4836037	RxNorm Extension	Drug
Lipid-lowering agent	36509513	ezetimibe 10 MG / Simvastatin 40 MG Oral Tablet [SIMVAZET] Box of 100 by Aristo	OMOP4835175	RxNorm Extension	Drug
Lipid-lowering agent	36509567	ezetimibe 10 MG / Simvastatin 40 MG Oral Tablet [EZESIMVA] Box of 30 by Novartis	OMOP4835665	RxNorm Extension	Drug
Lipid-lowering agent	36509611	atorvastatin 40 MG / ezetimibe 10 MG Oral Tablet [Liptruzet] Box of 100 by Emra-Med	OMOP4835516	RxNorm Extension	Drug
Lipid-lowering agent	36509655	ezetimibe 10 MG / Simvastatin 80 MG Oral Tablet Box of 100 by Ratiopharm	OMOP4835997	RxNorm Extension	Drug
Lipid-lowering agent	36509805	ezetimibe 10 MG / Simvastatin 80 MG Oral Tablet Box of 30 by Ratiopharm	OMOP4836329	RxNorm Extension	Drug
Lipid-lowering agent	36509886	ezetimibe 10 MG / Simvastatin 40 MG Oral Tablet [Ezesimin]	OMOP4836518	RxNorm Extension	Drug
Lipid-lowering agent	36509949	ezetimibe / Simvastatin Oral Tablet [Ezesimin]	OMOP4836179	RxNorm Extension	Drug
Lipid-lowering agent	36509975	ezetimibe 10 MG / Simvastatin 40 MG Oral Tablet [Inegy] Box of 100 by Medicopharm	OMOP4835248	RxNorm Extension	Drug
Lipid-lowering agent	36510047	ezetimibe 10 MG / rosuvastatin 10 MG [Ezehron Duo]	OMOP4835115	RxNorm Extension	Drug
Lipid-lowering agent	36510144	ezetimibe / rosuvastatin Oral Tablet [Ezehron Duo]	OMOP4835543	RxNorm Extension	Drug
Lipid-lowering agent	36510229	ezetimibe 10 MG / Simvastatin 40 MG Oral Tablet Box of 100 by Betapharm	OMOP4835048	RxNorm Extension	Drug
Lipid-lowering agent	36510233	ezetimibe 10 MG / Simvastatin 20 MG Oral Tablet [Ezesimin]	OMOP4836187	RxNorm Extension	Drug
Lipid-lowering agent	36777148	Rosuvastatine EG	OMOP4765482	RxNorm Extension	Drug
Lipid-lowering agent	36777186	Ezetimibe / Simvastatine Mylan	OMOP4765524	RxNorm Extension	Drug
Lipid-lowering agent	36777194	Rosuvastatin Krka	OMOP4765532	RxNorm Extension	Drug
Lipid-lowering agent	36782450	rosuvastatin 10 MG Oral Tablet [Sandoz Rosuvastatin] Box of 100 by Sandoz	OMOP4770733	RxNorm Extension	Drug
Lipid-lowering agent	36782451	rosuvastatin 10 MG Oral Tablet [Sandoz Rosuvastatin] Box of 100	OMOP4770734	RxNorm Extension	Drug
Lipid-lowering agent	36782452	rosuvastatin 10 MG Oral Tablet [Sandoz Rosuvastatin] Box of 98 by Sandoz	OMOP4770735	RxNorm Extension	Drug
Lipid-lowering agent	36782453	rosuvastatin 10 MG Oral Tablet [Sandoz Rosuvastatin] Box of 98	OMOP4770736	RxNorm Extension	Drug
Lipid-lowering agent	36782454	rosuvastatin 10 MG Oral Tablet [Sandoz Rosuvastatin] Box of 28 by Sandoz	OMOP4770737	RxNorm Extension	Drug
Lipid-lowering agent	36782455	rosuvastatin 10 MG Oral Tablet [Sandoz Rosuvastatin] Box of 28	OMOP4770738	RxNorm Extension	Drug
Lipid-lowering agent	36782456	rosuvastatin 10 MG Oral Tablet [Teva-Rosuvastatin] Box of 100 by TEVA	OMOP4770739	RxNorm Extension	Drug
Lipid-lowering agent	36782457	rosuvastatin 10 MG Oral Tablet [Teva-Rosuvastatin] Box of 100	OMOP4770740	RxNorm Extension	Drug
Lipid-lowering agent	36782458	rosuvastatin 10 MG Oral Tablet [Teva-Rosuvastatin] Box of 30 by TEVA	OMOP4770741	RxNorm Extension	Drug
Lipid-lowering agent	36782459	rosuvastatin 10 MG Oral Tablet [Teva-Rosuvastatin] Box of 30	OMOP4770742	RxNorm Extension	Drug
Lipid-lowering agent	36782460	rosuvastatin 10 MG Oral Tablet [Mylan-Rosuvastatin] Box of 98 by Mylan	OMOP4770743	RxNorm Extension	Drug
Lipid-lowering agent	36782461	rosuvastatin 10 MG Oral Tablet [Mylan-Rosuvastatin] Box of 98	OMOP4770744	RxNorm Extension	Drug
Lipid-lowering agent	36782462	rosuvastatin 10 MG Oral Tablet [Mylan-Rosuvastatin] Box of 28 by Mylan	OMOP4770745	RxNorm Extension	Drug
Lipid-lowering agent	36782463	rosuvastatin 10 MG Oral Tablet [Mylan-Rosuvastatin] Box of 28	OMOP4770746	RxNorm Extension	Drug
Lipid-lowering agent	36782464	rosuvastatin 10 MG Oral Tablet [Apo-Rosuvastatin] Box of 98 by Apotex	OMOP4770747	RxNorm Extension	Drug
Lipid-lowering agent	36782465	rosuvastatin 10 MG Oral Tablet [Apo-Rosuvastatin] Box of 98	OMOP4770748	RxNorm Extension	Drug
Lipid-lowering agent	36782466	rosuvastatin 10 MG Oral Tablet [Apo-Rosuvastatin] Box of 28 by Apotex	OMOP4770749	RxNorm Extension	Drug
Lipid-lowering agent	36782467	rosuvastatin 10 MG Oral Tablet [Apo-Rosuvastatin] Box of 28	OMOP4770750	RxNorm Extension	Drug
Lipid-lowering agent	36782468	rosuvastatin 10 MG Oral Tablet [Rosuvastatine EG] Box of 100 by Eurogenerics	OMOP4770751	RxNorm Extension	Drug
Lipid-lowering agent	36782469	rosuvastatin 10 MG Oral Tablet [Rosuvastatine EG] Box of 100	OMOP4770752	RxNorm Extension	Drug
Lipid-lowering agent	36782470	rosuvastatin 10 MG Oral Tablet [Rosuvastatine EG] Box of 30 by Eurogenerics	OMOP4770753	RxNorm Extension	Drug
Lipid-lowering agent	36782471	rosuvastatin 10 MG Oral Tablet [Rosuvastatine EG] Box of 30	OMOP4770754	RxNorm Extension	Drug
Lipid-lowering agent	36782472	rosuvastatin 10 MG Oral Tablet [Rosuvastatine EG]	OMOP4770755	RxNorm Extension	Drug
Lipid-lowering agent	36782473	rosuvastatin 10 MG Oral Tablet [Rosuvastatin Krka] Box of 100 by KRKA	OMOP4770756	RxNorm Extension	Drug
Lipid-lowering agent	36782474	rosuvastatin 10 MG Oral Tablet [Rosuvastatin Krka] Box of 100	OMOP4770757	RxNorm Extension	Drug
Lipid-lowering agent	36782475	rosuvastatin 10 MG Oral Tablet [Rosuvastatin Krka] Box of 30 by KRKA	OMOP4770758	RxNorm Extension	Drug
Lipid-lowering agent	36782476	rosuvastatin 10 MG Oral Tablet [Rosuvastatin Krka] Box of 30	OMOP4770759	RxNorm Extension	Drug
Lipid-lowering agent	36782477	rosuvastatin 10 MG Oral Tablet [Rosuvastatin Krka]	OMOP4770760	RxNorm Extension	Drug
Lipid-lowering agent	36782478	rosuvastatin 10 MG Delayed Release Oral Tablet [Sandoz Rosuvastatin] Box of 100 by Sandoz	OMOP4770761	RxNorm Extension	Drug
Lipid-lowering agent	36782479	rosuvastatin 10 MG Delayed Release Oral Tablet [Sandoz Rosuvastatin] Box of 100	OMOP4770762	RxNorm Extension	Drug
Lipid-lowering agent	36782480	rosuvastatin 10 MG Delayed Release Oral Tablet [Sandoz Rosuvastatin] Box of 98 by Sandoz	OMOP4770763	RxNorm Extension	Drug
Lipid-lowering agent	36782481	rosuvastatin 10 MG Delayed Release Oral Tablet [Sandoz Rosuvastatin] Box of 98	OMOP4770764	RxNorm Extension	Drug
Lipid-lowering agent	36782482	rosuvastatin 10 MG Delayed Release Oral Tablet [Sandoz Rosuvastatin] Box of 28 by Sandoz	OMOP4770765	RxNorm Extension	Drug
Lipid-lowering agent	36782483	rosuvastatin 10 MG Delayed Release Oral Tablet [Sandoz Rosuvastatin] Box of 28	OMOP4770766	RxNorm Extension	Drug
Lipid-lowering agent	36782484	rosuvastatin 10 MG Delayed Release Oral Tablet [Sandoz Rosuvastatin]	OMOP4770767	RxNorm Extension	Drug
Lipid-lowering agent	36782485	rosuvastatin 10 MG Delayed Release Oral Tablet [Mylan-Rosuvastatin] Box of 98 by Mylan	OMOP4770768	RxNorm Extension	Drug
Lipid-lowering agent	36782486	rosuvastatin 10 MG Delayed Release Oral Tablet [Mylan-Rosuvastatin] Box of 98	OMOP4770769	RxNorm Extension	Drug
Lipid-lowering agent	36782487	rosuvastatin 10 MG Delayed Release Oral Tablet [Mylan-Rosuvastatin] Box of 28 by Mylan	OMOP4770770	RxNorm Extension	Drug
Lipid-lowering agent	36782488	rosuvastatin 10 MG Delayed Release Oral Tablet [Mylan-Rosuvastatin] Box of 28	OMOP4770771	RxNorm Extension	Drug
Lipid-lowering agent	36782489	rosuvastatin 10 MG Delayed Release Oral Tablet [Mylan-Rosuvastatin]	OMOP4770772	RxNorm Extension	Drug
Lipid-lowering agent	36782490	rosuvastatin 10 MG Delayed Release Oral Tablet [Apo-Rosuvastatin] Box of 98 by Apotex	OMOP4770773	RxNorm Extension	Drug
Lipid-lowering agent	36782491	rosuvastatin 10 MG Delayed Release Oral Tablet [Apo-Rosuvastatin] Box of 98	OMOP4770774	RxNorm Extension	Drug
Lipid-lowering agent	36782492	rosuvastatin 10 MG Delayed Release Oral Tablet [Apo-Rosuvastatin] Box of 28 by Apotex	OMOP4770775	RxNorm Extension	Drug
Lipid-lowering agent	36782493	rosuvastatin 10 MG Delayed Release Oral Tablet [Apo-Rosuvastatin] Box of 28	OMOP4770776	RxNorm Extension	Drug
Lipid-lowering agent	36782494	rosuvastatin 10 MG Delayed Release Oral Tablet [Apo-Rosuvastatin]	OMOP4770777	RxNorm Extension	Drug
Lipid-lowering agent	36782495	rosuvastatin 10 MG Delayed Release Oral Tablet [Crestor] Box of 98 by Astrazeneca	OMOP4770778	RxNorm Extension	Drug
Lipid-lowering agent	36782496	rosuvastatin 10 MG Delayed Release Oral Tablet [Rosuvastatine EG] Box of 100 by Eurogenerics	OMOP4770779	RxNorm Extension	Drug
Lipid-lowering agent	36782497	rosuvastatin 10 MG Delayed Release Oral Tablet [Rosuvastatine EG] Box of 100	OMOP4770780	RxNorm Extension	Drug
Lipid-lowering agent	36782498	rosuvastatin 10 MG Delayed Release Oral Tablet [Rosuvastatine EG] Box of 30 by Eurogenerics	OMOP4770781	RxNorm Extension	Drug
Lipid-lowering agent	36782499	rosuvastatin 10 MG Delayed Release Oral Tablet [Rosuvastatine EG] Box of 30	OMOP4770782	RxNorm Extension	Drug
Lipid-lowering agent	36782500	rosuvastatin 10 MG Delayed Release Oral Tablet [Rosuvastatine EG]	OMOP4770783	RxNorm Extension	Drug
Lipid-lowering agent	36782501	rosuvastatin 10 MG Delayed Release Oral Tablet [Rosuvastatin Krka] Box of 100 by KRKA	OMOP4770784	RxNorm Extension	Drug
Lipid-lowering agent	36782502	rosuvastatin 10 MG Delayed Release Oral Tablet [Rosuvastatin Krka] Box of 100	OMOP4770785	RxNorm Extension	Drug
Lipid-lowering agent	36782503	rosuvastatin 10 MG Delayed Release Oral Tablet [Rosuvastatin Krka] Box of 30 by KRKA	OMOP4770786	RxNorm Extension	Drug
Lipid-lowering agent	36782504	rosuvastatin 10 MG Delayed Release Oral Tablet [Rosuvastatin Krka] Box of 30	OMOP4770787	RxNorm Extension	Drug
Lipid-lowering agent	36782505	rosuvastatin 10 MG Delayed Release Oral Tablet [Rosuvastatin Krka]	OMOP4770788	RxNorm Extension	Drug
Lipid-lowering agent	36782506	rosuvastatin 10 MG [Rosuvastatine EG]	OMOP4770789	RxNorm Extension	Drug
Lipid-lowering agent	36782507	rosuvastatin 10 MG [Rosuvastatin Krka]	OMOP4770790	RxNorm Extension	Drug
Lipid-lowering agent	36782508	rosuvastatin 40 MG Oral Tablet [Sandoz Rosuvastatin] Box of 100 by Sandoz	OMOP4770791	RxNorm Extension	Drug
Lipid-lowering agent	36782509	rosuvastatin 40 MG Oral Tablet [Sandoz Rosuvastatin] Box of 100	OMOP4770792	RxNorm Extension	Drug
Lipid-lowering agent	36782510	rosuvastatin 40 MG Oral Tablet [Sandoz Rosuvastatin] Box of 98 by Sandoz	OMOP4770793	RxNorm Extension	Drug
Lipid-lowering agent	36782511	rosuvastatin 40 MG Oral Tablet [Sandoz Rosuvastatin] Box of 98	OMOP4770794	RxNorm Extension	Drug
Lipid-lowering agent	36782512	rosuvastatin 40 MG Oral Tablet [Sandoz Rosuvastatin] Box of 28 by Sandoz	OMOP4770795	RxNorm Extension	Drug
Lipid-lowering agent	36782513	rosuvastatin 40 MG Oral Tablet [Sandoz Rosuvastatin] Box of 28	OMOP4770796	RxNorm Extension	Drug
Lipid-lowering agent	36782514	rosuvastatin 40 MG Oral Tablet [Teva-Rosuvastatin] Box of 100 by TEVA	OMOP4770797	RxNorm Extension	Drug
Lipid-lowering agent	36782515	rosuvastatin 40 MG Oral Tablet [Teva-Rosuvastatin] Box of 100	OMOP4770798	RxNorm Extension	Drug
Lipid-lowering agent	36782516	rosuvastatin 40 MG Oral Tablet [Teva-Rosuvastatin] Box of 30 by TEVA	OMOP4770799	RxNorm Extension	Drug
Lipid-lowering agent	36782517	rosuvastatin 40 MG Oral Tablet [Teva-Rosuvastatin] Box of 30	OMOP4770800	RxNorm Extension	Drug
Lipid-lowering agent	36782518	rosuvastatin 40 MG Oral Tablet [Mylan-Rosuvastatin] Box of 98 by Mylan	OMOP4770801	RxNorm Extension	Drug
Lipid-lowering agent	36782519	rosuvastatin 40 MG Oral Tablet [Mylan-Rosuvastatin] Box of 98	OMOP4770802	RxNorm Extension	Drug
Lipid-lowering agent	36782520	rosuvastatin 40 MG Oral Tablet [Mylan-Rosuvastatin] Box of 28 by Mylan	OMOP4770803	RxNorm Extension	Drug
Lipid-lowering agent	36782521	rosuvastatin 40 MG Oral Tablet [Mylan-Rosuvastatin] Box of 28	OMOP4770804	RxNorm Extension	Drug
Lipid-lowering agent	36782522	rosuvastatin 40 MG Oral Tablet [Apo-Rosuvastatin] Box of 98 by Apotex	OMOP4770805	RxNorm Extension	Drug
Lipid-lowering agent	36782523	rosuvastatin 40 MG Oral Tablet [Apo-Rosuvastatin] Box of 98	OMOP4770806	RxNorm Extension	Drug
Lipid-lowering agent	36782524	rosuvastatin 40 MG Oral Tablet [Apo-Rosuvastatin] Box of 28 by Apotex	OMOP4770807	RxNorm Extension	Drug
Lipid-lowering agent	36782525	rosuvastatin 40 MG Oral Tablet [Apo-Rosuvastatin] Box of 28	OMOP4770808	RxNorm Extension	Drug
Lipid-lowering agent	36782526	rosuvastatin 40 MG Oral Tablet [Rosuvastatine EG] Box of 100 by Eurogenerics	OMOP4770809	RxNorm Extension	Drug
Lipid-lowering agent	36782527	rosuvastatin 40 MG Oral Tablet [Rosuvastatine EG] Box of 100	OMOP4770810	RxNorm Extension	Drug
Lipid-lowering agent	36782528	rosuvastatin 40 MG Oral Tablet [Rosuvastatine EG] Box of 30 by Eurogenerics	OMOP4770811	RxNorm Extension	Drug
Lipid-lowering agent	36782529	rosuvastatin 40 MG Oral Tablet [Rosuvastatine EG] Box of 30	OMOP4770812	RxNorm Extension	Drug
Lipid-lowering agent	36782530	rosuvastatin 40 MG Oral Tablet [Rosuvastatine EG]	OMOP4770813	RxNorm Extension	Drug
Lipid-lowering agent	36782531	rosuvastatin 40 MG Oral Tablet [Rosuvastatin Krka] Box of 100 by KRKA	OMOP4770814	RxNorm Extension	Drug
Lipid-lowering agent	36782532	rosuvastatin 40 MG Oral Tablet [Rosuvastatin Krka] Box of 100	OMOP4770815	RxNorm Extension	Drug
Lipid-lowering agent	36782533	rosuvastatin 40 MG Oral Tablet [Rosuvastatin Krka] Box of 30 by KRKA	OMOP4770816	RxNorm Extension	Drug
Lipid-lowering agent	36782534	rosuvastatin 40 MG Oral Tablet [Rosuvastatin Krka] Box of 30	OMOP4770817	RxNorm Extension	Drug
Lipid-lowering agent	36782535	rosuvastatin 40 MG Oral Tablet [Rosuvastatin Krka]	OMOP4770818	RxNorm Extension	Drug
Lipid-lowering agent	36782536	rosuvastatin 40 MG Delayed Release Oral Tablet [Sandoz Rosuvastatin] Box of 100 by Sandoz	OMOP4770819	RxNorm Extension	Drug
Lipid-lowering agent	36782537	rosuvastatin 40 MG Delayed Release Oral Tablet [Sandoz Rosuvastatin] Box of 100	OMOP4770820	RxNorm Extension	Drug
Lipid-lowering agent	36782538	rosuvastatin 40 MG Delayed Release Oral Tablet [Sandoz Rosuvastatin] Box of 98 by Sandoz	OMOP4770821	RxNorm Extension	Drug
Lipid-lowering agent	36782539	rosuvastatin 40 MG Delayed Release Oral Tablet [Sandoz Rosuvastatin] Box of 98	OMOP4770822	RxNorm Extension	Drug
Lipid-lowering agent	36782540	rosuvastatin 40 MG Delayed Release Oral Tablet [Sandoz Rosuvastatin] Box of 28 by Sandoz	OMOP4770823	RxNorm Extension	Drug
Lipid-lowering agent	36782541	rosuvastatin 40 MG Delayed Release Oral Tablet [Sandoz Rosuvastatin] Box of 28	OMOP4770824	RxNorm Extension	Drug
Lipid-lowering agent	36782542	rosuvastatin 40 MG Delayed Release Oral Tablet [Sandoz Rosuvastatin]	OMOP4770825	RxNorm Extension	Drug
Lipid-lowering agent	36782543	rosuvastatin 40 MG Delayed Release Oral Tablet [Mylan-Rosuvastatin] Box of 98 by Mylan	OMOP4770826	RxNorm Extension	Drug
Lipid-lowering agent	36782544	rosuvastatin 40 MG Delayed Release Oral Tablet [Mylan-Rosuvastatin] Box of 98	OMOP4770827	RxNorm Extension	Drug
Lipid-lowering agent	36782545	rosuvastatin 40 MG Delayed Release Oral Tablet [Mylan-Rosuvastatin] Box of 28 by Mylan	OMOP4770828	RxNorm Extension	Drug
Lipid-lowering agent	36782546	rosuvastatin 40 MG Delayed Release Oral Tablet [Mylan-Rosuvastatin] Box of 28	OMOP4770829	RxNorm Extension	Drug
Lipid-lowering agent	36782547	rosuvastatin 40 MG Delayed Release Oral Tablet [Mylan-Rosuvastatin]	OMOP4770830	RxNorm Extension	Drug
Lipid-lowering agent	36782548	rosuvastatin 40 MG Delayed Release Oral Tablet [Apo-Rosuvastatin] Box of 98 by Apotex	OMOP4770831	RxNorm Extension	Drug
Lipid-lowering agent	36782549	rosuvastatin 40 MG Delayed Release Oral Tablet [Apo-Rosuvastatin] Box of 98	OMOP4770832	RxNorm Extension	Drug
Lipid-lowering agent	36782550	rosuvastatin 40 MG Delayed Release Oral Tablet [Apo-Rosuvastatin] Box of 28 by Apotex	OMOP4770833	RxNorm Extension	Drug
Lipid-lowering agent	36782551	rosuvastatin 40 MG Delayed Release Oral Tablet [Apo-Rosuvastatin] Box of 28	OMOP4770834	RxNorm Extension	Drug
Lipid-lowering agent	36782552	rosuvastatin 40 MG Delayed Release Oral Tablet [Apo-Rosuvastatin]	OMOP4770835	RxNorm Extension	Drug
Lipid-lowering agent	36782553	rosuvastatin 40 MG Delayed Release Oral Tablet [Crestor] Box of 98 by Astrazeneca	OMOP4770836	RxNorm Extension	Drug
Lipid-lowering agent	36782554	rosuvastatin 40 MG Delayed Release Oral Tablet [Crestor] Box of 98	OMOP4770837	RxNorm Extension	Drug
Lipid-lowering agent	36782555	rosuvastatin 40 MG Delayed Release Oral Tablet [Crestor] Box of 28 by Astrazeneca	OMOP4770838	RxNorm Extension	Drug
Lipid-lowering agent	36782556	rosuvastatin 40 MG Delayed Release Oral Tablet [Crestor] Box of 28	OMOP4770839	RxNorm Extension	Drug
Lipid-lowering agent	36782557	rosuvastatin 40 MG Delayed Release Oral Tablet [Crestor]	OMOP4770840	RxNorm Extension	Drug
Lipid-lowering agent	36782558	rosuvastatin 40 MG Delayed Release Oral Tablet Box of 100	OMOP4770841	RxNorm Extension	Drug
Lipid-lowering agent	36782559	rosuvastatin 40 MG Delayed Release Oral Tablet Box of 98	OMOP4770842	RxNorm Extension	Drug
Lipid-lowering agent	36782560	rosuvastatin 40 MG Delayed Release Oral Tablet Box of 30	OMOP4770843	RxNorm Extension	Drug
Lipid-lowering agent	36782561	rosuvastatin 40 MG Delayed Release Oral Tablet Box of 28	OMOP4770844	RxNorm Extension	Drug
Lipid-lowering agent	36782562	rosuvastatin 40 MG Delayed Release Oral Tablet	OMOP4770845	RxNorm Extension	Drug
Lipid-lowering agent	36782563	rosuvastatin 40 MG Delayed Release Oral Tablet [Rosuvastatine EG] Box of 100 by Eurogenerics	OMOP4770846	RxNorm Extension	Drug
Lipid-lowering agent	36782564	rosuvastatin 40 MG Delayed Release Oral Tablet [Rosuvastatine EG] Box of 100	OMOP4770847	RxNorm Extension	Drug
Lipid-lowering agent	36782565	rosuvastatin 40 MG Delayed Release Oral Tablet [Rosuvastatine EG] Box of 30 by Eurogenerics	OMOP4770848	RxNorm Extension	Drug
Lipid-lowering agent	36782566	rosuvastatin 40 MG Delayed Release Oral Tablet [Rosuvastatine EG] Box of 30	OMOP4770849	RxNorm Extension	Drug
Lipid-lowering agent	36782567	rosuvastatin 40 MG Delayed Release Oral Tablet [Rosuvastatine EG]	OMOP4770850	RxNorm Extension	Drug
Lipid-lowering agent	36782568	rosuvastatin 40 MG Delayed Release Oral Tablet [Rosuvastatin Krka] Box of 100 by KRKA	OMOP4770851	RxNorm Extension	Drug
Lipid-lowering agent	36782569	rosuvastatin 40 MG Delayed Release Oral Tablet [Rosuvastatin Krka] Box of 100	OMOP4770852	RxNorm Extension	Drug
Lipid-lowering agent	36782570	rosuvastatin 40 MG Delayed Release Oral Tablet [Rosuvastatin Krka] Box of 30 by KRKA	OMOP4770853	RxNorm Extension	Drug
Lipid-lowering agent	36782571	rosuvastatin 40 MG Delayed Release Oral Tablet [Rosuvastatin Krka] Box of 30	OMOP4770854	RxNorm Extension	Drug
Lipid-lowering agent	36782572	rosuvastatin 40 MG Delayed Release Oral Tablet [Rosuvastatin Krka]	OMOP4770855	RxNorm Extension	Drug
Lipid-lowering agent	36782573	rosuvastatin 40 MG [Rosuvastatine EG]	OMOP4770856	RxNorm Extension	Drug
Lipid-lowering agent	36782574	rosuvastatin 40 MG [Rosuvastatin Krka]	OMOP4770857	RxNorm Extension	Drug
Lipid-lowering agent	36782575	rosuvastatin 20 MG Oral Tablet [Sandoz Rosuvastatin] Box of 100 by Sandoz	OMOP4770858	RxNorm Extension	Drug
Lipid-lowering agent	36782576	rosuvastatin 20 MG Oral Tablet [Sandoz Rosuvastatin] Box of 100	OMOP4770859	RxNorm Extension	Drug
Lipid-lowering agent	36782577	rosuvastatin 20 MG Oral Tablet [Sandoz Rosuvastatin] Box of 98 by Sandoz	OMOP4770860	RxNorm Extension	Drug
Lipid-lowering agent	36782578	rosuvastatin 20 MG Oral Tablet [Sandoz Rosuvastatin] Box of 98	OMOP4770861	RxNorm Extension	Drug
Lipid-lowering agent	36782579	rosuvastatin 20 MG Oral Tablet [Sandoz Rosuvastatin] Box of 28 by Sandoz	OMOP4770862	RxNorm Extension	Drug
Lipid-lowering agent	36782580	rosuvastatin 20 MG Oral Tablet [Sandoz Rosuvastatin] Box of 28	OMOP4770863	RxNorm Extension	Drug
Lipid-lowering agent	36782581	rosuvastatin 20 MG Oral Tablet [Teva-Rosuvastatin] Box of 100 by TEVA	OMOP4770864	RxNorm Extension	Drug
Lipid-lowering agent	36782582	rosuvastatin 20 MG Oral Tablet [Teva-Rosuvastatin] Box of 100	OMOP4770865	RxNorm Extension	Drug
Lipid-lowering agent	36782583	rosuvastatin 20 MG Oral Tablet [Teva-Rosuvastatin] Box of 30 by TEVA	OMOP4770866	RxNorm Extension	Drug
Lipid-lowering agent	36782584	rosuvastatin 20 MG Oral Tablet [Teva-Rosuvastatin] Box of 30	OMOP4770867	RxNorm Extension	Drug
Lipid-lowering agent	36782585	rosuvastatin 20 MG Oral Tablet [Mylan-Rosuvastatin] Box of 98 by Mylan	OMOP4770868	RxNorm Extension	Drug
Lipid-lowering agent	36782586	rosuvastatin 20 MG Oral Tablet [Mylan-Rosuvastatin] Box of 98	OMOP4770869	RxNorm Extension	Drug
Lipid-lowering agent	36782587	rosuvastatin 20 MG Oral Tablet [Mylan-Rosuvastatin] Box of 28 by Mylan	OMOP4770870	RxNorm Extension	Drug
Lipid-lowering agent	36782588	rosuvastatin 20 MG Oral Tablet [Mylan-Rosuvastatin] Box of 28	OMOP4770871	RxNorm Extension	Drug
Lipid-lowering agent	36782590	rosuvastatin 20 MG Oral Tablet [Apo-Rosuvastatin] Box of 98 by Apotex	OMOP4770872	RxNorm Extension	Drug
Lipid-lowering agent	36782591	rosuvastatin 20 MG Oral Tablet [Apo-Rosuvastatin] Box of 98	OMOP4770873	RxNorm Extension	Drug
Lipid-lowering agent	36782592	rosuvastatin 20 MG Oral Tablet [Apo-Rosuvastatin] Box of 28 by Apotex	OMOP4770874	RxNorm Extension	Drug
Lipid-lowering agent	36782593	rosuvastatin 20 MG Oral Tablet [Apo-Rosuvastatin] Box of 28	OMOP4770875	RxNorm Extension	Drug
Lipid-lowering agent	36782594	rosuvastatin 20 MG Oral Tablet [Rosuvastatine EG] Box of 100 by Eurogenerics	OMOP4770876	RxNorm Extension	Drug
Lipid-lowering agent	36782595	rosuvastatin 20 MG Oral Tablet [Rosuvastatine EG] Box of 100	OMOP4770877	RxNorm Extension	Drug
Lipid-lowering agent	36782596	rosuvastatin 20 MG Oral Tablet [Rosuvastatine EG] Box of 30 by Eurogenerics	OMOP4770878	RxNorm Extension	Drug
Lipid-lowering agent	36782597	rosuvastatin 20 MG Oral Tablet [Rosuvastatine EG] Box of 30	OMOP4770879	RxNorm Extension	Drug
Lipid-lowering agent	36782598	rosuvastatin 20 MG Oral Tablet [Rosuvastatine EG]	OMOP4770880	RxNorm Extension	Drug
Lipid-lowering agent	36782599	rosuvastatin 20 MG Oral Tablet [Rosuvastatin Krka] Box of 100 by KRKA	OMOP4770881	RxNorm Extension	Drug
Lipid-lowering agent	36782600	rosuvastatin 20 MG Oral Tablet [Rosuvastatin Krka] Box of 100	OMOP4770882	RxNorm Extension	Drug
Lipid-lowering agent	36782601	rosuvastatin 20 MG Oral Tablet [Rosuvastatin Krka] Box of 30 by KRKA	OMOP4770883	RxNorm Extension	Drug
Lipid-lowering agent	36782602	rosuvastatin 20 MG Oral Tablet [Rosuvastatin Krka] Box of 30	OMOP4770884	RxNorm Extension	Drug
Lipid-lowering agent	36782603	rosuvastatin 20 MG Oral Tablet [Rosuvastatin Krka]	OMOP4770885	RxNorm Extension	Drug
Lipid-lowering agent	36782604	rosuvastatin 20 MG Delayed Release Oral Tablet [Sandoz Rosuvastatin] Box of 100 by Sandoz	OMOP4770886	RxNorm Extension	Drug
Lipid-lowering agent	36782605	rosuvastatin 20 MG Delayed Release Oral Tablet [Sandoz Rosuvastatin] Box of 100	OMOP4770887	RxNorm Extension	Drug
Lipid-lowering agent	36782606	rosuvastatin 20 MG Delayed Release Oral Tablet [Sandoz Rosuvastatin] Box of 98 by Sandoz	OMOP4770888	RxNorm Extension	Drug
Lipid-lowering agent	36782607	rosuvastatin 20 MG Delayed Release Oral Tablet [Sandoz Rosuvastatin] Box of 98	OMOP4770889	RxNorm Extension	Drug
Lipid-lowering agent	36782608	rosuvastatin 20 MG Delayed Release Oral Tablet [Sandoz Rosuvastatin] Box of 28 by Sandoz	OMOP4770890	RxNorm Extension	Drug
Lipid-lowering agent	36782609	rosuvastatin 20 MG Delayed Release Oral Tablet [Sandoz Rosuvastatin] Box of 28	OMOP4770891	RxNorm Extension	Drug
Lipid-lowering agent	36782610	rosuvastatin 20 MG Delayed Release Oral Tablet [Sandoz Rosuvastatin]	OMOP4770892	RxNorm Extension	Drug
Lipid-lowering agent	36782611	rosuvastatin 20 MG Delayed Release Oral Tablet [Mylan-Rosuvastatin] Box of 98 by Mylan	OMOP4770893	RxNorm Extension	Drug
Lipid-lowering agent	36782612	rosuvastatin 20 MG Delayed Release Oral Tablet [Mylan-Rosuvastatin] Box of 98	OMOP4770894	RxNorm Extension	Drug
Lipid-lowering agent	36782613	rosuvastatin 20 MG Delayed Release Oral Tablet [Mylan-Rosuvastatin] Box of 28 by Mylan	OMOP4770895	RxNorm Extension	Drug
Lipid-lowering agent	36782614	rosuvastatin 20 MG Delayed Release Oral Tablet [Mylan-Rosuvastatin] Box of 28	OMOP4770896	RxNorm Extension	Drug
Lipid-lowering agent	36782615	rosuvastatin 20 MG Delayed Release Oral Tablet [Mylan-Rosuvastatin]	OMOP4770897	RxNorm Extension	Drug
Lipid-lowering agent	36782616	rosuvastatin 20 MG Delayed Release Oral Tablet [Apo-Rosuvastatin] Box of 98 by Apotex	OMOP4770898	RxNorm Extension	Drug
Lipid-lowering agent	36782617	rosuvastatin 20 MG Delayed Release Oral Tablet [Apo-Rosuvastatin] Box of 98	OMOP4770899	RxNorm Extension	Drug
Lipid-lowering agent	36782618	rosuvastatin 20 MG Delayed Release Oral Tablet [Apo-Rosuvastatin] Box of 28 by Apotex	OMOP4770900	RxNorm Extension	Drug
Lipid-lowering agent	36782619	rosuvastatin 20 MG Delayed Release Oral Tablet [Apo-Rosuvastatin] Box of 28	OMOP4770901	RxNorm Extension	Drug
Lipid-lowering agent	36782620	rosuvastatin 20 MG Delayed Release Oral Tablet [Apo-Rosuvastatin]	OMOP4770902	RxNorm Extension	Drug
Lipid-lowering agent	36782621	rosuvastatin 20 MG Delayed Release Oral Tablet [Crestor] Box of 98 by Astrazeneca	OMOP4770903	RxNorm Extension	Drug
Lipid-lowering agent	36782622	rosuvastatin 20 MG Delayed Release Oral Tablet [Rosuvastatine EG] Box of 100 by Eurogenerics	OMOP4770904	RxNorm Extension	Drug
Lipid-lowering agent	36782623	rosuvastatin 20 MG Delayed Release Oral Tablet [Rosuvastatine EG] Box of 100	OMOP4770905	RxNorm Extension	Drug
Lipid-lowering agent	36782624	rosuvastatin 20 MG Delayed Release Oral Tablet [Rosuvastatine EG] Box of 30 by Eurogenerics	OMOP4770906	RxNorm Extension	Drug
Lipid-lowering agent	36782625	rosuvastatin 20 MG Delayed Release Oral Tablet [Rosuvastatine EG] Box of 30	OMOP4770907	RxNorm Extension	Drug
Lipid-lowering agent	36782626	rosuvastatin 20 MG Delayed Release Oral Tablet [Rosuvastatine EG]	OMOP4770908	RxNorm Extension	Drug
Lipid-lowering agent	36782627	rosuvastatin 20 MG Delayed Release Oral Tablet [Rosuvastatin Krka] Box of 100 by KRKA	OMOP4770909	RxNorm Extension	Drug
Lipid-lowering agent	36782628	rosuvastatin 20 MG Delayed Release Oral Tablet [Rosuvastatin Krka] Box of 100	OMOP4770910	RxNorm Extension	Drug
Lipid-lowering agent	36782629	rosuvastatin 20 MG Delayed Release Oral Tablet [Rosuvastatin Krka] Box of 30 by KRKA	OMOP4770911	RxNorm Extension	Drug
Lipid-lowering agent	36782630	rosuvastatin 20 MG Delayed Release Oral Tablet [Rosuvastatin Krka] Box of 30	OMOP4770912	RxNorm Extension	Drug
Lipid-lowering agent	36782631	rosuvastatin 20 MG Delayed Release Oral Tablet [Rosuvastatin Krka]	OMOP4770913	RxNorm Extension	Drug
Lipid-lowering agent	36782632	rosuvastatin 20 MG [Rosuvastatine EG]	OMOP4770914	RxNorm Extension	Drug
Lipid-lowering agent	36782633	rosuvastatin 20 MG [Rosuvastatin Krka]	OMOP4770915	RxNorm Extension	Drug
Lipid-lowering agent	36782634	rosuvastatin 30 MG Delayed Release Oral Tablet [Teva-Rosuvastatin] Box of 100 by TEVA	OMOP4770916	RxNorm Extension	Drug
Lipid-lowering agent	36782635	rosuvastatin 30 MG Delayed Release Oral Tablet [Teva-Rosuvastatin] Box of 100	OMOP4770917	RxNorm Extension	Drug
Lipid-lowering agent	36782636	rosuvastatin 30 MG Delayed Release Oral Tablet [Teva-Rosuvastatin] Box of 30 by TEVA	OMOP4770918	RxNorm Extension	Drug
Lipid-lowering agent	36782637	rosuvastatin 30 MG Delayed Release Oral Tablet [Teva-Rosuvastatin] Box of 30	OMOP4770919	RxNorm Extension	Drug
Lipid-lowering agent	36782638	rosuvastatin 30 MG Delayed Release Oral Tablet [Teva-Rosuvastatin]	OMOP4770920	RxNorm Extension	Drug
Lipid-lowering agent	36782639	rosuvastatin 30 MG Delayed Release Oral Tablet Box of 100	OMOP4770921	RxNorm Extension	Drug
Lipid-lowering agent	36782640	rosuvastatin 30 MG Delayed Release Oral Tablet Box of 30	OMOP4770922	RxNorm Extension	Drug
Lipid-lowering agent	36782641	rosuvastatin 30 MG Delayed Release Oral Tablet	OMOP4770923	RxNorm Extension	Drug
Lipid-lowering agent	36782642	rosuvastatin 30 MG [Teva-Rosuvastatin]	OMOP4770924	RxNorm Extension	Drug
Lipid-lowering agent	36782643	rosuvastatin 30 MG	OMOP4770925	RxNorm Extension	Drug
Lipid-lowering agent	36782644	rosuvastatin 15 MG Delayed Release Oral Tablet [Teva-Rosuvastatin] Box of 100 by TEVA	OMOP4770926	RxNorm Extension	Drug
Lipid-lowering agent	36782645	rosuvastatin 15 MG Delayed Release Oral Tablet [Teva-Rosuvastatin] Box of 100	OMOP4770927	RxNorm Extension	Drug
Lipid-lowering agent	36782646	rosuvastatin 15 MG Delayed Release Oral Tablet [Teva-Rosuvastatin] Box of 30 by TEVA	OMOP4770928	RxNorm Extension	Drug
Lipid-lowering agent	36782647	rosuvastatin 15 MG Delayed Release Oral Tablet [Teva-Rosuvastatin] Box of 30	OMOP4770929	RxNorm Extension	Drug
Lipid-lowering agent	36782648	rosuvastatin 15 MG Delayed Release Oral Tablet [Teva-Rosuvastatin]	OMOP4770930	RxNorm Extension	Drug
Lipid-lowering agent	36782649	rosuvastatin 15 MG Delayed Release Oral Tablet Box of 100	OMOP4770931	RxNorm Extension	Drug
Lipid-lowering agent	36782650	rosuvastatin 15 MG Delayed Release Oral Tablet Box of 30	OMOP4770932	RxNorm Extension	Drug
Lipid-lowering agent	36782651	rosuvastatin 15 MG Delayed Release Oral Tablet	OMOP4770933	RxNorm Extension	Drug
Lipid-lowering agent	36782652	rosuvastatin 15 MG [Teva-Rosuvastatin]	OMOP4770934	RxNorm Extension	Drug
Lipid-lowering agent	36782653	rosuvastatin 15 MG	OMOP4770935	RxNorm Extension	Drug
Lipid-lowering agent	36782654	rosuvastatin 5 MG Oral Tablet [Sandoz Rosuvastatin] Box of 98 by Sandoz	OMOP4770936	RxNorm Extension	Drug
Lipid-lowering agent	36782655	rosuvastatin 5 MG Oral Tablet [Sandoz Rosuvastatin] Box of 98	OMOP4770937	RxNorm Extension	Drug
Lipid-lowering agent	36782656	rosuvastatin 5 MG Oral Tablet [Sandoz Rosuvastatin] Box of 28 by Sandoz	OMOP4770938	RxNorm Extension	Drug
Lipid-lowering agent	36782657	rosuvastatin 5 MG Oral Tablet [Sandoz Rosuvastatin] Box of 28	OMOP4770939	RxNorm Extension	Drug
Lipid-lowering agent	36782658	rosuvastatin 5 MG Oral Tablet [Teva-Rosuvastatin] Box of 100 by TEVA	OMOP4770940	RxNorm Extension	Drug
Lipid-lowering agent	36782659	rosuvastatin 5 MG Oral Tablet [Teva-Rosuvastatin] Box of 100	OMOP4770941	RxNorm Extension	Drug
Lipid-lowering agent	36782660	rosuvastatin 5 MG Oral Tablet [Teva-Rosuvastatin] Box of 30 by TEVA	OMOP4770942	RxNorm Extension	Drug
Lipid-lowering agent	36782661	rosuvastatin 5 MG Oral Tablet [Teva-Rosuvastatin] Box of 30	OMOP4770943	RxNorm Extension	Drug
Lipid-lowering agent	36782662	rosuvastatin 5 MG Oral Tablet [Mylan-Rosuvastatin] Box of 98 by Mylan	OMOP4770944	RxNorm Extension	Drug
Lipid-lowering agent	36782663	rosuvastatin 5 MG Oral Tablet [Mylan-Rosuvastatin] Box of 98	OMOP4770945	RxNorm Extension	Drug
Lipid-lowering agent	36782664	rosuvastatin 5 MG Oral Tablet [Mylan-Rosuvastatin] Box of 28 by Mylan	OMOP4770946	RxNorm Extension	Drug
Lipid-lowering agent	36782665	rosuvastatin 5 MG Oral Tablet [Mylan-Rosuvastatin] Box of 28	OMOP4770947	RxNorm Extension	Drug
Lipid-lowering agent	36782666	rosuvastatin 5 MG Oral Tablet [Rosuvastatine EG] Box of 100 by Eurogenerics	OMOP4770948	RxNorm Extension	Drug
Lipid-lowering agent	36782667	rosuvastatin 5 MG Oral Tablet [Rosuvastatine EG] Box of 100	OMOP4770949	RxNorm Extension	Drug
Lipid-lowering agent	36782668	rosuvastatin 5 MG Oral Tablet [Rosuvastatine EG] Box of 30 by Eurogenerics	OMOP4770950	RxNorm Extension	Drug
Lipid-lowering agent	36782669	rosuvastatin 5 MG Oral Tablet [Rosuvastatine EG] Box of 30	OMOP4770951	RxNorm Extension	Drug
Lipid-lowering agent	36782670	rosuvastatin 5 MG Oral Tablet [Rosuvastatine EG]	OMOP4770952	RxNorm Extension	Drug
Lipid-lowering agent	36782671	rosuvastatin 5 MG Oral Tablet [Rosuvastatin Krka] Box of 28 by KRKA	OMOP4770953	RxNorm Extension	Drug
Lipid-lowering agent	36782672	rosuvastatin 5 MG Oral Tablet [Rosuvastatin Krka] Box of 28	OMOP4770954	RxNorm Extension	Drug
Lipid-lowering agent	36782673	rosuvastatin 5 MG Oral Tablet [Rosuvastatin Krka]	OMOP4770955	RxNorm Extension	Drug
Lipid-lowering agent	36782674	rosuvastatin 5 MG Delayed Release Oral Tablet [Sandoz Rosuvastatin] Box of 98 by Sandoz	OMOP4770956	RxNorm Extension	Drug
Lipid-lowering agent	36782675	rosuvastatin 5 MG Delayed Release Oral Tablet [Sandoz Rosuvastatin] Box of 98	OMOP4770957	RxNorm Extension	Drug
Lipid-lowering agent	36782676	rosuvastatin 5 MG Delayed Release Oral Tablet [Sandoz Rosuvastatin] Box of 28 by Sandoz	OMOP4770958	RxNorm Extension	Drug
Lipid-lowering agent	36782677	rosuvastatin 5 MG Delayed Release Oral Tablet [Sandoz Rosuvastatin] Box of 28	OMOP4770959	RxNorm Extension	Drug
Lipid-lowering agent	36782678	rosuvastatin 5 MG Delayed Release Oral Tablet [Sandoz Rosuvastatin]	OMOP4770960	RxNorm Extension	Drug
Lipid-lowering agent	36782679	rosuvastatin 5 MG Delayed Release Oral Tablet [Teva-Rosuvastatin] Box of 100 by TEVA	OMOP4770961	RxNorm Extension	Drug
Lipid-lowering agent	36782680	rosuvastatin 5 MG Delayed Release Oral Tablet [Teva-Rosuvastatin] Box of 100	OMOP4770962	RxNorm Extension	Drug
Lipid-lowering agent	36782681	rosuvastatin 5 MG Delayed Release Oral Tablet [Teva-Rosuvastatin] Box of 30 by TEVA	OMOP4770963	RxNorm Extension	Drug
Lipid-lowering agent	36782682	rosuvastatin 5 MG Delayed Release Oral Tablet [Teva-Rosuvastatin] Box of 30	OMOP4770964	RxNorm Extension	Drug
Lipid-lowering agent	36782683	rosuvastatin 5 MG Delayed Release Oral Tablet [Teva-Rosuvastatin]	OMOP4770965	RxNorm Extension	Drug
Lipid-lowering agent	36782685	rosuvastatin 5 MG Delayed Release Oral Tablet [Mylan-Rosuvastatin] Box of 98 by Mylan	OMOP4770966	RxNorm Extension	Drug
Lipid-lowering agent	36782686	rosuvastatin 5 MG Delayed Release Oral Tablet [Mylan-Rosuvastatin] Box of 98	OMOP4770967	RxNorm Extension	Drug
Lipid-lowering agent	36782687	rosuvastatin 5 MG Delayed Release Oral Tablet [Mylan-Rosuvastatin] Box of 28 by Mylan	OMOP4770968	RxNorm Extension	Drug
Lipid-lowering agent	36782688	rosuvastatin 5 MG Delayed Release Oral Tablet [Mylan-Rosuvastatin] Box of 28	OMOP4770969	RxNorm Extension	Drug
Lipid-lowering agent	36782689	rosuvastatin 5 MG Delayed Release Oral Tablet [Mylan-Rosuvastatin]	OMOP4770970	RxNorm Extension	Drug
Lipid-lowering agent	36782690	rosuvastatin 5 MG Delayed Release Oral Tablet Box of 98	OMOP4770971	RxNorm Extension	Drug
Lipid-lowering agent	36782691	rosuvastatin 5 MG Delayed Release Oral Tablet [Rosuvastatine EG] Box of 100 by Eurogenerics	OMOP4770972	RxNorm Extension	Drug
Lipid-lowering agent	36782692	rosuvastatin 5 MG Delayed Release Oral Tablet [Rosuvastatine EG] Box of 100	OMOP4770973	RxNorm Extension	Drug
Lipid-lowering agent	36782694	rosuvastatin 5 MG Delayed Release Oral Tablet [Rosuvastatine EG] Box of 30 by Eurogenerics	OMOP4770974	RxNorm Extension	Drug
Lipid-lowering agent	36782695	rosuvastatin 5 MG Delayed Release Oral Tablet [Rosuvastatine EG] Box of 30	OMOP4770975	RxNorm Extension	Drug
Lipid-lowering agent	36782696	rosuvastatin 5 MG Delayed Release Oral Tablet [Rosuvastatine EG]	OMOP4770976	RxNorm Extension	Drug
Lipid-lowering agent	36782697	rosuvastatin 5 MG Delayed Release Oral Tablet [Rosuvastatin Krka] Box of 28 by KRKA	OMOP4770977	RxNorm Extension	Drug
Lipid-lowering agent	36782698	rosuvastatin 5 MG Delayed Release Oral Tablet [Rosuvastatin Krka] Box of 28	OMOP4770978	RxNorm Extension	Drug
Lipid-lowering agent	36782699	rosuvastatin 5 MG Delayed Release Oral Tablet [Rosuvastatin Krka]	OMOP4770979	RxNorm Extension	Drug
Lipid-lowering agent	36782700	rosuvastatin 5 MG [Rosuvastatine EG]	OMOP4770980	RxNorm Extension	Drug
Lipid-lowering agent	36782701	rosuvastatin 5 MG [Rosuvastatin Krka]	OMOP4770981	RxNorm Extension	Drug
Lipid-lowering agent	36782702	rosuvastatin Oral Tablet [Rosuvastatine EG]	OMOP4770982	RxNorm Extension	Drug
Lipid-lowering agent	36782703	rosuvastatin Oral Tablet [Rosuvastatin Krka]	OMOP4770983	RxNorm Extension	Drug
Lipid-lowering agent	36782704	rosuvastatin Delayed Release Oral Tablet [Sandoz Rosuvastatin]	OMOP4770984	RxNorm Extension	Drug
Lipid-lowering agent	36782705	rosuvastatin Delayed Release Oral Tablet [Teva-Rosuvastatin]	OMOP4770985	RxNorm Extension	Drug
Lipid-lowering agent	36782706	rosuvastatin Delayed Release Oral Tablet [Mylan-Rosuvastatin]	OMOP4770986	RxNorm Extension	Drug
Lipid-lowering agent	36782707	rosuvastatin Delayed Release Oral Tablet [Apo-Rosuvastatin]	OMOP4770987	RxNorm Extension	Drug
Lipid-lowering agent	36782708	rosuvastatin Delayed Release Oral Tablet [Rosuvastatine EG]	OMOP4770988	RxNorm Extension	Drug
Lipid-lowering agent	36782709	rosuvastatin Delayed Release Oral Tablet [Rosuvastatin Krka]	OMOP4770989	RxNorm Extension	Drug
Lipid-lowering agent	36782891	fluvastatin 80 MG Extended Release Oral Tablet [Lescol] Box of 98 by Novartis	OMOP4771174	RxNorm Extension	Drug
Lipid-lowering agent	36782892	fluvastatin 80 MG Extended Release Oral Tablet [Lescol] Box of 98	OMOP4771175	RxNorm Extension	Drug
Lipid-lowering agent	36783739	Simvastatin 20 MG Oral Tablet [SIMVASTATINE SANDOZ] Box of 100 by Impexeco	OMOP4772023	RxNorm Extension	Drug
Lipid-lowering agent	36783740	Simvastatin 20 MG Oral Tablet [Cholemed] Box of 84 by Amophar	OMOP4772024	RxNorm Extension	Drug
Lipid-lowering agent	36783741	Simvastatin 20 MG Oral Tablet [Cholemed] Box of 28 by Amophar	OMOP4772025	RxNorm Extension	Drug
Lipid-lowering agent	36783742	Simvastatin 20 MG Delayed Release Oral Tablet [SIMVASTATINE SANDOZ] Box of 100 by Impexeco	OMOP4772026	RxNorm Extension	Drug
Lipid-lowering agent	36783743	Simvastatin 20 MG Delayed Release Oral Tablet [Simvastatine Apotex] Box of 100 by Apotex	OMOP4772027	RxNorm Extension	Drug
Lipid-lowering agent	36783744	Simvastatin 20 MG Delayed Release Oral Tablet [Simvastatine Apotex] Box of 100	OMOP4772028	RxNorm Extension	Drug
Lipid-lowering agent	36783745	Simvastatin 20 MG Delayed Release Oral Tablet [Simvastatine Apotex] Box of 30 by Apotex	OMOP4772029	RxNorm Extension	Drug
Lipid-lowering agent	36783746	Simvastatin 20 MG Delayed Release Oral Tablet [Simvastatine Apotex] Box of 30	OMOP4772030	RxNorm Extension	Drug
Lipid-lowering agent	36783747	Simvastatin 20 MG Delayed Release Oral Tablet [Simvastatine Apotex]	OMOP4772031	RxNorm Extension	Drug
Lipid-lowering agent	36783748	Simvastatin 20 MG Delayed Release Oral Tablet [Cholemed] Box of 84 by Amophar	OMOP4772032	RxNorm Extension	Drug
Lipid-lowering agent	36783749	Simvastatin 20 MG Delayed Release Oral Tablet [Cholemed] Box of 28 by Amophar	OMOP4772033	RxNorm Extension	Drug
Lipid-lowering agent	36783750	Simvastatin 20 MG Delayed Release Oral Tablet [Zocor] Box of 84 by MSD	OMOP4772034	RxNorm Extension	Drug
Lipid-lowering agent	36783751	Simvastatin 40 MG Oral Tablet [SIMVASTATINE SANDOZ] Box of 100 by Impexeco	OMOP4772035	RxNorm Extension	Drug
Lipid-lowering agent	36783752	Simvastatin 40 MG Oral Tablet [Cholemed] Box of 98 by Amophar	OMOP4772036	RxNorm Extension	Drug
Lipid-lowering agent	36783753	Simvastatin 40 MG Oral Tablet [Cholemed] Box of 28 by Amophar	OMOP4772037	RxNorm Extension	Drug
Lipid-lowering agent	36783754	Simvastatin 40 MG Delayed Release Oral Tablet [SIMVASTATINE SANDOZ] Box of 100 by Impexeco	OMOP4772038	RxNorm Extension	Drug
Lipid-lowering agent	36783755	Simvastatin 40 MG Delayed Release Oral Tablet [Simvastatine Apotex] Box of 100 by Apotex	OMOP4772039	RxNorm Extension	Drug
Lipid-lowering agent	36783756	Simvastatin 40 MG Delayed Release Oral Tablet [Simvastatine Apotex] Box of 100	OMOP4772040	RxNorm Extension	Drug
Lipid-lowering agent	36783757	Simvastatin 40 MG Delayed Release Oral Tablet [Simvastatine Apotex] Box of 30 by Apotex	OMOP4772041	RxNorm Extension	Drug
Lipid-lowering agent	36783758	Simvastatin 40 MG Delayed Release Oral Tablet [Simvastatine Apotex] Box of 30	OMOP4772042	RxNorm Extension	Drug
Lipid-lowering agent	36783759	Simvastatin 40 MG Delayed Release Oral Tablet [Simvastatine Apotex]	OMOP4772043	RxNorm Extension	Drug
Lipid-lowering agent	36783761	Simvastatin 40 MG Delayed Release Oral Tablet [Cholemed] Box of 98 by Amophar	OMOP4772044	RxNorm Extension	Drug
Lipid-lowering agent	36783762	Simvastatin 40 MG Delayed Release Oral Tablet [Cholemed] Box of 28 by Amophar	OMOP4772045	RxNorm Extension	Drug
Lipid-lowering agent	36783763	Simvastatin 40 MG Delayed Release Oral Tablet [Zocor] Box of 98 by MSD	OMOP4772046	RxNorm Extension	Drug
Lipid-lowering agent	36783764	Simvastatin 40 MG Delayed Release Oral Tablet [Zocor] Box of 98	OMOP4772047	RxNorm Extension	Drug
Lipid-lowering agent	36783765	Simvastatin Delayed Release Oral Tablet [Simvastatine Apotex]	OMOP4772048	RxNorm Extension	Drug
Lipid-lowering agent	36785606	Bezafibrate 400 MG Extended Release Oral Tablet [Eulitop] Box of 30 by Aurobindo	OMOP4773887	RxNorm Extension	Drug
Lipid-lowering agent	36785607	Bezafibrate 400 MG Extended Release Oral Tablet [Eulitop] Box of 30	OMOP4773888	RxNorm Extension	Drug
Lipid-lowering agent	36785608	Bezafibrate 400 MG Extended Release Oral Tablet [Eulitop]	OMOP4773889	RxNorm Extension	Drug
Lipid-lowering agent	36785609	Bezafibrate 200 MG Delayed Release Oral Tablet [Cedur] Box of 60 by Aurobindo	OMOP4773890	RxNorm Extension	Drug
Lipid-lowering agent	36785610	Bezafibrate 200 MG Delayed Release Oral Tablet [Cedur] Box of 60	OMOP4773891	RxNorm Extension	Drug
Lipid-lowering agent	36785611	Bezafibrate 200 MG Delayed Release Oral Tablet Box of 60	OMOP4773892	RxNorm Extension	Drug
Lipid-lowering agent	36785612	Bezafibrate Extended Release Oral Tablet [Eulitop]	OMOP4773893	RxNorm Extension	Drug
Lipid-lowering agent	36788323	ezetimibe 10 MG / Simvastatin 80 MG Oral Tablet [Ezetimibe / Simvastatine Mylan] Box of 98 by Mylan	OMOP4776580	RxNorm Extension	Drug
Lipid-lowering agent	36788324	ezetimibe 10 MG / Simvastatin 80 MG Oral Tablet [Ezetimibe / Simvastatine Mylan] Box of 98	OMOP4776581	RxNorm Extension	Drug
Lipid-lowering agent	36788325	ezetimibe 10 MG / Simvastatin 80 MG Oral Tablet [Ezetimibe / Simvastatine Mylan]	OMOP4776582	RxNorm Extension	Drug
Lipid-lowering agent	36788326	ezetimibe 10 MG / Simvastatin 80 MG [Ezetimibe / Simvastatine Mylan]	OMOP4776583	RxNorm Extension	Drug
Lipid-lowering agent	36788327	ezetimibe 10 MG / Simvastatin 20 MG Oral Tablet [Ezetimibe / Simvastatine Mylan] Box of 98 by Mylan	OMOP4776584	RxNorm Extension	Drug
Lipid-lowering agent	36788328	ezetimibe 10 MG / Simvastatin 20 MG Oral Tablet [Ezetimibe / Simvastatine Mylan] Box of 98	OMOP4776585	RxNorm Extension	Drug
Lipid-lowering agent	36788329	ezetimibe 10 MG / Simvastatin 20 MG Oral Tablet [Ezetimibe / Simvastatine Mylan]	OMOP4776586	RxNorm Extension	Drug
Lipid-lowering agent	36788330	ezetimibe 10 MG / Simvastatin 20 MG [Ezetimibe / Simvastatine Mylan]	OMOP4776587	RxNorm Extension	Drug
Lipid-lowering agent	36788331	ezetimibe 10 MG / Simvastatin 40 MG Oral Tablet [Ezetimibe / Simvastatine Mylan] Box of 98 by Mylan	OMOP4776588	RxNorm Extension	Drug
Lipid-lowering agent	36788332	ezetimibe 10 MG / Simvastatin 40 MG Oral Tablet [Ezetimibe / Simvastatine Mylan] Box of 98	OMOP4776589	RxNorm Extension	Drug
Lipid-lowering agent	36788333	ezetimibe 10 MG / Simvastatin 40 MG Oral Tablet [Ezetimibe / Simvastatine Mylan]	OMOP4776590	RxNorm Extension	Drug
Lipid-lowering agent	36788334	ezetimibe 10 MG / Simvastatin 40 MG [Ezetimibe / Simvastatine Mylan]	OMOP4776591	RxNorm Extension	Drug
Lipid-lowering agent	36788335	ezetimibe / Simvastatin Oral Tablet [Ezetimibe / Simvastatine Mylan]	OMOP4776592	RxNorm Extension	Drug
Lipid-lowering agent	36788336	ezetimibe 10 MG Oral Tablet [Sandoz Ezetimibe] Box of 98 by Sandoz	OMOP4776593	RxNorm Extension	Drug
Lipid-lowering agent	36788337	ezetimibe 10 MG Oral Tablet [Sandoz Ezetimibe] Box of 98	OMOP4776594	RxNorm Extension	Drug
Lipid-lowering agent	36788338	ezetimibe 10 MG Oral Tablet [Sandoz Ezetimibe] Box of 28 by Sandoz	OMOP4776595	RxNorm Extension	Drug
Lipid-lowering agent	36788339	ezetimibe 10 MG Oral Tablet [Sandoz Ezetimibe] Box of 28	OMOP4776596	RxNorm Extension	Drug
Lipid-lowering agent	36788340	ezetimibe 10 MG Oral Tablet [Teva-Ezetimibe] Box of 100 by TEVA	OMOP4776597	RxNorm Extension	Drug
Lipid-lowering agent	36788341	ezetimibe 10 MG Oral Tablet [Teva-Ezetimibe] Box of 100	OMOP4776598	RxNorm Extension	Drug
Lipid-lowering agent	36788342	ezetimibe 10 MG Oral Tablet [Teva-Ezetimibe] Box of 30 by TEVA	OMOP4776599	RxNorm Extension	Drug
Lipid-lowering agent	36788343	ezetimibe 10 MG Oral Tablet [Teva-Ezetimibe] Box of 30	OMOP4776600	RxNorm Extension	Drug
Lipid-lowering agent	36788344	ezetimibe 10 MG Oral Tablet [Apo-Ezetimibe] Box of 98 by Apotex	OMOP4776601	RxNorm Extension	Drug
Lipid-lowering agent	36788345	ezetimibe 10 MG Oral Tablet [Apo-Ezetimibe] Box of 98	OMOP4776602	RxNorm Extension	Drug
Lipid-lowering agent	36788346	ezetimibe 10 MG Oral Tablet [Apo-Ezetimibe] Box of 28 by Apotex	OMOP4776603	RxNorm Extension	Drug
Lipid-lowering agent	36788347	ezetimibe 10 MG Oral Tablet [Apo-Ezetimibe] Box of 28	OMOP4776604	RxNorm Extension	Drug
Lipid-lowering agent	36788348	ezetimibe 10 MG Oral Tablet [Ezetimib Mylan] Box of 100 by Mylan	OMOP4776605	RxNorm Extension	Drug
Lipid-lowering agent	36788349	ezetimibe 10 MG Oral Tablet [Ezetimibe Krka] Box of 98 by KRKA	OMOP4776606	RxNorm Extension	Drug
Lipid-lowering agent	36788350	ezetimibe 10 MG Oral Tablet [Ezetimibe Krka] Box of 98	OMOP4776607	RxNorm Extension	Drug
Lipid-lowering agent	36788351	ezetimibe 10 MG Oral Tablet [Ezetimibe Krka] Box of 28 by KRKA	OMOP4776608	RxNorm Extension	Drug
Lipid-lowering agent	36788352	ezetimibe 10 MG Oral Tablet [Ezetimibe Krka] Box of 28	OMOP4776609	RxNorm Extension	Drug
Lipid-lowering agent	36788353	ezetimibe 10 MG Oral Tablet [Ezetimibe Krka]	OMOP4776610	RxNorm Extension	Drug
Lipid-lowering agent	36788354	ezetimibe 10 MG Oral Tablet [Ezetimibe EG] Box of 100 by Eurogenerics	OMOP4776611	RxNorm Extension	Drug
Lipid-lowering agent	36788355	ezetimibe 10 MG Oral Tablet [Ezetimibe EG] Box of 100	OMOP4776612	RxNorm Extension	Drug
Lipid-lowering agent	36788356	ezetimibe 10 MG Oral Tablet [Ezetimibe EG]	OMOP4776613	RxNorm Extension	Drug
Lipid-lowering agent	36788357	ezetimibe 10 MG Delayed Release Oral Tablet Box of 98	OMOP4776614	RxNorm Extension	Drug
Lipid-lowering agent	36788358	ezetimibe 10 MG Delayed Release Oral Tablet	OMOP4776615	RxNorm Extension	Drug
Lipid-lowering agent	36788359	ezetimibe 10 MG Delayed Release Oral Tablet [Ezgal] Box of 98 by SMB	OMOP4776616	RxNorm Extension	Drug
Lipid-lowering agent	36788360	ezetimibe 10 MG Delayed Release Oral Tablet [Ezgal] Box of 98	OMOP4776617	RxNorm Extension	Drug
Lipid-lowering agent	36788361	ezetimibe 10 MG Delayed Release Oral Tablet [Ezgal]	OMOP4776618	RxNorm Extension	Drug
Lipid-lowering agent	36788362	ezetimibe 10 MG [Ezetimibe Krka]	OMOP4776619	RxNorm Extension	Drug
Lipid-lowering agent	36788363	ezetimibe 10 MG [Ezgal]	OMOP4776620	RxNorm Extension	Drug
Lipid-lowering agent	36788364	ezetimibe 10 MG [Ezetimibe EG]	OMOP4776621	RxNorm Extension	Drug
Lipid-lowering agent	36788365	ezetimibe Oral Tablet [Ezetimibe Krka]	OMOP4776622	RxNorm Extension	Drug
Lipid-lowering agent	36788366	ezetimibe Oral Tablet [Ezetimibe EG]	OMOP4776623	RxNorm Extension	Drug
Lipid-lowering agent	36788367	ezetimibe Delayed Release Oral Tablet	OMOP4776624	RxNorm Extension	Drug
Lipid-lowering agent	36788368	ezetimibe Delayed Release Oral Tablet [Ezgal]	OMOP4776625	RxNorm Extension	Drug
Lipid-lowering agent	36789754	Amlodipine 5 MG / atorvastatin 10 MG / Perindopril 5 MG Delayed Release Oral Tablet [Lipertance] Box of 90 by Servier	OMOP4778000	RxNorm Extension	Drug
Lipid-lowering agent	36789755	Amlodipine 5 MG / atorvastatin 10 MG / Perindopril 5 MG Delayed Release Oral Tablet [Lipertance] Box of 90	OMOP4778001	RxNorm Extension	Drug
Lipid-lowering agent	36789756	Amlodipine 5 MG / atorvastatin 10 MG / Perindopril 5 MG Delayed Release Oral Tablet [Lipertance] Box of 30 by Servier	OMOP4778002	RxNorm Extension	Drug
Lipid-lowering agent	36789757	Amlodipine 5 MG / atorvastatin 10 MG / Perindopril 5 MG Delayed Release Oral Tablet [Lipertance] Box of 30	OMOP4778003	RxNorm Extension	Drug
Lipid-lowering agent	36789758	Amlodipine 5 MG / atorvastatin 10 MG / Perindopril 5 MG Delayed Release Oral Tablet [Lipertance]	OMOP4778004	RxNorm Extension	Drug
Lipid-lowering agent	36789759	Amlodipine 5 MG / atorvastatin 10 MG / Perindopril 5 MG Delayed Release Oral Tablet Box of 90	OMOP4778005	RxNorm Extension	Drug
Lipid-lowering agent	36789760	Amlodipine 5 MG / atorvastatin 10 MG / Perindopril 5 MG Delayed Release Oral Tablet Box of 30	OMOP4778006	RxNorm Extension	Drug
Lipid-lowering agent	36789761	Amlodipine 5 MG / atorvastatin 10 MG / Perindopril 5 MG Delayed Release Oral Tablet	OMOP4778007	RxNorm Extension	Drug
Lipid-lowering agent	36789762	Amlodipine 5 MG / atorvastatin 10 MG / Perindopril 5 MG [Lipertance]	OMOP4778008	RxNorm Extension	Drug
Lipid-lowering agent	36789763	Amlodipine 5 MG / atorvastatin 20 MG / Perindopril 5 MG Delayed Release Oral Tablet [Lipertance] Box of 90 by Servier	OMOP4778009	RxNorm Extension	Drug
Lipid-lowering agent	36789764	Amlodipine 5 MG / atorvastatin 20 MG / Perindopril 5 MG Delayed Release Oral Tablet [Lipertance] Box of 90	OMOP4778010	RxNorm Extension	Drug
Lipid-lowering agent	36789765	Amlodipine 5 MG / atorvastatin 20 MG / Perindopril 5 MG Delayed Release Oral Tablet [Lipertance] Box of 30 by Servier	OMOP4778011	RxNorm Extension	Drug
Lipid-lowering agent	36789766	Amlodipine 5 MG / atorvastatin 20 MG / Perindopril 5 MG Delayed Release Oral Tablet [Lipertance] Box of 30	OMOP4778012	RxNorm Extension	Drug
Lipid-lowering agent	36789767	Amlodipine 5 MG / atorvastatin 20 MG / Perindopril 5 MG Delayed Release Oral Tablet [Lipertance]	OMOP4778013	RxNorm Extension	Drug
Lipid-lowering agent	36789768	Amlodipine 5 MG / atorvastatin 20 MG / Perindopril 5 MG Delayed Release Oral Tablet Box of 90	OMOP4778014	RxNorm Extension	Drug
Lipid-lowering agent	36789769	Amlodipine 5 MG / atorvastatin 20 MG / Perindopril 5 MG Delayed Release Oral Tablet Box of 30	OMOP4778015	RxNorm Extension	Drug
Lipid-lowering agent	36789770	Amlodipine 5 MG / atorvastatin 20 MG / Perindopril 5 MG Delayed Release Oral Tablet	OMOP4778016	RxNorm Extension	Drug
Lipid-lowering agent	36789771	Amlodipine 10 MG / atorvastatin 40 MG / Perindopril 10 MG Delayed Release Oral Tablet [Lipertance] Box of 90 by Servier	OMOP4778017	RxNorm Extension	Drug
Lipid-lowering agent	36789772	Amlodipine 10 MG / atorvastatin 40 MG / Perindopril 10 MG Delayed Release Oral Tablet [Lipertance] Box of 90	OMOP4778018	RxNorm Extension	Drug
Lipid-lowering agent	36789773	Amlodipine 10 MG / atorvastatin 40 MG / Perindopril 10 MG Delayed Release Oral Tablet [Lipertance] Box of 30 by Servier	OMOP4778019	RxNorm Extension	Drug
Lipid-lowering agent	36789774	Amlodipine 10 MG / atorvastatin 40 MG / Perindopril 10 MG Delayed Release Oral Tablet [Lipertance] Box of 30	OMOP4778020	RxNorm Extension	Drug
Lipid-lowering agent	36789775	Amlodipine 10 MG / atorvastatin 40 MG / Perindopril 10 MG Delayed Release Oral Tablet [Lipertance]	OMOP4778021	RxNorm Extension	Drug
Lipid-lowering agent	36789776	Amlodipine 10 MG / atorvastatin 40 MG / Perindopril 10 MG Delayed Release Oral Tablet Box of 90	OMOP4778022	RxNorm Extension	Drug
Lipid-lowering agent	36789777	Amlodipine 10 MG / atorvastatin 40 MG / Perindopril 10 MG Delayed Release Oral Tablet Box of 30	OMOP4778023	RxNorm Extension	Drug
Lipid-lowering agent	36789778	Amlodipine 10 MG / atorvastatin 40 MG / Perindopril 10 MG Delayed Release Oral Tablet	OMOP4778024	RxNorm Extension	Drug
Lipid-lowering agent	36789779	Amlodipine 10 MG / atorvastatin 20 MG / Perindopril 10 MG Delayed Release Oral Tablet [Lipertance] Box of 90 by Servier	OMOP4778025	RxNorm Extension	Drug
Lipid-lowering agent	36789780	Amlodipine 10 MG / atorvastatin 20 MG / Perindopril 10 MG Delayed Release Oral Tablet [Lipertance] Box of 90	OMOP4778026	RxNorm Extension	Drug
Lipid-lowering agent	36789781	Amlodipine 10 MG / atorvastatin 20 MG / Perindopril 10 MG Delayed Release Oral Tablet [Lipertance] Box of 30 by Servier	OMOP4778027	RxNorm Extension	Drug
Lipid-lowering agent	36789782	Amlodipine 10 MG / atorvastatin 20 MG / Perindopril 10 MG Delayed Release Oral Tablet [Lipertance] Box of 30	OMOP4778028	RxNorm Extension	Drug
Lipid-lowering agent	36789783	Amlodipine 10 MG / atorvastatin 20 MG / Perindopril 10 MG Delayed Release Oral Tablet [Lipertance]	OMOP4778029	RxNorm Extension	Drug
Lipid-lowering agent	36789784	Amlodipine 10 MG / atorvastatin 20 MG / Perindopril 10 MG Delayed Release Oral Tablet Box of 90	OMOP4778030	RxNorm Extension	Drug
Lipid-lowering agent	36789785	Amlodipine 10 MG / atorvastatin 20 MG / Perindopril 10 MG Delayed Release Oral Tablet Box of 30	OMOP4778031	RxNorm Extension	Drug
Lipid-lowering agent	36789786	Amlodipine 10 MG / atorvastatin 20 MG / Perindopril 10 MG Delayed Release Oral Tablet	OMOP4778032	RxNorm Extension	Drug
Lipid-lowering agent	36789787	Amlodipine 10 MG / atorvastatin 20 MG / Perindopril 10 MG [Lipertance]	OMOP4778033	RxNorm Extension	Drug
Lipid-lowering agent	36789788	Amlodipine 5 MG / atorvastatin 20 MG / Perindopril 10 MG Delayed Release Oral Tablet [Lipertance] Box of 90 by Servier	OMOP4778034	RxNorm Extension	Drug
Lipid-lowering agent	36789789	Amlodipine 5 MG / atorvastatin 20 MG / Perindopril 10 MG Delayed Release Oral Tablet [Lipertance] Box of 90	OMOP4778035	RxNorm Extension	Drug
Lipid-lowering agent	36789790	Amlodipine 5 MG / atorvastatin 20 MG / Perindopril 10 MG Delayed Release Oral Tablet [Lipertance] Box of 30 by Servier	OMOP4778036	RxNorm Extension	Drug
Lipid-lowering agent	36789791	Amlodipine 5 MG / atorvastatin 20 MG / Perindopril 10 MG Delayed Release Oral Tablet [Lipertance] Box of 30	OMOP4778037	RxNorm Extension	Drug
Lipid-lowering agent	36789792	Amlodipine 5 MG / atorvastatin 20 MG / Perindopril 10 MG Delayed Release Oral Tablet [Lipertance]	OMOP4778038	RxNorm Extension	Drug
Lipid-lowering agent	36789793	Amlodipine 5 MG / atorvastatin 20 MG / Perindopril 10 MG Delayed Release Oral Tablet Box of 90	OMOP4778039	RxNorm Extension	Drug
Lipid-lowering agent	36789794	Amlodipine 5 MG / atorvastatin 20 MG / Perindopril 10 MG Delayed Release Oral Tablet Box of 30	OMOP4778040	RxNorm Extension	Drug
Lipid-lowering agent	36789795	Amlodipine 5 MG / atorvastatin 20 MG / Perindopril 10 MG Delayed Release Oral Tablet	OMOP4778041	RxNorm Extension	Drug
Lipid-lowering agent	36789796	Amlodipine / atorvastatin / Perindopril Delayed Release Oral Tablet [Lipertance]	OMOP4778042	RxNorm Extension	Drug
Lipid-lowering agent	36789797	atorvastatin 10 MG / ezetimibe 10 MG Delayed Release Oral Tablet [Atozet] Box of 90 by MSD	OMOP4778043	RxNorm Extension	Drug
Lipid-lowering agent	36789799	atorvastatin 10 MG / ezetimibe 10 MG Delayed Release Oral Tablet [Atozet] Box of 90	OMOP4778044	RxNorm Extension	Drug
Lipid-lowering agent	36789800	atorvastatin 10 MG / ezetimibe 10 MG Delayed Release Oral Tablet [Atozet]	OMOP4778045	RxNorm Extension	Drug
Lipid-lowering agent	36789801	atorvastatin 10 MG / ezetimibe 10 MG Delayed Release Oral Tablet Box of 90	OMOP4778046	RxNorm Extension	Drug
Lipid-lowering agent	36789802	atorvastatin 40 MG / ezetimibe 10 MG Delayed Release Oral Tablet [Atozet] Box of 90 by MSD	OMOP4778047	RxNorm Extension	Drug
Lipid-lowering agent	36789803	atorvastatin 40 MG / ezetimibe 10 MG Delayed Release Oral Tablet [Atozet] Box of 90	OMOP4778048	RxNorm Extension	Drug
Lipid-lowering agent	36789804	atorvastatin 40 MG / ezetimibe 10 MG Delayed Release Oral Tablet [Atozet]	OMOP4778049	RxNorm Extension	Drug
Lipid-lowering agent	36789805	atorvastatin 40 MG / ezetimibe 10 MG Delayed Release Oral Tablet Box of 90	OMOP4778050	RxNorm Extension	Drug
Lipid-lowering agent	36789806	atorvastatin 20 MG / ezetimibe 10 MG Delayed Release Oral Tablet [Atozet] Box of 90 by MSD	OMOP4778051	RxNorm Extension	Drug
Lipid-lowering agent	36789807	atorvastatin 20 MG / ezetimibe 10 MG Delayed Release Oral Tablet [Atozet] Box of 90	OMOP4778052	RxNorm Extension	Drug
Lipid-lowering agent	36789808	atorvastatin 20 MG / ezetimibe 10 MG Delayed Release Oral Tablet [Atozet]	OMOP4778053	RxNorm Extension	Drug
Lipid-lowering agent	36789809	atorvastatin 20 MG / ezetimibe 10 MG Delayed Release Oral Tablet Box of 90	OMOP4778054	RxNorm Extension	Drug
Lipid-lowering agent	36789810	atorvastatin 80 MG / ezetimibe 10 MG Delayed Release Oral Tablet [Atozet] Box of 90 by MSD	OMOP4778055	RxNorm Extension	Drug
Lipid-lowering agent	36789811	atorvastatin 80 MG / ezetimibe 10 MG Delayed Release Oral Tablet [Atozet] Box of 90	OMOP4778056	RxNorm Extension	Drug
Lipid-lowering agent	36789812	atorvastatin 80 MG / ezetimibe 10 MG Delayed Release Oral Tablet [Atozet]	OMOP4778057	RxNorm Extension	Drug
Lipid-lowering agent	36789813	atorvastatin 80 MG / ezetimibe 10 MG Delayed Release Oral Tablet Box of 90	OMOP4778058	RxNorm Extension	Drug
Lipid-lowering agent	36789814	atorvastatin / ezetimibe Delayed Release Oral Tablet [Atozet]	OMOP4778059	RxNorm Extension	Drug
Lipid-lowering agent	36789815	atorvastatin 40 MG Oral Tablet [ATORVASTATINE EG] Box of 100 by Impexeco	OMOP4778060	RxNorm Extension	Drug
Lipid-lowering agent	36789816	atorvastatin 40 MG Oral Tablet [Totalip] Box of 100 by Impexeco	OMOP4778061	RxNorm Extension	Drug
Lipid-lowering agent	36789817	atorvastatin 40 MG Oral Tablet [Totalip] Box of 100 by PI-Pharma	OMOP4778062	RxNorm Extension	Drug
Lipid-lowering agent	36789818	atorvastatin 40 MG Oral Tablet [Lipitor] Box of 84 by Impexeco	OMOP4778063	RxNorm Extension	Drug
Lipid-lowering agent	36789819	atorvastatin 40 MG Oral Tablet [Lipitor] Box of 84 by PI-Pharma	OMOP4778064	RxNorm Extension	Drug
Lipid-lowering agent	36789820	atorvastatin 40 MG Delayed Release Oral Tablet [ATORVASTATINE TEVA SANTE] Box of 100 by Impexeco	OMOP4778065	RxNorm Extension	Drug
Lipid-lowering agent	36789821	atorvastatin 40 MG Delayed Release Oral Tablet [ATORVASTATINE SANDOZ] Box of 100 by Sandoz	OMOP4778066	RxNorm Extension	Drug
Lipid-lowering agent	36789822	atorvastatin 40 MG Delayed Release Oral Tablet [ATORVASTATINE SANDOZ] Box of 100	OMOP4778067	RxNorm Extension	Drug
Lipid-lowering agent	36789823	atorvastatin 40 MG Delayed Release Oral Tablet [ATORVASTATINE SANDOZ] Box of 98 by Sandoz	OMOP4778068	RxNorm Extension	Drug
Lipid-lowering agent	36789824	atorvastatin 40 MG Delayed Release Oral Tablet [ATORVASTATINE SANDOZ] Box of 98	OMOP4778069	RxNorm Extension	Drug
Lipid-lowering agent	36789825	atorvastatin 40 MG Delayed Release Oral Tablet [ATORVASTATINE MYLAN] Box of 84 by Mylan	OMOP4778070	RxNorm Extension	Drug
Lipid-lowering agent	36789826	atorvastatin 40 MG Delayed Release Oral Tablet [ATORVASTATINE MYLAN] Box of 84	OMOP4778071	RxNorm Extension	Drug
Lipid-lowering agent	36789827	atorvastatin 40 MG Delayed Release Oral Tablet [ATORVASTATINE EG] Box of 100 by Impexeco	OMOP4778072	RxNorm Extension	Drug
Lipid-lowering agent	36789828	atorvastatin 40 MG Delayed Release Oral Tablet [Totalip] Box of 100 by Impexeco	OMOP4778073	RxNorm Extension	Drug
Lipid-lowering agent	36789829	atorvastatin 40 MG Delayed Release Oral Tablet [Totalip] Box of 100 by PI-Pharma	OMOP4778074	RxNorm Extension	Drug
Lipid-lowering agent	36789830	atorvastatin 40 MG Delayed Release Oral Tablet [Lipitor] Box of 84 by Impexeco	OMOP4778075	RxNorm Extension	Drug
Lipid-lowering agent	36789831	atorvastatin 20 MG Oral Tablet [ATORVASTATINE EG] Box of 100 by Impexeco	OMOP4778076	RxNorm Extension	Drug
Lipid-lowering agent	36789832	atorvastatin 20 MG Oral Tablet [Totalip] Box of 100 by Impexeco	OMOP4778077	RxNorm Extension	Drug
Lipid-lowering agent	36789833	atorvastatin 20 MG Oral Tablet [Totalip] Box of 100 by PI-Pharma	OMOP4778078	RxNorm Extension	Drug
Lipid-lowering agent	36789834	atorvastatin 20 MG Oral Tablet [Lipitor] Box of 84 by Impexeco	OMOP4778079	RxNorm Extension	Drug
Lipid-lowering agent	36789835	atorvastatin 20 MG Delayed Release Oral Tablet [Atorvastatin Aurobindo] Box of 98 by Aurobindo	OMOP4778080	RxNorm Extension	Drug
Lipid-lowering agent	36789836	atorvastatin 20 MG Delayed Release Oral Tablet [Atorvastatin Aurobindo] Box of 98	OMOP4778081	RxNorm Extension	Drug
Lipid-lowering agent	36789837	atorvastatin 20 MG Delayed Release Oral Tablet [Atorvastatin Aurobindo] Box of 28 by Aurobindo	OMOP4778082	RxNorm Extension	Drug
Lipid-lowering agent	36789838	atorvastatin 20 MG Delayed Release Oral Tablet [Atorvastatin Aurobindo] Box of 28	OMOP4778083	RxNorm Extension	Drug
Lipid-lowering agent	36789839	atorvastatin 20 MG Delayed Release Oral Tablet [ATORVASTATINE TEVA SANTE] Box of 100 by Impexeco	OMOP4778084	RxNorm Extension	Drug
Lipid-lowering agent	36789840	atorvastatin 20 MG Delayed Release Oral Tablet [ATORVASTATINE SANDOZ] Box of 100 by Sandoz	OMOP4778085	RxNorm Extension	Drug
Lipid-lowering agent	36789841	atorvastatin 20 MG Delayed Release Oral Tablet [ATORVASTATINE SANDOZ] Box of 100	OMOP4778086	RxNorm Extension	Drug
Lipid-lowering agent	36789842	atorvastatin 20 MG Delayed Release Oral Tablet [ATORVASTATINE SANDOZ] Box of 98 by Sandoz	OMOP4778087	RxNorm Extension	Drug
Lipid-lowering agent	36789843	atorvastatin 20 MG Delayed Release Oral Tablet [ATORVASTATINE SANDOZ] Box of 98	OMOP4778088	RxNorm Extension	Drug
Lipid-lowering agent	36789844	atorvastatin 20 MG Delayed Release Oral Tablet [ATORVASTATINE SANDOZ] Box of 28 by Sandoz	OMOP4778089	RxNorm Extension	Drug
Lipid-lowering agent	36789845	atorvastatin 20 MG Delayed Release Oral Tablet [ATORVASTATINE SANDOZ] Box of 28	OMOP4778090	RxNorm Extension	Drug
Lipid-lowering agent	36789846	atorvastatin 20 MG Delayed Release Oral Tablet [ATORVASTATINE MYLAN] Box of 84 by Mylan	OMOP4778091	RxNorm Extension	Drug
Lipid-lowering agent	36789847	atorvastatin 20 MG Delayed Release Oral Tablet [ATORVASTATINE MYLAN] Box of 84	OMOP4778092	RxNorm Extension	Drug
Lipid-lowering agent	36789848	atorvastatin 20 MG Delayed Release Oral Tablet [ATORVASTATINE MYLAN] Box of 28 by Mylan	OMOP4778093	RxNorm Extension	Drug
Lipid-lowering agent	36789849	atorvastatin 20 MG Delayed Release Oral Tablet [ATORVASTATINE MYLAN] Box of 28	OMOP4778094	RxNorm Extension	Drug
Lipid-lowering agent	36789850	atorvastatin 20 MG Delayed Release Oral Tablet [ATORVASTATINE EG] Box of 100 by Impexeco	OMOP4778095	RxNorm Extension	Drug
Lipid-lowering agent	36789851	atorvastatin 20 MG Delayed Release Oral Tablet [Totalip] Box of 100 by Impexeco	OMOP4778096	RxNorm Extension	Drug
Lipid-lowering agent	36789852	atorvastatin 20 MG Delayed Release Oral Tablet [Totalip] Box of 100 by PI-Pharma	OMOP4778097	RxNorm Extension	Drug
Lipid-lowering agent	36789853	atorvastatin 20 MG Delayed Release Oral Tablet [Lipitor] Box of 84 by Impexeco	OMOP4778098	RxNorm Extension	Drug
Lipid-lowering agent	36789854	atorvastatin 80 MG Oral Tablet [ATORVASTATINE EG] Box of 100 by Impexeco	OMOP4778099	RxNorm Extension	Drug
Lipid-lowering agent	36789855	atorvastatin 80 MG Oral Tablet [Totalip] Box of 100 by Impexeco	OMOP4778100	RxNorm Extension	Drug
Lipid-lowering agent	36789856	atorvastatin 80 MG Oral Tablet [Lipitor] Box of 98 by Impexeco	OMOP4778101	RxNorm Extension	Drug
Lipid-lowering agent	36789857	atorvastatin 80 MG Oral Tablet [Lipitor] Box of 98 by PI-Pharma	OMOP4778102	RxNorm Extension	Drug
Lipid-lowering agent	36789858	atorvastatin 80 MG Delayed Release Oral Tablet [ATORVASTATINE TEVA SANTE] Box of 100 by Impexeco	OMOP4778103	RxNorm Extension	Drug
Lipid-lowering agent	36789859	atorvastatin 80 MG Delayed Release Oral Tablet [ATORVASTATINE MYLAN] Box of 98 by Mylan	OMOP4778104	RxNorm Extension	Drug
Lipid-lowering agent	36789860	atorvastatin 80 MG Delayed Release Oral Tablet [ATORVASTATINE MYLAN] Box of 98	OMOP4778105	RxNorm Extension	Drug
Lipid-lowering agent	36789861	atorvastatin 80 MG Delayed Release Oral Tablet [ATORVASTATINE EG] Box of 100 by Impexeco	OMOP4778106	RxNorm Extension	Drug
Lipid-lowering agent	36789862	atorvastatin 80 MG Delayed Release Oral Tablet [Totalip] Box of 100 by Impexeco	OMOP4778107	RxNorm Extension	Drug
Lipid-lowering agent	36789863	atorvastatin 80 MG Delayed Release Oral Tablet [Lipitor] Box of 98 by Impexeco	OMOP4778108	RxNorm Extension	Drug
Lipid-lowering agent	36789864	atorvastatin 10 MG Oral Tablet [ATORVASTATINE EG] Box of 100 by Impexeco	OMOP4778109	RxNorm Extension	Drug
Lipid-lowering agent	36789865	atorvastatin 10 MG Oral Tablet [Totalip] Box of 100 by Impexeco	OMOP4778110	RxNorm Extension	Drug
Lipid-lowering agent	36789866	atorvastatin 10 MG Oral Tablet [Totalip] Box of 100 by PI-Pharma	OMOP4778111	RxNorm Extension	Drug
Lipid-lowering agent	36789867	atorvastatin 10 MG Oral Tablet [Lipitor] Box of 84 by Impexeco	OMOP4778112	RxNorm Extension	Drug
Lipid-lowering agent	36789868	atorvastatin 10 MG Delayed Release Oral Tablet [Atorvastatin Aurobindo] Box of 98 by Aurobindo	OMOP4778113	RxNorm Extension	Drug
Lipid-lowering agent	36789869	atorvastatin 10 MG Delayed Release Oral Tablet [Atorvastatin Aurobindo] Box of 98	OMOP4778114	RxNorm Extension	Drug
Lipid-lowering agent	36789870	atorvastatin 10 MG Delayed Release Oral Tablet [Atorvastatin Aurobindo] Box of 28 by Aurobindo	OMOP4778115	RxNorm Extension	Drug
Lipid-lowering agent	36789871	atorvastatin 10 MG Delayed Release Oral Tablet [Atorvastatin Aurobindo] Box of 28	OMOP4778116	RxNorm Extension	Drug
Lipid-lowering agent	36789872	atorvastatin 10 MG Delayed Release Oral Tablet [ATORVASTATINE TEVA SANTE] Box of 100 by Impexeco	OMOP4778117	RxNorm Extension	Drug
Lipid-lowering agent	36789873	atorvastatin 10 MG Delayed Release Oral Tablet [ATORVASTATINE SANDOZ] Box of 100 by Sandoz	OMOP4778118	RxNorm Extension	Drug
Lipid-lowering agent	36789874	atorvastatin 10 MG Delayed Release Oral Tablet [ATORVASTATINE SANDOZ] Box of 100	OMOP4778119	RxNorm Extension	Drug
Lipid-lowering agent	36789875	atorvastatin 10 MG Delayed Release Oral Tablet [ATORVASTATINE SANDOZ] Box of 98 by Sandoz	OMOP4778120	RxNorm Extension	Drug
Lipid-lowering agent	36789876	atorvastatin 10 MG Delayed Release Oral Tablet [ATORVASTATINE SANDOZ] Box of 98	OMOP4778121	RxNorm Extension	Drug
Lipid-lowering agent	36789877	atorvastatin 10 MG Delayed Release Oral Tablet [ATORVASTATINE SANDOZ] Box of 28 by Sandoz	OMOP4778122	RxNorm Extension	Drug
Lipid-lowering agent	36789878	atorvastatin 10 MG Delayed Release Oral Tablet [ATORVASTATINE SANDOZ] Box of 28	OMOP4778123	RxNorm Extension	Drug
Lipid-lowering agent	36789879	atorvastatin 10 MG Delayed Release Oral Tablet [ATORVASTATINE MYLAN] Box of 84 by Mylan	OMOP4778124	RxNorm Extension	Drug
Lipid-lowering agent	36789880	atorvastatin 10 MG Delayed Release Oral Tablet [ATORVASTATINE MYLAN] Box of 84	OMOP4778125	RxNorm Extension	Drug
Lipid-lowering agent	36789881	atorvastatin 10 MG Delayed Release Oral Tablet [ATORVASTATINE MYLAN] Box of 28 by Mylan	OMOP4778126	RxNorm Extension	Drug
Lipid-lowering agent	36789882	atorvastatin 10 MG Delayed Release Oral Tablet [ATORVASTATINE MYLAN] Box of 28	OMOP4778127	RxNorm Extension	Drug
Lipid-lowering agent	36789883	atorvastatin 10 MG Delayed Release Oral Tablet [ATORVASTATINE EG] Box of 100 by Impexeco	OMOP4778128	RxNorm Extension	Drug
Lipid-lowering agent	36789884	atorvastatin 10 MG Delayed Release Oral Tablet [Totalip] Box of 100 by Impexeco	OMOP4778129	RxNorm Extension	Drug
Lipid-lowering agent	36789885	atorvastatin 10 MG Delayed Release Oral Tablet [Totalip] Box of 100 by PI-Pharma	OMOP4778130	RxNorm Extension	Drug
Lipid-lowering agent	36789886	atorvastatin 10 MG Delayed Release Oral Tablet [Lipitor] Box of 84 by Impexeco	OMOP4778131	RxNorm Extension	Drug
Lipid-lowering agent	36810348	rosuvastatin 40 MG Oral Tablet Box of 28 by Xiromed	OMOP4824381	RxNorm Extension	Drug
Lipid-lowering agent	36810388	Cholestyramine Resin 4000 MG Powder for Oral Solution [Questran] by Sigma	OMOP4824424	RxNorm Extension	Drug
Lipid-lowering agent	36810395	Cholestyramine Resin 4000 MG Powder for Oral Solution [Questran] Box of 60	OMOP4824431	RxNorm Extension	Drug
Lipid-lowering agent	36810464	ezetimibe 10 MG Oral Tablet Box of 28 by Xiromed	OMOP4824499	RxNorm Extension	Drug
Lipid-lowering agent	36810563	Cholestyramine Resin 4000 MG Powder for Oral Solution Box of 50 by Actavis	OMOP4824598	RxNorm Extension	Drug
Lipid-lowering agent	36810628	atorvastatin 20 MG Oral Tablet Box of 28 by Accord	OMOP4824666	RxNorm Extension	Drug
Lipid-lowering agent	36810638	Cholestyramine Resin 4000 MG Powder for Oral Solution by Alliance	OMOP4824676	RxNorm Extension	Drug
Lipid-lowering agent	36810711	rosuvastatin 40 MG Oral Tablet by Xiromed	OMOP4824748	RxNorm Extension	Drug
Lipid-lowering agent	36810773	Cholestyramine Resin 4000 MG Powder for Oral Solution by A A H	OMOP4824858	RxNorm Extension	Drug
Lipid-lowering agent	36810814	Cholestyramine Resin 4000 MG Powder for Oral Solution Box of 50 by TEVA	OMOP4824850	RxNorm Extension	Drug
Lipid-lowering agent	36810888	ciprofibrate 100 MG Oral Tablet by AMCo	OMOP4824923	RxNorm Extension	Drug
Lipid-lowering agent	36810902	Cholestyramine Resin 4000 MG Powder for Oral Solution [Questran] Box of 50 by Lexon	OMOP4824937	RxNorm Extension	Drug
Lipid-lowering agent	36810910	atorvastatin 80 MG Oral Tablet by Xiromed	OMOP4824945	RxNorm Extension	Drug
Lipid-lowering agent	36811012	Cholestyramine Resin 4000 MG Powder for Oral Solution Box of 60 by Actavis	OMOP4825047	RxNorm Extension	Drug
Lipid-lowering agent	36811054	ciprofibrate 100 MG Oral Tablet Box of 28 by AMCo	OMOP4825091	RxNorm Extension	Drug
Lipid-lowering agent	36811055	rosuvastatin 10 MG Oral Tablet by Xiromed	OMOP4825092	RxNorm Extension	Drug
Lipid-lowering agent	36811094	rosuvastatin 5 MG Oral Tablet Box of 28 by Medreich	OMOP4825131	RxNorm Extension	Drug
Lipid-lowering agent	36811284	Cholestyramine Resin 4000 MG Powder for Oral Solution [Questran] by Dowelhurst	OMOP4825320	RxNorm Extension	Drug
Lipid-lowering agent	36811420	ezetimibe 10 MG Oral Tablet by Aristo	OMOP4825457	RxNorm Extension	Drug
Lipid-lowering agent	36811423	Simvastatin 80 MG Oral Tablet Box of 28 by Crescent	OMOP4825460	RxNorm Extension	Drug
Lipid-lowering agent	36811498	Cholestyramine Resin 4000 MG Powder for Oral Solution [Questran] Box of 50 by Bristol Myers Squibb	OMOP4825533	RxNorm Extension	Drug
Lipid-lowering agent	36811500	Cholestyramine Resin 4000 MG Powder for Oral Solution [Questran] by DE	OMOP4825535	RxNorm Extension	Drug
Lipid-lowering agent	36811653	ezetimibe 10 MG Oral Tablet Box of 28 by Zentiva	OMOP4825687	RxNorm Extension	Drug
Lipid-lowering agent	36811680	Cholestyramine Resin 4000 MG Powder for Oral Solution [Questran] by Mawdsley-Brooks	OMOP4825714	RxNorm Extension	Drug
Lipid-lowering agent	36811693	ezetimibe 10 MG Oral Tablet by Accord	OMOP4825727	RxNorm Extension	Drug
Lipid-lowering agent	36811793	Cholestyramine Resin 4000 MG Powder for Oral Solution [Questran] by Bristol Myers Squibb	OMOP4825827	RxNorm Extension	Drug
Lipid-lowering agent	36811884	Cholestyramine Resin 4000 MG Powder for Oral Solution [Questran] Box of 180	OMOP4825918	RxNorm Extension	Drug
Lipid-lowering agent	36811950	atorvastatin 40 MG Oral Tablet Box of 28 by Accord	OMOP4825985	RxNorm Extension	Drug
Lipid-lowering agent	36811962	Cholestyramine Resin 4000 MG Powder for Oral Solution by J M McGill	OMOP4825997	RxNorm Extension	Drug
Lipid-lowering agent	36812117	atorvastatin 80 MG Oral Tablet Box of 28 by Bristol Labs	OMOP4826150	RxNorm Extension	Drug
Lipid-lowering agent	36812237	Cholestyramine Resin 4000 MG Powder for Oral Solution Box of 50 by J M McGill	OMOP4826270	RxNorm Extension	Drug
Lipid-lowering agent	36812241	Cholestyramine Resin 4000 MG Powder for Oral Solution Box of 60 by Pliva	OMOP4826274	RxNorm Extension	Drug
Lipid-lowering agent	36812244	atorvastatin 40 MG Oral Tablet by Bristol Labs	OMOP4826277	RxNorm Extension	Drug
Lipid-lowering agent	36812317	rosuvastatin 10 MG Oral Tablet by Medreich	OMOP4826351	RxNorm Extension	Drug
Lipid-lowering agent	36812436	atorvastatin 10 MG Oral Tablet by Xiromed	OMOP4826468	RxNorm Extension	Drug
Lipid-lowering agent	36812440	atorvastatin 80 MG Oral Tablet by Bristol Labs	OMOP4826472	RxNorm Extension	Drug
Lipid-lowering agent	36812451	ezetimibe 10 MG Oral Tablet Box of 28 by Accord	OMOP4826485	RxNorm Extension	Drug
Lipid-lowering agent	36812526	rosuvastatin 40 MG Oral Tablet Box of 28 by Medreich	OMOP4826558	RxNorm Extension	Drug
Lipid-lowering agent	36812561	Cholestyramine Resin 4000 MG Powder for Oral Solution [Questran] Box of 50 by DE	OMOP4826594	RxNorm Extension	Drug
Lipid-lowering agent	36812641	Cholestyramine Resin 4000 MG Powder for Oral Solution [Questran] Box of 50 by Dowelhurst	OMOP4826674	RxNorm Extension	Drug
Lipid-lowering agent	36812647	Cholestyramine Resin 4000 MG Powder for Oral Solution by Actavis	OMOP4826680	RxNorm Extension	Drug
Lipid-lowering agent	36812699	rosuvastatin 20 MG Oral Tablet by Medreich	OMOP4826733	RxNorm Extension	Drug
Lipid-lowering agent	36812702	Cholestyramine Resin 4000 MG Powder for Oral Solution Box of 50 by A A H	OMOP4826736	RxNorm Extension	Drug
Lipid-lowering agent	36812751	atorvastatin 20 MG Oral Tablet by Xiromed	OMOP4826784	RxNorm Extension	Drug
Lipid-lowering agent	36812787	Cholestyramine Resin 4000 MG Powder for Oral Solution by Kent	OMOP4826820	RxNorm Extension	Drug
Lipid-lowering agent	36812864	Colestipol 5000 MG Oral Granules	OMOP4826898	RxNorm Extension	Drug
Lipid-lowering agent	36812931	Simvastatin 80 MG Oral Tablet by Crescent	OMOP4826965	RxNorm Extension	Drug
Lipid-lowering agent	36812959	rosuvastatin 10 MG Oral Tablet Box of 28 by Xiromed	OMOP4826993	RxNorm Extension	Drug
Lipid-lowering agent	36813187	Cholestyramine Resin 4000 MG Powder for Oral Solution [Questran] Box of 50 by Sigma	OMOP4827220	RxNorm Extension	Drug
Lipid-lowering agent	36813290	atorvastatin 80 MG Oral Tablet Box of 28 by Xiromed	OMOP4827324	RxNorm Extension	Drug
Lipid-lowering agent	36813304	Cholestyramine Resin 4000 MG Powder for Oral Solution Box of 50 by Pliva	OMOP4827338	RxNorm Extension	Drug
Lipid-lowering agent	36813330	Colestipol 5000 MG Oral Granules [Colestid]	OMOP4827364	RxNorm Extension	Drug
Lipid-lowering agent	36813399	rosuvastatin 40 MG Oral Tablet by Medreich	OMOP4827433	RxNorm Extension	Drug
Lipid-lowering agent	36813439	Colestipol Oral Granules [Colestid]	OMOP4827472	RxNorm Extension	Drug
Lipid-lowering agent	36813470	atorvastatin 20 MG Oral Tablet Box of 28 by Xiromed	OMOP4827502	RxNorm Extension	Drug
Lipid-lowering agent	36813477	rosuvastatin 5 MG Oral Tablet by Medreich	OMOP4827509	RxNorm Extension	Drug
Lipid-lowering agent	36813548	Cholestyramine Resin 4000 MG Powder for Oral Solution [Questran] Box of 180 by Bristol Myers Squibb	OMOP4827581	RxNorm Extension	Drug
Lipid-lowering agent	36813593	Cholestyramine Resin 4000 MG Powder for Oral Solution Box of 60 by A A H	OMOP4827627	RxNorm Extension	Drug
Lipid-lowering agent	36813631	Cholestyramine Resin 4000 MG Powder for Oral Solution Box of 60 by Alliance	OMOP4827667	RxNorm Extension	Drug
Lipid-lowering agent	36813639	Cholestyramine Resin 4000 MG Powder for Oral Solution Box of 50 by Alliance	OMOP4827675	RxNorm Extension	Drug
Lipid-lowering agent	36813682	Cholestyramine Resin 4000 MG Powder for Oral Solution [Questran] Box of 50 by Mawdsley-Brooks	OMOP4827717	RxNorm Extension	Drug
Lipid-lowering agent	36813695	rosuvastatin 20 MG Oral Tablet Box of 28 by Medreich	OMOP4827732	RxNorm Extension	Drug
Lipid-lowering agent	36813728	rosuvastatin 10 MG Oral Tablet Box of 28 by Medreich	OMOP4827765	RxNorm Extension	Drug
Lipid-lowering agent	36813746	atorvastatin 10 MG Oral Tablet Box of 28 by Xiromed	OMOP4827783	RxNorm Extension	Drug
Lipid-lowering agent	36813803	Cholestyramine Resin 4000 MG Powder for Oral Solution Box of 60 by Kent	OMOP4827840	RxNorm Extension	Drug
Lipid-lowering agent	36813812	ezetimibe 10 MG Oral Tablet by Zentiva	OMOP4827849	RxNorm Extension	Drug
Lipid-lowering agent	36813947	rosuvastatin 5 MG Oral Tablet Box of 28 by Xiromed	OMOP4827980	RxNorm Extension	Drug
Lipid-lowering agent	36813975	Cholestyramine Resin 4000 MG Powder for Oral Solution by TEVA	OMOP4828008	RxNorm Extension	Drug
Lipid-lowering agent	36814002	Cholestyramine Resin 4000 MG Powder for Oral Solution Box of 50 by Phoenix Healthcare Distribution	OMOP4828037	RxNorm Extension	Drug
Lipid-lowering agent	36814039	Cholestyramine Resin 4000 MG Powder for Oral Solution Box of 60	OMOP4828073	RxNorm Extension	Drug
Lipid-lowering agent	36814051	atorvastatin 40 MG Oral Tablet Box of 28 by Xiromed	OMOP4828085	RxNorm Extension	Drug
Lipid-lowering agent	36814063	Colestipol Oral Granules	OMOP4828097	RxNorm Extension	Drug
Lipid-lowering agent	36814133	Cholestyramine Resin 4000 MG Powder for Oral Solution Box of 180	OMOP4828170	RxNorm Extension	Drug
Lipid-lowering agent	36814161	Cholestyramine Resin 4000 MG Powder for Oral Solution [Questran] Box of 60 by Dowelhurst	OMOP4828199	RxNorm Extension	Drug
Lipid-lowering agent	36814179	Cholestyramine Resin 4000 MG Powder for Oral Solution [Questran] by Lexon	OMOP4828219	RxNorm Extension	Drug
Lipid-lowering agent	36814304	ezetimibe 10 MG Oral Tablet Box of 28 by Aristo	OMOP4828344	RxNorm Extension	Drug
Lipid-lowering agent	36814392	Cholestyramine Resin 4000 MG Powder for Oral Solution by Pliva	OMOP4828430	RxNorm Extension	Drug
Lipid-lowering agent	36814395	rosuvastatin 20 MG Oral Tablet Box of 28 by Xiromed	OMOP4828433	RxNorm Extension	Drug
Lipid-lowering agent	36814505	Cholestyramine Resin 4000 MG Powder for Oral Solution by Phoenix Healthcare Distribution	OMOP4828545	RxNorm Extension	Drug
Lipid-lowering agent	36814605	atorvastatin 40 MG Oral Tablet Box of 28 by Bristol Labs	OMOP4828645	RxNorm Extension	Drug
Lipid-lowering agent	36814606	rosuvastatin 5 MG Oral Tablet by Xiromed	OMOP4828646	RxNorm Extension	Drug
Lipid-lowering agent	36814634	rosuvastatin 20 MG Oral Tablet by Xiromed	OMOP4828674	RxNorm Extension	Drug
Lipid-lowering agent	36814648	ezetimibe 10 MG Oral Tablet by Xiromed	OMOP4828688	RxNorm Extension	Drug
Lipid-lowering agent	36814675	atorvastatin 40 MG Oral Tablet by Xiromed	OMOP4828715	RxNorm Extension	Drug
Lipid-lowering agent	36852340	LOVASTATIN ACID	OMOP5169956	RxNorm Extension	Drug
Lipid-lowering agent	36879300	Fenofibrate 100 MG Oral Capsule Box of 90	OMOP992376	RxNorm Extension	Drug
Lipid-lowering agent	36879458	atorvastatin 32.5 MG	OMOP994979	RxNorm Extension	Drug
Lipid-lowering agent	36879731	Fenofibrate 150 MG [Lipanthyl]	OMOP994280	RxNorm Extension	Drug
Lipid-lowering agent	36881066	Simvastatin 60 MG Oral Tablet	OMOP1002259	RxNorm Extension	Drug
Lipid-lowering agent	36881421	atorvastatin 62 MG	OMOP990487	RxNorm Extension	Drug
Lipid-lowering agent	36881884	Fenofibrate 134 MG Oral Capsule Box of 90	OMOP993944	RxNorm Extension	Drug
Lipid-lowering agent	36881919	Niacin 250 MG Oral Tablet Box of 100	OMOP996261	RxNorm Extension	Drug
Lipid-lowering agent	36882337	atorvastatin 62.2 MG	OMOP997919	RxNorm Extension	Drug
Lipid-lowering agent	36882618	Fenofibrate 145 MG [Lipanthyl]	OMOP989840	RxNorm Extension	Drug
Lipid-lowering agent	36882742	Cholestyramine Resin Oral Powder	OMOP1005819	RxNorm Extension	Drug
Lipid-lowering agent	36882821	Fenofibrate 145 MG Delayed Release Oral Tablet	OMOP995174	RxNorm Extension	Drug
Lipid-lowering agent	36882914	Pravastatin 80 MG Oral Tablet Box of 30	OMOP995779	RxNorm Extension	Drug
Lipid-lowering agent	36882930	Simvastatin 30 MG Oral Tablet	OMOP990440	RxNorm Extension	Drug
Lipid-lowering agent	36882931	Simvastatin 80 MG Oral Tablet Box of 30	OMOP1004089	RxNorm Extension	Drug
Lipid-lowering agent	36882956	rosuvastatin 40 MG Oral Tablet Box of 30	OMOP1001424	RxNorm Extension	Drug
Lipid-lowering agent	36883379	Simvastatin 60 MG	OMOP994149	RxNorm Extension	Drug
Lipid-lowering agent	36884000	Amlodipine 13.9 MG / atorvastatin 25.3 MG Oral Tablet	OMOP998047	RxNorm Extension	Drug
Lipid-lowering agent	36884263	atorvastatin 31.1 MG	OMOP989490	RxNorm Extension	Drug
Lipid-lowering agent	36884404	Cholestyramine Resin 0.421 MG/MG	OMOP997628	RxNorm Extension	Drug
Lipid-lowering agent	36884727	Fenofibrate 300 MG Oral Capsule Box of 30	OMOP997071	RxNorm Extension	Drug
Lipid-lowering agent	36884848	Simvastatin 40 MG Oral Tablet Box of 30	OMOP992910	RxNorm Extension	Drug
Lipid-lowering agent	36885348	Cholestyramine Resin 0.95 MG/MG	OMOP1002093	RxNorm Extension	Drug
Lipid-lowering agent	36885580	Fenofibrate Delayed Release Oral Tablet	OMOP997620	RxNorm Extension	Drug
Lipid-lowering agent	36886070	Cholestyramine Resin 4000 MG Oral Powder [Questran]	OMOP988979	RxNorm Extension	Drug
Lipid-lowering agent	36886200	atorvastatin 12.6 MG	OMOP1005517	RxNorm Extension	Drug
Lipid-lowering agent	36886201	atorvastatin 65.1 MG	OMOP1001864	RxNorm Extension	Drug
Lipid-lowering agent	36886457	Fenofibrate 200 MG [Lipanthyl]	OMOP990641	RxNorm Extension	Drug
Lipid-lowering agent	36886910	Bezafibrate 400 MG Oral Tablet	OMOP988174	RxNorm Extension	Drug
Lipid-lowering agent	36887755	Pravastatin 80 MG Oral Tablet Box of 90	OMOP1003869	RxNorm Extension	Drug
Lipid-lowering agent	36888511	Gemfibrozil Delayed Release Oral Tablet	OMOP1005530	RxNorm Extension	Drug
Lipid-lowering agent	36888632	atorvastatin 62 MG Oral Tablet	OMOP1000339	RxNorm Extension	Drug
Lipid-lowering agent	36888779	Simvastatin 20 MG Oral Tablet Box of 30	OMOP1002292	RxNorm Extension	Drug
Lipid-lowering agent	36889119	atorvastatin 25.3 MG	OMOP1001695	RxNorm Extension	Drug
Lipid-lowering agent	36889648	Fenofibrate 200 MG Delayed Release Oral Capsule	OMOP998621	RxNorm Extension	Drug
Lipid-lowering agent	36889653	atorvastatin 32.6 MG Oral Tablet	OMOP992158	RxNorm Extension	Drug
Lipid-lowering agent	36890449	Pravastatin 80 MG [Lipostat]	OMOP1000728	RxNorm Extension	Drug
Lipid-lowering agent	36890568	Bezafibrate Delayed Release Oral Tablet	OMOP991227	RxNorm Extension	Drug
Lipid-lowering agent	36890657	atorvastatin 62.2 MG Oral Tablet	OMOP1004387	RxNorm Extension	Drug
Lipid-lowering agent	36890850	Amlodipine 6.94 MG / atorvastatin 12.6 MG Oral Tablet	OMOP1007249	RxNorm Extension	Drug
Lipid-lowering agent	36891076	atorvastatin 32.6 MG	OMOP999501	RxNorm Extension	Drug
Lipid-lowering agent	36891617	Fenofibrate 145 MG Oral Tablet Box of 30	OMOP988760	RxNorm Extension	Drug
Lipid-lowering agent	36891625	atorvastatin 31.1 MG Oral Tablet	OMOP988554	RxNorm Extension	Drug
Lipid-lowering agent	36891793	Cholestyramine Resin 4000 MG Oral Powder	OMOP1003466	RxNorm Extension	Drug
Lipid-lowering agent	36891915	Fenofibrate 200 MG Oral Capsule [Lipanthyl]	OMOP1004580	RxNorm Extension	Drug
Lipid-lowering agent	36891944	Pravastatin 80 MG Oral Tablet [Lipostat]	OMOP989647	RxNorm Extension	Drug
Lipid-lowering agent	36892182	Simvastatin 30 MG	OMOP995569	RxNorm Extension	Drug
Lipid-lowering agent	36892234	Cholestyramine Resin 0.738 MG/MG	OMOP997703	RxNorm Extension	Drug
Lipid-lowering agent	36892610	Fenofibrate 200 MG Oral Capsule Box of 90	OMOP990468	RxNorm Extension	Drug
Lipid-lowering agent	36893250	Cholestyramine Resin 0.485 MG/MG	OMOP998516	RxNorm Extension	Drug
Lipid-lowering agent	36893545	Cholestyramine Resin Oral Powder [Questran]	OMOP1000103	RxNorm Extension	Drug
Lipid-lowering agent	36893800	Amlodipine 6.94 MG / atorvastatin 25.3 MG Oral Tablet	OMOP1006063	RxNorm Extension	Drug
Lipid-lowering agent	36894533	Fenofibrate 150 MG Delayed Release Oral Tablet	OMOP1001712	RxNorm Extension	Drug
Lipid-lowering agent	36894534	Fenofibrate 300 MG Oral Capsule Box of 90	OMOP1002548	RxNorm Extension	Drug
Lipid-lowering agent	36897727	{30 (ezetimibe 10 MG Oral Tablet) / 30 (Rosuvastatin calcium 5 MG Oral Tablet) } Pack [Rosuzet Composite Pack]	OMOP1000259	RxNorm Extension	Drug
Lipid-lowering agent	36897728	{30 (ezetimibe 10 MG Oral Tablet) / 30 (Rosuvastatin calcium 40 MG Oral Tablet) } Pack [Rosuzet Composite Pack]	OMOP993174	RxNorm Extension	Drug
Lipid-lowering agent	36897729	{30 (ezetimibe 10 MG Oral Tablet) / 30 (Rosuvastatin calcium 20 MG Oral Tablet) } Pack [Rosuzet Composite Pack]	OMOP1003035	RxNorm Extension	Drug
Lipid-lowering agent	36897730	{30 (ezetimibe 10 MG Oral Tablet) / 30 (Rosuvastatin calcium 10 MG Oral Tablet) } Pack [Rosuzet Composite Pack]	OMOP998070	RxNorm Extension	Drug
Lipid-lowering agent	36897731	{30 (atorvastatin 20 MG Oral Tablet) / 30 (ezetimibe 10 MG Oral Tablet) } Pack [Atozet]	OMOP994230	RxNorm Extension	Drug
Lipid-lowering agent	36897732	{30 (atorvastatin 10 MG Oral Tablet) / 30 (ezetimibe 10 MG Oral Tablet) } Pack [Atozet]	OMOP998005	RxNorm Extension	Drug
Lipid-lowering agent	36897733	{30 (atorvastatin 40 MG Oral Tablet) / 30 (ezetimibe 10 MG Oral Tablet) } Pack [Atozet]	OMOP995365	RxNorm Extension	Drug
Lipid-lowering agent	36897734	{30 (atorvastatin 80 MG Oral Tablet) / 30 (ezetimibe 10 MG Oral Tablet) } Pack [Atozet]	OMOP992078	RxNorm Extension	Drug
Lipid-lowering agent	36898019	{(Aspirin 100 MG Oral Capsule) / (atorvastatin 20 MG Oral Capsule) / (Ramipril 10 MG Oral Capsule) } Pack [Sincronium]	OMOP1002735	RxNorm Extension	Drug
Lipid-lowering agent	36898020	{(Aspirin 100 MG Oral Capsule) / (atorvastatin 20 MG Oral Capsule) / (Ramipril 5 MG Oral Capsule) } Pack [Sincronium]	OMOP1002662	RxNorm Extension	Drug
Lipid-lowering agent	36898021	{(Aspirin 100 MG Oral Capsule) / (atorvastatin 20 MG Oral Capsule) / (Ramipril 2.5 MG Oral Capsule) } Pack [Sincronium]	OMOP1005622	RxNorm Extension	Drug
Lipid-lowering agent	36900135	1.5 ML inclisiran 189 MG/ML Prefilled Syringe [Leqvio]	00078100060	NDC	Drug
Lipid-lowering agent	36900645	inclisiran 284mg/1.5mL SUBCUTANEOUS INJECTION, SOLUTION	000781000	NDC	Drug
Lipid-lowering agent	36918224	bempedoic acid and ezetimibe 10mg/1 / 180mg/1 ORAL TABLET, FILM COATED	724260818	NDC	Drug
Lipid-lowering agent	36918376	bempedoic acid 180 MG / ezetimibe 10 MG Oral Tablet [Nexlizet]	72426081803	NDC	Drug
Lipid-lowering agent	36918377	bempedoic acid 180 MG / ezetimibe 10 MG Oral Tablet [Nexlizet]	72426081809	NDC	Drug
Lipid-lowering agent	36918378	bempedoic acid 180 MG / ezetimibe 10 MG Oral Tablet [Nexlizet]	72426081899	NDC	Drug
Lipid-lowering agent	36919449	simvastatin 10 MG Oral Tablet [Zocor] by Mcneil	OMOP5196189	RxNorm Extension	Drug
Lipid-lowering agent	36919481	gemfibrozil 600 MG Oral Tablet [Lopid] by Dowelhurst	OMOP5197152	RxNorm Extension	Drug
Lipid-lowering agent	36919535	fenofibrate 145 MG / simvastatin 20 MG Oral Tablet [Cholib] Box of 30 by Viatris Healthcare	OMOP5196271	RxNorm Extension	Drug
Lipid-lowering agent	36919631	atorvastatin 40 MG Delayed Release Oral Tablet Box of 500	OMOP5196462	RxNorm Extension	Drug
Lipid-lowering agent	36919698	rosuvastatin 40 MG Delayed Release Oral Tablet Box of 28 by KRKA	OMOP5194933	RxNorm Extension	Drug
Lipid-lowering agent	36919807	atorvastatin 4 MG/ML Oral Suspension by Rosemont	OMOP5196328	RxNorm Extension	Drug
Lipid-lowering agent	36919810	colestipol 1000 MG Oral Tablet [Colestid]	OMOP5194142	RxNorm Extension	Drug
Lipid-lowering agent	36919965	rosuvastatin 10 MG Delayed Release Oral Tablet Box of 28 by Milpharm	OMOP5194818	RxNorm Extension	Drug
Lipid-lowering agent	36919987	simvastatin 40 MG Delayed Release Oral Tablet [Zocor] Box of 28 by Sigma	OMOP5196247	RxNorm Extension	Drug
Lipid-lowering agent	36920148	atorvastatin 20 MG Delayed Release Oral Tablet Box of 28 by Sciecure	OMOP5196403	RxNorm Extension	Drug
Lipid-lowering agent	36920152	gemfibrozil 300 MG Oral Capsule [Lopid] by Pfizer	OMOP5197144	RxNorm Extension	Drug
Lipid-lowering agent	36920220	ezetimibe 10 MG / simvastatin 40 MG Oral Tablet Box of 28 by Accord	OMOP5195556	RxNorm Extension	Drug
Lipid-lowering agent	36920366	atorvastatin 10 MG Oral Tablet [Lipitor] Box of 30	OMOP5196375	RxNorm Extension	Drug
Lipid-lowering agent	36920448	ezetimibe 10 MG / simvastatin 20 MG Oral Tablet by Accord	OMOP5195548	RxNorm Extension	Drug
Lipid-lowering agent	36920469	rosuvastatin 40 MG Delayed Release Oral Tablet Box of 28 by Torrent	OMOP5194934	RxNorm Extension	Drug
Lipid-lowering agent	36920526	rosuvastatin 5 MG Oral Tablet [Crestor] Box of 28 by Waymade	OMOP5194797	RxNorm Extension	Drug
Lipid-lowering agent	36920705	colesevelam 625 MG Oral Tablet Box of 180 by Dr Reddy's	OMOP5195273	RxNorm Extension	Drug
Lipid-lowering agent	36920732	atorvastatin 20 MG Delayed Release Oral Tablet by Sigma	OMOP5196387	RxNorm Extension	Drug
Lipid-lowering agent	36920776	atorvastatin 40 MG Delayed Release Oral Tablet by NorthStar Healthcare Unlimited Company	OMOP5196443	RxNorm Extension	Drug
Lipid-lowering agent	36921057	ezetimibe 10 MG / simvastatin 40 MG Oral Tablet [Inegy] by Organon	OMOP5195559	RxNorm Extension	Drug
Lipid-lowering agent	36921153	atorvastatin 40 MG Delayed Release Oral Tablet by Viatris Healthcare	OMOP5196437	RxNorm Extension	Drug
Lipid-lowering agent	36921199	fenofibrate 67 MG Oral Capsule [Lipantil Micro] Box of 60 by Dowelhurst	OMOP5196892	RxNorm Extension	Drug
Lipid-lowering agent	36921267	atorvastatin 10 MG Delayed Release Oral Tablet Box of 28 by Viatris Healthcare	OMOP5196342	RxNorm Extension	Drug
Lipid-lowering agent	36921476	simvastatin 10 MG Oral Tablet [Zocor] Box of 28 by Mcneil	OMOP5196194	RxNorm Extension	Drug
Lipid-lowering agent	36921541	simvastatin 40 MG Delayed Release Oral Tablet [Zocor] by Organon	OMOP5196245	RxNorm Extension	Drug
Lipid-lowering agent	36921579	atorvastatin 80 MG Oral Tablet by KRKA	OMOP5196523	RxNorm Extension	Drug
Lipid-lowering agent	36921741	rosuvastatin 40 MG Delayed Release Oral Tablet by Crescent	OMOP5194914	RxNorm Extension	Drug
Lipid-lowering agent	36922061	simvastatin 10 MG Delayed Release Oral Tablet Box of 500 by Medihealth	OMOP5196179	RxNorm Extension	Drug
Lipid-lowering agent	36922085	simvastatin 20 MG Delayed Release Oral Tablet by Brown & Burk	OMOP5196199	RxNorm Extension	Drug
Lipid-lowering agent	36922171	rosuvastatin 10 MG Oral Tablet Box of 28 by Crescent	OMOP5194838	RxNorm Extension	Drug
Lipid-lowering agent	36922180	simvastatin 10 MG Oral Tablet [Zocor] by Dowelhurst	OMOP5196186	RxNorm Extension	Drug
Lipid-lowering agent	36922202	atorvastatin 40 MG Oral Tablet [Lipitor] by Dowelhurst	OMOP5196481	RxNorm Extension	Drug
Lipid-lowering agent	36922267	ezetimibe 10 MG / simvastatin 20 MG Oral Tablet Box of 28 by Accord	OMOP5195550	RxNorm Extension	Drug
Lipid-lowering agent	36922389	Laropiprant 20 MG / niacin 1000 MG Extended Release Oral Tablet [Tredaptive] Box of 28 by Organon	OMOP5192404	RxNorm Extension	Drug
Lipid-lowering agent	36922391	atorvastatin 40 MG Delayed Release Oral Tablet Box of 28 by Flamingo	OMOP5196452	RxNorm Extension	Drug
Lipid-lowering agent	36922399	simvastatin 10 MG Delayed Release Oral Tablet by Phoenix Healthcare Distribution	OMOP5196172	RxNorm Extension	Drug
Lipid-lowering agent	36922449	atorvastatin 20 MG Delayed Release Oral Tablet Box of 500	OMOP5196409	RxNorm Extension	Drug
Lipid-lowering agent	36922509	rosuvastatin 5 MG Delayed Release Oral Tablet Box of 28 by Glenmark	OMOP5194773	RxNorm Extension	Drug
Lipid-lowering agent	36922537	rosuvastatin 10 MG Delayed Release Oral Tablet Box of 28 by Sandoz	OMOP5194821	RxNorm Extension	Drug
Lipid-lowering agent	36922604	simvastatin 20 MG Oral Tablet [Zocor] Box of 28 by DE	OMOP5196226	RxNorm Extension	Drug
Lipid-lowering agent	36922607	rosuvastatin 10 MG Delayed Release Oral Tablet Box of 28 by Crescent	OMOP5194816	RxNorm Extension	Drug
Lipid-lowering agent	36922955	atorvastatin 40 MG Delayed Release Oral Tablet Box of 90 by Viatris Healthcare	OMOP5196459	RxNorm Extension	Drug
Lipid-lowering agent	36922968	rosuvastatin 20 MG Oral Tablet [Crestor] Box of 28 by Lexon	OMOP5194898	RxNorm Extension	Drug
Lipid-lowering agent	36923018	simvastatin 40 MG Delayed Release Oral Tablet Box of 28 by Bristol Labs	OMOP5196241	RxNorm Extension	Drug
Lipid-lowering agent	36923033	fenofibrate 200 MG Oral Capsule [Lipantil Micro] by Stephar	OMOP5196909	RxNorm Extension	Drug
Lipid-lowering agent	36923045	simvastatin 20 MG Oral Tablet [Zocor] Box of 28 by Organon	OMOP5196225	RxNorm Extension	Drug
Lipid-lowering agent	36923115	simvastatin 80 MG Oral Tablet [Zocor]	OMOP5196266	RxNorm Extension	Drug
Lipid-lowering agent	36923247	rosuvastatin 10 MG Delayed Release Oral Tablet Box of 28 by Amarox	OMOP5194812	RxNorm Extension	Drug
Lipid-lowering agent	36923249	niacin 1000 MG Extended Release Oral Tablet [Niaspan] by Mawdsley-Brooks	OMOP5195249	RxNorm Extension	Drug
Lipid-lowering agent	36923317	atorvastatin 10 MG Chewable Tablet [Lipitor] Box of 30 by Viatris Healthcare	OMOP5196382	RxNorm Extension	Drug
Lipid-lowering agent	36923332	atorvastatin 10 MG Delayed Release Oral Tablet Box of 500	OMOP5196356	RxNorm Extension	Drug
Lipid-lowering agent	36923381	fluvastatin 20 MG Oral Capsule by Viatris Healthcare	OMOP5196800	RxNorm Extension	Drug
Lipid-lowering agent	36923391	atorvastatin 40 MG Delayed Release Oral Tablet by Torrent	OMOP5196445	RxNorm Extension	Drug
Lipid-lowering agent	36923415	simvastatin 10 MG Delayed Release Oral Tablet by Bristol Labs	OMOP5196173	RxNorm Extension	Drug
Lipid-lowering agent	36923595	rosuvastatin 40 MG Oral Capsule Box of 28 by Alliance	OMOP5194939	RxNorm Extension	Drug
Lipid-lowering agent	36923657	rosuvastatin 40 MG Delayed Release Oral Tablet by Macleods	OMOP5194918	RxNorm Extension	Drug
Lipid-lowering agent	36923713	simvastatin 10 MG Delayed Release Oral Tablet by Milpharm	OMOP5196170	RxNorm Extension	Drug
Lipid-lowering agent	36923721	rosuvastatin 5 MG Oral Tablet Box of 28 by Glenmark	OMOP5194786	RxNorm Extension	Drug
Lipid-lowering agent	36923723	simvastatin 10 MG Oral Tablet [Zocor] by Waymade	OMOP5196188	RxNorm Extension	Drug
Lipid-lowering agent	36923750	atorvastatin 40 MG Oral Tablet [Lipitor] Box of 28 by Viatris Healthcare	OMOP5196483	RxNorm Extension	Drug
Lipid-lowering agent	36923926	atorvastatin 60 MG Oral Tablet by Milpharm	OMOP5196489	RxNorm Extension	Drug
Lipid-lowering agent	36923948	fenofibrate 200 MG Oral Capsule [Lipantil Micro] Box of 28 by Viatris Healthcare	OMOP5196916	RxNorm Extension	Drug
Lipid-lowering agent	36924021	atorvastatin 10 MG Oral Tablet [Lipitor] by Lexon	OMOP5196373	RxNorm Extension	Drug
Lipid-lowering agent	36924070	atorvastatin 40 MG Oral Tablet by Viatris Healthcare	OMOP5196466	RxNorm Extension	Drug
Lipid-lowering agent	36924205	atorvastatin 80 MG Oral Tablet [Lipitor] Box of 30	OMOP5196535	RxNorm Extension	Drug
Lipid-lowering agent	36924247	ezetimibe 10 MG Oral Tablet [Ezetrol] by Organon	OMOP5195546	RxNorm Extension	Drug
Lipid-lowering agent	36924474	atorvastatin 20 MG Delayed Release Oral Tablet by Milpharm	OMOP5196384	RxNorm Extension	Drug
Lipid-lowering agent	36924512	atorvastatin 30 MG Oral Tablet by KRKA	OMOP5196433	RxNorm Extension	Drug
Lipid-lowering agent	36924513	pravastatin 20 MG Oral Tablet by Viatris Healthcare	OMOP5196931	RxNorm Extension	Drug
Lipid-lowering agent	36924594	colestipol 1000 MG Oral Tablet [Colestid] Box of 120	OMOP5194143	RxNorm Extension	Drug
Lipid-lowering agent	36924700	gemfibrozil 600 MG Oral Tablet [Lopid] by DE	OMOP5197151	RxNorm Extension	Drug
Lipid-lowering agent	36924845	simvastatin 10 MG Oral Tablet [Zocor]	OMOP5196185	RxNorm Extension	Drug
Lipid-lowering agent	36924931	atorvastatin 40 MG Delayed Release Oral Tablet Box of 500 by Viatris Healthcare	OMOP5196461	RxNorm Extension	Drug
Lipid-lowering agent	36925225	rosuvastatin 10 MG Oral Capsule by A A H	OMOP5194827	RxNorm Extension	Drug
Lipid-lowering agent	36925284	atorvastatin 20 MG Delayed Release Oral Tablet by Sciecure	OMOP5196392	RxNorm Extension	Drug
Lipid-lowering agent	36925299	fenofibrate 67 MG Oral Capsule [Lipantil Micro] Box of 90 by Waymade	OMOP5196900	RxNorm Extension	Drug
Lipid-lowering agent	36925304	ezetimibe 10 MG / simvastatin 20 MG Oral Tablet [Inegy] Box of 28 by Organon	OMOP5195553	RxNorm Extension	Drug
Lipid-lowering agent	36925466	rosuvastatin 20 MG Oral Tablet [Crestor] by Astrazeneca	OMOP5194895	RxNorm Extension	Drug
Lipid-lowering agent	36925480	atorvastatin 40 MG Oral Tablet [Lipitor]	OMOP5196479	RxNorm Extension	Drug
Lipid-lowering agent	36925487	ezetimibe 10 MG / simvastatin 40 MG Oral Tablet by A A H	OMOP5195555	RxNorm Extension	Drug
Lipid-lowering agent	36925489	atorvastatin Oral Suspension	OMOP5196326	RxNorm Extension	Drug
Lipid-lowering agent	36925519	atorvastatin 20 MG Delayed Release Oral Tablet by NorthStar Healthcare Unlimited Company	OMOP5196389	RxNorm Extension	Drug
Lipid-lowering agent	36925722	rosuvastatin 10 MG Delayed Release Oral Tablet by Alliance	OMOP5194806	RxNorm Extension	Drug
Lipid-lowering agent	36925815	atorvastatin 80 MG Oral Tablet [Lipitor] Box of 30 by Waymade	OMOP5196537	RxNorm Extension	Drug
Lipid-lowering agent	36925838	simvastatin 40 MG Delayed Release Oral Tablet by Genesis	OMOP5196233	RxNorm Extension	Drug
Lipid-lowering agent	36925934	rosuvastatin 20 MG Oral Tablet Box of 28 by Viatris Healthcare	OMOP5194889	RxNorm Extension	Drug
Lipid-lowering agent	36925936	atorvastatin 20 MG Delayed Release Oral Tablet Box of 28 by Viatris Healthcare	OMOP5196396	RxNorm Extension	Drug
Lipid-lowering agent	36925942	bezafibrate 200 MG Oral Tablet by Noumed Life Sciences	OMOP5202854	RxNorm Extension	Drug
Lipid-lowering agent	36925953	rosuvastatin 5 MG Oral Tablet [Crestor] Box of 30 by Lexon	OMOP5194800	RxNorm Extension	Drug
Lipid-lowering agent	36926042	ezetimibe 10 MG Oral Tablet by Glenmark	OMOP5195540	RxNorm Extension	Drug
Lipid-lowering agent	36926052	rosuvastatin 20 MG Oral Capsule Box of 28 by A A H	OMOP5194882	RxNorm Extension	Drug
Lipid-lowering agent	36926136	simvastatin 80 MG Oral Tablet Box of 28 by Viatris Healthcare	OMOP5196265	RxNorm Extension	Drug
Lipid-lowering agent	36926171	colesevelam 625 MG Oral Tablet [Cholestagel] Box of 180 by DE	OMOP5195275	RxNorm Extension	Drug
Lipid-lowering agent	36926179	atorvastatin 80 MG Oral Tablet by Brown & Burk	OMOP5196522	RxNorm Extension	Drug
Lipid-lowering agent	36926226	rosuvastatin 20 MG Delayed Release Oral Tablet by Glenmark	OMOP5194864	RxNorm Extension	Drug
Lipid-lowering agent	36926238	atorvastatin 40 MG Oral Tablet [Lipitor] Box of 28	OMOP5196484	RxNorm Extension	Drug
Lipid-lowering agent	36926260	ezetimibe 10 MG / simvastatin 80 MG Oral Tablet by Accord	OMOP5195562	RxNorm Extension	Drug
Lipid-lowering agent	36926321	simvastatin 20 MG Delayed Release Oral Tablet Box of 500 by A A H	OMOP5196210	RxNorm Extension	Drug
Lipid-lowering agent	36926339	atorvastatin 20 MG Delayed Release Oral Tablet Box of 28 by Amarox	OMOP5196395	RxNorm Extension	Drug
Lipid-lowering agent	36926349	niacin 750 MG Extended Release Oral Tablet [Niaspan] Box of 7 by Abbott	OMOP5195244	RxNorm Extension	Drug
Lipid-lowering agent	36926376	fenofibrate 200 MG Oral Capsule [Lipantil Micro] Box of 30 by Waymade	OMOP5196924	RxNorm Extension	Drug
Lipid-lowering agent	36926578	rosuvastatin 30 MG Oral Tablet by Zentiva	OMOP5194904	RxNorm Extension	Drug
Lipid-lowering agent	36926579	fenofibrate 200 MG Oral Capsule [Lipantil Micro] Box of 30 by Stephar	OMOP5196920	RxNorm Extension	Drug
Lipid-lowering agent	36926685	rosuvastatin 40 MG Oral Tablet by Amarox	OMOP5194941	RxNorm Extension	Drug
Lipid-lowering agent	36926686	rosuvastatin 5 MG Oral Tablet by Glenmark	OMOP5194782	RxNorm Extension	Drug
Lipid-lowering agent	36926760	rosuvastatin 10 MG Oral Capsule by Alliance	OMOP5194826	RxNorm Extension	Drug
Lipid-lowering agent	36926864	gemfibrozil 600 MG Oral Tablet [Lopid] Box of 56 by DE	OMOP5197161	RxNorm Extension	Drug
Lipid-lowering agent	36926948	simvastatin 20 MG Delayed Release Oral Tablet [Zocor] by Sigma	OMOP5196212	RxNorm Extension	Drug
Lipid-lowering agent	36926974	fenofibrate 67 MG Oral Capsule Box of 90 by Alliance	OMOP5196883	RxNorm Extension	Drug
Lipid-lowering agent	36927022	rosuvastatin 10 MG Oral Tablet Box of 28 by Viatris Healthcare	OMOP5194837	RxNorm Extension	Drug
Lipid-lowering agent	36927156	simvastatin 10 MG Oral Tablet [Zocor] Box of 28 by Waymade	OMOP5196193	RxNorm Extension	Drug
Lipid-lowering agent	36927308	atorvastatin 80 MG Oral Tablet [Lipitor] Box of 30 by DE	OMOP5196536	RxNorm Extension	Drug
Lipid-lowering agent	36927382	atorvastatin 80 MG Delayed Release Oral Tablet Box of 28 by Xiromed	OMOP5196511	RxNorm Extension	Drug
Lipid-lowering agent	36927478	atorvastatin 10 MG Delayed Release Oral Tablet Box of 28 by Torrent	OMOP5196349	RxNorm Extension	Drug
Lipid-lowering agent	36927761	simvastatin 80 MG Oral Tablet [Zocor] Box of 28	OMOP5196268	RxNorm Extension	Drug
Lipid-lowering agent	36927819	atorvastatin 10 MG Oral Tablet [Lipitor] Box of 30 by DE	OMOP5196376	RxNorm Extension	Drug
Lipid-lowering agent	36928070	rosuvastatin 5 MG Oral Capsule Box of 28 by A A H	OMOP5194777	RxNorm Extension	Drug
Lipid-lowering agent	36928099	fenofibrate 200 MG Oral Capsule [Lipantil Micro] by Waymade	OMOP5196913	RxNorm Extension	Drug
Lipid-lowering agent	36928125	simvastatin 20 MG Delayed Release Oral Tablet Box of 500 by Accord	OMOP5196208	RxNorm Extension	Drug
Lipid-lowering agent	36928256	rosuvastatin 20 MG Oral Tablet by Amarox	OMOP5194883	RxNorm Extension	Drug
Lipid-lowering agent	36928388	atorvastatin 10 MG Oral Tablet [Lipitor] Box of 84	OMOP5196379	RxNorm Extension	Drug
Lipid-lowering agent	36928414	rosuvastatin 5 MG Delayed Release Oral Tablet by Aristo	OMOP5194758	RxNorm Extension	Drug
Lipid-lowering agent	36928481	atorvastatin 40 MG Delayed Release Oral Tablet Box of 28 by Mawdsley-Brooks	OMOP5196450	RxNorm Extension	Drug
Lipid-lowering agent	36928533	atorvastatin 40 MG Oral Tablet [Lipitor] Box of 30	OMOP5196486	RxNorm Extension	Drug
Lipid-lowering agent	36928550	colestipol 5000 MG Oral Granules [Colestid] by Pfizer	OMOP5194144	RxNorm Extension	Drug
Lipid-lowering agent	36928584	atorvastatin 20 MG Delayed Release Oral Tablet by Torrent	OMOP5196390	RxNorm Extension	Drug
Lipid-lowering agent	36928590	rosuvastatin 5 MG Oral Tablet by Rudipharm	OMOP5194779	RxNorm Extension	Drug
Lipid-lowering agent	36928661	colestipol 5000 MG Oral Granules [Colestid] Box of 30	OMOP5194145	RxNorm Extension	Drug
Lipid-lowering agent	36928852	simvastatin 20 MG Delayed Release Oral Tablet [Zocor] Box of 28 by Organon	OMOP5196213	RxNorm Extension	Drug
Lipid-lowering agent	36928916	rosuvastatin 10 MG Oral Tablet by Viatris Healthcare	OMOP5194832	RxNorm Extension	Drug
Lipid-lowering agent	36929059	rosuvastatin 5 MG Delayed Release Oral Tablet Box of 28 by Accord	OMOP5194763	RxNorm Extension	Drug
Lipid-lowering agent	36929113	simvastatin 10 MG Delayed Release Oral Tablet [Zocor] Box of 28 by Mcneil	OMOP5196181	RxNorm Extension	Drug
Lipid-lowering agent	36929451	atorvastatin 80 MG Oral Tablet by Amarox	OMOP5196520	RxNorm Extension	Drug
Lipid-lowering agent	36929512	simvastatin 40 MG Oral Tablet [Zocor]	OMOP5196253	RxNorm Extension	Drug
Lipid-lowering agent	36929674	simvastatin 20 MG Oral Tablet [Zocor] Box of 28 by Mawdsley-Brooks	OMOP5196229	RxNorm Extension	Drug
Lipid-lowering agent	36929684	rosuvastatin 20 MG Delayed Release Oral Tablet Box of 28 by Zentiva	OMOP5194868	RxNorm Extension	Drug
Lipid-lowering agent	36929744	rosuvastatin 20 MG Oral Tablet [Crestor] Box of 28 by Waymade	OMOP5194899	RxNorm Extension	Drug
Lipid-lowering agent	36929955	atorvastatin 20 MG Delayed Release Oral Tablet Box of 28 by Sigma	OMOP5196399	RxNorm Extension	Drug
Lipid-lowering agent	36930067	rosuvastatin 40 MG Oral Tablet by Crescent	OMOP5194943	RxNorm Extension	Drug
Lipid-lowering agent	36930112	simvastatin 40 MG Delayed Release Oral Tablet Box of 28 by Milpharm	OMOP5196236	RxNorm Extension	Drug
Lipid-lowering agent	36930308	fenofibrate 200 MG Oral Capsule [Lipantil Micro] by DE	OMOP5196910	RxNorm Extension	Drug
Lipid-lowering agent	36930365	ezetimibe 10 MG / simvastatin 20 MG Oral Tablet Box of 28 by A A H	OMOP5195551	RxNorm Extension	Drug
Lipid-lowering agent	36930494	atorvastatin 40 MG Delayed Release Oral Tablet Box of 28 by Milpharm	OMOP5196449	RxNorm Extension	Drug
Lipid-lowering agent	36930515	rosuvastatin 40 MG Delayed Release Oral Tablet Box of 28 by Sandoz	OMOP5194932	RxNorm Extension	Drug
Lipid-lowering agent	36930547	atorvastatin 20 MG Delayed Release Oral Tablet by Amarox	OMOP5196383	RxNorm Extension	Drug
Lipid-lowering agent	36930554	rosuvastatin 5 MG Oral Tablet [Crestor] Box of 28 by Lexon	OMOP5194796	RxNorm Extension	Drug
Lipid-lowering agent	36930621	rosuvastatin 40 MG Delayed Release Oral Tablet Box of 28 by Aristo	OMOP5194935	RxNorm Extension	Drug
Lipid-lowering agent	36930736	simvastatin 10 MG Delayed Release Oral Tablet Box of 500 by A A H	OMOP5196178	RxNorm Extension	Drug
Lipid-lowering agent	36930958	atorvastatin 10 MG Delayed Release Oral Tablet [Lipitor] by Viatris Healthcare	OMOP5196357	RxNorm Extension	Drug
Lipid-lowering agent	36930988	rosuvastatin 5 MG Delayed Release Oral Tablet by TEVA	OMOP5194753	RxNorm Extension	Drug
Lipid-lowering agent	36930992	rosuvastatin 40 MG Oral Tablet [Crestor] Box of 28 by Astrazeneca	OMOP5194952	RxNorm Extension	Drug
Lipid-lowering agent	36931042	atorvastatin 10 MG Oral Tablet [Lipitor] by Viatris Healthcare	OMOP5196369	RxNorm Extension	Drug
Lipid-lowering agent	36931108	rosuvastatin 30 MG Oral Tablet Box of 28	OMOP5194907	RxNorm Extension	Drug
Lipid-lowering agent	36931209	atorvastatin 40 MG Delayed Release Oral Tablet Box of 28 by Bristol Labs	OMOP5196458	RxNorm Extension	Drug
Lipid-lowering agent	36931262	bezafibrate 200 MG Oral Tablet Box of 100 by Noumed Life Sciences	OMOP5202856	RxNorm Extension	Drug
Lipid-lowering agent	36931264	fenofibrate 200 MG Oral Capsule [Lipantil Micro] Box of 30 by Mawdsley-Brooks	OMOP5196925	RxNorm Extension	Drug
Lipid-lowering agent	36931275	fenofibrate 160 MG Oral Tablet [Supralip] Box of 28 by Viatris Healthcare	OMOP5196904	RxNorm Extension	Drug
Lipid-lowering agent	36931325	niacin 500 MG Extended Release Oral Tablet [Niaspan] by Abbott	OMOP5195234	RxNorm Extension	Drug
Lipid-lowering agent	36931469	rosuvastatin 10 MG Delayed Release Oral Tablet Box of 28 by Glenmark	OMOP5194825	RxNorm Extension	Drug
Lipid-lowering agent	36931508	simvastatin 10 MG Oral Tablet Box of 28 by Viatris Healthcare	OMOP5196183	RxNorm Extension	Drug
Lipid-lowering agent	36931708	atorvastatin 20 MG Chewable Tablet [Lipitor] Box of 30 by Viatris Healthcare	OMOP5196431	RxNorm Extension	Drug
Lipid-lowering agent	36931777	atorvastatin 20 MG Oral Tablet Box of 28 by Torrent	OMOP5196417	RxNorm Extension	Drug
Lipid-lowering agent	36931788	atorvastatin 10 MG Oral Tablet [Lipitor] Box of 30 by Dowelhurst	OMOP5196377	RxNorm Extension	Drug
Lipid-lowering agent	36931800	atorvastatin 80 MG Oral Tablet [Lipitor] by Waymade	OMOP5196531	RxNorm Extension	Drug
Lipid-lowering agent	36931802	simvastatin 20 MG Delayed Release Oral Tablet by Medihealth	OMOP5196201	RxNorm Extension	Drug
Lipid-lowering agent	36931811	bezafibrate 400 MG Extended Release Oral Tablet [Bezagen XL] Box of 28 by Viatris Healthcare	OMOP5202860	RxNorm Extension	Drug
Lipid-lowering agent	36931832	gemfibrozil 600 MG Oral Tablet [Lopid] Box of 60 by Lexon	OMOP5197166	RxNorm Extension	Drug
Lipid-lowering agent	36931858	atorvastatin 40 MG Oral Tablet Box of 500 by Viatris Healthcare	OMOP5196477	RxNorm Extension	Drug
Lipid-lowering agent	36931888	atorvastatin 10 MG Delayed Release Oral Tablet by Amarox	OMOP5196329	RxNorm Extension	Drug
Lipid-lowering agent	36931891	fenofibrate 200 MG Oral Capsule [Lipantil Micro] by Sigma	OMOP5196915	RxNorm Extension	Drug
Lipid-lowering agent	36931908	simvastatin 20 MG Delayed Release Oral Tablet Box of 500 by Alliance	OMOP5196209	RxNorm Extension	Drug
Lipid-lowering agent	36931939	atorvastatin 20 MG Delayed Release Oral Tablet Box of 28 by Medihealth	OMOP5196402	RxNorm Extension	Drug
Lipid-lowering agent	36932042	simvastatin 80 MG Oral Tablet [Zocor] Box of 28 by Organon	OMOP5196269	RxNorm Extension	Drug
Lipid-lowering agent	36932080	atorvastatin 80 MG Oral Tablet by Sciecure	OMOP5196525	RxNorm Extension	Drug
Lipid-lowering agent	36932171	rosuvastatin 10 MG Oral Tablet by Rudipharm	OMOP5194831	RxNorm Extension	Drug
Lipid-lowering agent	36932259	rosuvastatin 5 MG Delayed Release Oral Tablet Box of 28 by TEVA	OMOP5194768	RxNorm Extension	Drug
Lipid-lowering agent	36932319	simvastatin 40 MG Delayed Release Oral Tablet Box of 28 by Mawdsley-Brooks	OMOP5196237	RxNorm Extension	Drug
Lipid-lowering agent	36932384	atorvastatin 60 MG Oral Tablet by KRKA	OMOP5196490	RxNorm Extension	Drug
Lipid-lowering agent	36932428	simvastatin 20 MG Oral Tablet Box of 500 by Medihealth	OMOP5196217	RxNorm Extension	Drug
Lipid-lowering agent	36932620	atorvastatin 10 MG Delayed Release Oral Tablet Box of 28 by Necessity Supplies	OMOP5196344	RxNorm Extension	Drug
Lipid-lowering agent	36932639	inclisiran 189 MG/ML Injectable Solution [Leqvio]	OMOP5201057	RxNorm Extension	Drug
Lipid-lowering agent	36932695	rosuvastatin 5 MG Oral Tablet by KRKA	OMOP5194781	RxNorm Extension	Drug
Lipid-lowering agent	36932731	rosuvastatin 15 MG Oral Tablet Box of 28 by Zentiva	OMOP5194849	RxNorm Extension	Drug
Lipid-lowering agent	36933049	rosuvastatin 20 MG Oral Tablet [Crestor] Box of 30 by Waymade	OMOP5194903	RxNorm Extension	Drug
Lipid-lowering agent	36933125	rosuvastatin 5 MG Oral Capsule by Alliance	OMOP5194774	RxNorm Extension	Drug
Lipid-lowering agent	36933280	atorvastatin 80 MG Delayed Release Oral Tablet Box of 28 by Sciecure	OMOP5196516	RxNorm Extension	Drug
Lipid-lowering agent	36933326	rosuvastatin 5 MG Oral Tablet [Crestor] by Astrazeneca	OMOP5194792	RxNorm Extension	Drug
Lipid-lowering agent	36933359	simvastatin 40 MG Delayed Release Oral Tablet Box of 500 by A A H	OMOP5196243	RxNorm Extension	Drug
Lipid-lowering agent	36933403	atorvastatin 20 MG Oral Tablet Box of 28 by Brown & Burk	OMOP5196416	RxNorm Extension	Drug
Lipid-lowering agent	36933529	atorvastatin 10 MG Delayed Release Oral Tablet Box of 28 by Sigma	OMOP5196346	RxNorm Extension	Drug
Lipid-lowering agent	36933538	rosuvastatin 20 MG Delayed Release Oral Tablet by Medreich	OMOP5194856	RxNorm Extension	Drug
Lipid-lowering agent	36933560	atorvastatin 10 MG Oral Tablet by Brown & Burk	OMOP5196360	RxNorm Extension	Drug
Lipid-lowering agent	36933583	atorvastatin 80 MG Delayed Release Oral Tablet by Flamingo	OMOP5196499	RxNorm Extension	Drug
Lipid-lowering agent	36933608	rosuvastatin 10 MG Oral Tablet [Crestor] by DE	OMOP5194841	RxNorm Extension	Drug
Lipid-lowering agent	36933749	rosuvastatin 20 MG Oral Capsule Box of 28 by Alliance	OMOP5194881	RxNorm Extension	Drug
Lipid-lowering agent	36933759	rosuvastatin 20 MG Oral Tablet Box of 28 by Rudipharm	OMOP5194888	RxNorm Extension	Drug
Lipid-lowering agent	36933772	atorvastatin 20 MG Delayed Release Oral Tablet Box of 90 by Viatris Healthcare	OMOP5196407	RxNorm Extension	Drug
Lipid-lowering agent	36933791	atorvastatin 30 MG Oral Tablet Box of 28 by KRKA	OMOP5196435	RxNorm Extension	Drug
Lipid-lowering agent	36934043	atorvastatin 20 MG Delayed Release Oral Tablet by Phoenix Healthcare Distribution	OMOP5196388	RxNorm Extension	Drug
Lipid-lowering agent	36934044	rosuvastatin 20 MG Oral Tablet [Crestor] Box of 28	OMOP5194896	RxNorm Extension	Drug
Lipid-lowering agent	36934078	atorvastatin 10 MG Delayed Release Oral Tablet by Sciecure	OMOP5196338	RxNorm Extension	Drug
Lipid-lowering agent	36934156	150 ML atorvastatin 2 MG/ML Oral Solution	OMOP5212544	RxNorm Extension	Drug
Lipid-lowering agent	36934226	rosuvastatin 5 MG Oral Tablet [Crestor] Box of 28 by Astrazeneca	OMOP5194798	RxNorm Extension	Drug
Lipid-lowering agent	36934452	simvastatin 40 MG Delayed Release Oral Tablet Box of 500 by Alliance	OMOP5196242	RxNorm Extension	Drug
Lipid-lowering agent	36934472	atorvastatin 10 MG Delayed Release Oral Tablet Box of 90 by Upjohn Products	OMOP5196355	RxNorm Extension	Drug
Lipid-lowering agent	36934533	rosuvastatin 15 MG Oral Tablet Box of 28 by Alliance	OMOP5194850	RxNorm Extension	Drug
Lipid-lowering agent	36934561	simvastatin 40 MG Oral Tablet [Zocor] Box of 28 by Sigma	OMOP5196261	RxNorm Extension	Drug
Lipid-lowering agent	36934642	rosuvastatin 5 MG Oral Tablet [Crestor] Box of 28 by Dowelhurst	OMOP5194795	RxNorm Extension	Drug
Lipid-lowering agent	36934659	atorvastatin 20 MG Delayed Release Oral Tablet by Flamingo	OMOP5196386	RxNorm Extension	Drug
Lipid-lowering agent	36934672	rosuvastatin 40 MG Oral Tablet Box of 28 by Rudipharm	OMOP5194946	RxNorm Extension	Drug
Lipid-lowering agent	36934705	atorvastatin 30 MG Oral Tablet Box of 28 by Milpharm	OMOP5196434	RxNorm Extension	Drug
Lipid-lowering agent	36934708	atorvastatin 80 MG Oral Tablet Box of 28 by Brown & Burk	OMOP5196527	RxNorm Extension	Drug
Lipid-lowering agent	36934734	atorvastatin 20 MG Delayed Release Oral Tablet by Bristol Labs	OMOP5196393	RxNorm Extension	Drug
Lipid-lowering agent	36934753	atorvastatin 10 MG Delayed Release Oral Tablet Box of 28 by NorthStar Healthcare Unlimited Company	OMOP5196347	RxNorm Extension	Drug
Lipid-lowering agent	36934786	niacin 500 MG Extended Release Oral Tablet [Niaspan] Box of 56 by Abbott	OMOP5195239	RxNorm Extension	Drug
Lipid-lowering agent	36934846	rosuvastatin 5 MG Oral Tablet Box of 28 by Amarox	OMOP5194783	RxNorm Extension	Drug
Lipid-lowering agent	36935099	simvastatin 10 MG Oral Tablet Box of 500 by Medihealth	OMOP5196184	RxNorm Extension	Drug
Lipid-lowering agent	36935161	atorvastatin 40 MG Oral Tablet Box of 28 by Amarox	OMOP5196471	RxNorm Extension	Drug
Lipid-lowering agent	36935211	rosuvastatin 10 MG Oral Tablet [Crestor]	OMOP5194840	RxNorm Extension	Drug
Lipid-lowering agent	36935246	simvastatin 10 MG Oral Tablet [Zocor] by Lexon	OMOP5196187	RxNorm Extension	Drug
Lipid-lowering agent	36935346	pravastatin 10 MG Oral Tablet by Viatris Healthcare	OMOP5196929	RxNorm Extension	Drug
Lipid-lowering agent	36935413	atorvastatin 40 MG Oral Tablet by Torrent	OMOP5196469	RxNorm Extension	Drug
Lipid-lowering agent	36935484	atorvastatin 10 MG Oral Tablet by Amarox	OMOP5196358	RxNorm Extension	Drug
Lipid-lowering agent	36935499	rosuvastatin 20 MG Delayed Release Oral Tablet Box of 28 by Medihealth	OMOP5194877	RxNorm Extension	Drug
Lipid-lowering agent	36935572	simvastatin 20 MG Delayed Release Oral Tablet Box of 28 by Bristol Labs	OMOP5196207	RxNorm Extension	Drug
Lipid-lowering agent	36935592	atorvastatin 80 MG Delayed Release Oral Tablet by Dexcel-Pharma	OMOP5196495	RxNorm Extension	Drug
Lipid-lowering agent	36935594	ciprofibrate 100 MG Oral Tablet Box of 28 by Accord	OMOP5204254	RxNorm Extension	Drug
Lipid-lowering agent	36935705	ezetimibe 10 MG / simvastatin 80 MG Oral Tablet Box of 28 by Accord	OMOP5195564	RxNorm Extension	Drug
Lipid-lowering agent	36935747	fenofibrate 200 MG Oral Capsule [Lipantil Micro] Box of 30	OMOP5196919	RxNorm Extension	Drug
Lipid-lowering agent	36935808	rosuvastatin 20 MG Delayed Release Oral Tablet by Torrent	OMOP5194860	RxNorm Extension	Drug
Lipid-lowering agent	36935886	rosuvastatin 20 MG Oral Tablet Box of 28 by Crescent	OMOP5194890	RxNorm Extension	Drug
Lipid-lowering agent	36936008	pravastatin 10 MG Oral Tablet Box of 28 by Viatris Healthcare	OMOP5196930	RxNorm Extension	Drug
Lipid-lowering agent	36936047	niacin 1000 MG Extended Release Oral Tablet [Niaspan] Box of 56 by Sigma	OMOP5195255	RxNorm Extension	Drug
Lipid-lowering agent	36936106	atorvastatin 80 MG Oral Tablet [Lipitor] Box of 28 by Viatris Healthcare	OMOP5196533	RxNorm Extension	Drug
Lipid-lowering agent	36936142	atorvastatin 80 MG Delayed Release Oral Tablet Box of 28 by Sigma	OMOP5196512	RxNorm Extension	Drug
Lipid-lowering agent	36936192	rosuvastatin 20 MG Delayed Release Oral Tablet Box of 28 by Viatris Healthcare	OMOP5194867	RxNorm Extension	Drug
Lipid-lowering agent	36936298	fenofibrate 67 MG Oral Capsule [Lipantil Micro] Box of 60 by Lexon	OMOP5196893	RxNorm Extension	Drug
Lipid-lowering agent	36936343	atorvastatin 60 MG Oral Tablet Box of 28 by Milpharm	OMOP5196491	RxNorm Extension	Drug
Lipid-lowering agent	36936447	rosuvastatin 40 MG Oral Tablet [Crestor]	OMOP5194950	RxNorm Extension	Drug
Lipid-lowering agent	36936523	rosuvastatin 40 MG Delayed Release Oral Tablet Box of 28 by Xiromed	OMOP5194931	RxNorm Extension	Drug
Lipid-lowering agent	36936533	rosuvastatin 5 MG Delayed Release Oral Tablet Box of 28 by Amarox	OMOP5194760	RxNorm Extension	Drug
Lipid-lowering agent	36936666	atorvastatin 10 MG Oral Tablet by Torrent	OMOP5196361	RxNorm Extension	Drug
Lipid-lowering agent	36936760	atorvastatin 80 MG Delayed Release Oral Tablet Box of 28 by Accord	OMOP5196507	RxNorm Extension	Drug
Lipid-lowering agent	36936865	gemfibrozil 300 MG Oral Capsule [Lopid] Box of 112	OMOP5197147	RxNorm Extension	Drug
Lipid-lowering agent	36936916	fenofibrate 67 MG Oral Capsule [Lipantil Micro] Box of 90	OMOP5196897	RxNorm Extension	Drug
Lipid-lowering agent	36937065	atorvastatin 80 MG Oral Tablet [Lipitor] by Mawdsley-Brooks	OMOP5196532	RxNorm Extension	Drug
Lipid-lowering agent	36937069	atorvastatin 40 MG Delayed Release Oral Tablet Box of 28 by Sigma	OMOP5196453	RxNorm Extension	Drug
Lipid-lowering agent	36937111	fluvastatin 80 MG Extended Release Oral Tablet [Pinmactil] by Viatris Healthcare	OMOP5196806	RxNorm Extension	Drug
Lipid-lowering agent	36937112	rosuvastatin 40 MG Delayed Release Oral Tablet by Sandoz	OMOP5194920	RxNorm Extension	Drug
Lipid-lowering agent	36937163	atorvastatin 40 MG Oral Tablet [Lipitor] by Waymade	OMOP5196482	RxNorm Extension	Drug
Lipid-lowering agent	36937228	fluvastatin 80 MG Extended Release Oral Tablet [Pinmactil] Box of 28 by Viatris Healthcare	OMOP5196807	RxNorm Extension	Drug
Lipid-lowering agent	36937390	atorvastatin 10 MG Oral Tablet [Lipitor]	OMOP5196370	RxNorm Extension	Drug
Lipid-lowering agent	36937531	atorvastatin 40 MG Oral Tablet Box of 28 by KRKA	OMOP5196473	RxNorm Extension	Drug
Lipid-lowering agent	36937559	niacin 1000 MG Extended Release Oral Tablet [Niaspan] by Sigma	OMOP5195251	RxNorm Extension	Drug
Lipid-lowering agent	36937605	ezetimibe 10 MG / simvastatin 40 MG Oral Tablet [Inegy] Box of 28 by Organon	OMOP5195561	RxNorm Extension	Drug
Lipid-lowering agent	36937674	Laropiprant 20 MG / niacin 1000 MG Extended Release Oral Tablet [Tredaptive] Box of 56 by Organon	OMOP5192405	RxNorm Extension	Drug
Lipid-lowering agent	36937681	rosuvastatin 10 MG Oral Tablet Box of 28 by Amarox	OMOP5194835	RxNorm Extension	Drug
Lipid-lowering agent	36937924	rosuvastatin 5 MG Oral Tablet [Crestor] by Dowelhurst	OMOP5194789	RxNorm Extension	Drug
Lipid-lowering agent	36938026	niacin 750 MG Extended Release Oral Tablet [Niaspan] Box of 56 by Abbott	OMOP5195247	RxNorm Extension	Drug
Lipid-lowering agent	36938069	rosuvastatin 30 MG Oral Tablet by Alliance	OMOP5194905	RxNorm Extension	Drug
Lipid-lowering agent	36938183	atorvastatin 20 MG Oral Tablet [Lipitor]	OMOP5196421	RxNorm Extension	Drug
Lipid-lowering agent	36938352	atorvastatin 40 MG Oral Tablet by KRKA	OMOP5196468	RxNorm Extension	Drug
Lipid-lowering agent	36938440	rosuvastatin 40 MG Delayed Release Oral Tablet by TEVA	OMOP5194919	RxNorm Extension	Drug
Lipid-lowering agent	36938550	niacin 375 MG Extended Release Oral Tablet [Niaspan] Box of 7	OMOP5195230	RxNorm Extension	Drug
Lipid-lowering agent	36938672	niacin 750 MG Extended Release Oral Tablet [Niaspan] by Mawdsley-Brooks	OMOP5195241	RxNorm Extension	Drug
Lipid-lowering agent	36938715	simvastatin 40 MG Delayed Release Oral Tablet by Mawdsley-Brooks	OMOP5196232	RxNorm Extension	Drug
Lipid-lowering agent	36938840	atorvastatin 40 MG Oral Tablet by Amarox	OMOP5196465	RxNorm Extension	Drug
Lipid-lowering agent	36938970	rosuvastatin 5 MG Oral Tablet [Crestor]	OMOP5194787	RxNorm Extension	Drug
Lipid-lowering agent	36939074	rosuvastatin 5 MG Delayed Release Oral Tablet Box of 28 by Medihealth	OMOP5194772	RxNorm Extension	Drug
Lipid-lowering agent	36939080	rosuvastatin 20 MG Delayed Release Oral Tablet by Medihealth	OMOP5194862	RxNorm Extension	Drug
Lipid-lowering agent	36939081	inclisiran Injectable Solution	OMOP5201054	RxNorm Extension	Drug
Lipid-lowering agent	36939180	rosuvastatin 5 MG Oral Tablet by Crescent	OMOP5194780	RxNorm Extension	Drug
Lipid-lowering agent	36939219	fenofibrate 267 MG Oral Capsule [Lipantil Micro] by Viatris Healthcare	OMOP5196927	RxNorm Extension	Drug
Lipid-lowering agent	36939265	rosuvastatin 5 MG Delayed Release Oral Tablet Box of 28 by Crescent	OMOP5194765	RxNorm Extension	Drug
Lipid-lowering agent	36939350	rosuvastatin 40 MG Delayed Release Oral Tablet by Amarox	OMOP5194911	RxNorm Extension	Drug
Lipid-lowering agent	36939519	rosuvastatin 30 MG Oral Tablet by A A H	OMOP5194906	RxNorm Extension	Drug
Lipid-lowering agent	36939538	simvastatin 20 MG Oral Tablet [Zocor] by DE	OMOP5196219	RxNorm Extension	Drug
Lipid-lowering agent	36939632	bezafibrate 400 MG Extended Release Oral Tablet [Bezagen XL] by Viatris Healthcare	OMOP5202859	RxNorm Extension	Drug
Lipid-lowering agent	36939651	atorvastatin 10 MG Oral Tablet Box of 28 by Brown & Burk	OMOP5196365	RxNorm Extension	Drug
Lipid-lowering agent	36939668	rosuvastatin 20 MG Delayed Release Oral Tablet Box of 28 by DE	OMOP5194872	RxNorm Extension	Drug
Lipid-lowering agent	36939918	simvastatin 10 MG Oral Tablet [Zocor] Box of 28	OMOP5196190	RxNorm Extension	Drug
Lipid-lowering agent	36939925	atorvastatin 20 MG Oral Tablet Box of 28 by Viatris Healthcare	OMOP5196415	RxNorm Extension	Drug
Lipid-lowering agent	36940000	fluvastatin 40 MG Oral Capsule Box of 28 by Viatris Healthcare	OMOP5196803	RxNorm Extension	Drug
Lipid-lowering agent	36940025	1.5 ML inclisiran 189 MG/ML Injectable Solution [Leqvio] by Novartis	OMOP5208757	RxNorm Extension	Drug
Lipid-lowering agent	36940032	atorvastatin 80 MG Delayed Release Oral Tablet Box of 28 by Amarox	OMOP5196506	RxNorm Extension	Drug
Lipid-lowering agent	36940081	rosuvastatin 20 MG Delayed Release Oral Tablet Box of 28 by Crescent	OMOP5194871	RxNorm Extension	Drug
Lipid-lowering agent	36940087	rosuvastatin 20 MG Oral Tablet [Crestor] Box of 28 by Astrazeneca	OMOP5194901	RxNorm Extension	Drug
Lipid-lowering agent	36940104	rosuvastatin 10 MG Delayed Release Oral Tablet by A A H	OMOP5194808	RxNorm Extension	Drug
Lipid-lowering agent	36940183	rosuvastatin 10 MG Oral Tablet [Crestor] Box of 28 by Astrazeneca	OMOP5194844	RxNorm Extension	Drug
Lipid-lowering agent	36940265	atorvastatin 10 MG Oral Tablet Box of 28 by Amarox	OMOP5196363	RxNorm Extension	Drug
Lipid-lowering agent	36940287	simvastatin 20 MG Delayed Release Oral Tablet [Zocor] Box of 28 by Sigma	OMOP5196214	RxNorm Extension	Drug
Lipid-lowering agent	36940384	atorvastatin 40 MG Delayed Release Oral Tablet Box of 28 by Sciecure	OMOP5196457	RxNorm Extension	Drug
Lipid-lowering agent	36940417	atorvastatin 20 MG Oral Tablet by Torrent	OMOP5196412	RxNorm Extension	Drug
Lipid-lowering agent	36940419	simvastatin 20 MG Oral Tablet [Zocor] Box of 28 by Dowelhurst	OMOP5196227	RxNorm Extension	Drug
Lipid-lowering agent	36940487	atorvastatin 10 MG Delayed Release Oral Tablet Box of 28 by KRKA	OMOP5196348	RxNorm Extension	Drug
Lipid-lowering agent	36940545	ezetimibe 10 MG / simvastatin 40 MG Oral Tablet [Inegy] by CST	OMOP5195558	RxNorm Extension	Drug
Lipid-lowering agent	36940587	rosuvastatin 40 MG Delayed Release Oral Tablet Box of 28 by Rudipharm	OMOP5194924	RxNorm Extension	Drug
Lipid-lowering agent	36940623	lovastatin 40 MG Oral Tablet [Mevacor]	OMOP5197763	RxNorm Extension	Drug
Lipid-lowering agent	36940666	cholestyramine resin 4000 MG Oral Powder [Questran] Box of 50 by Neon Healthcare	OMOP5205867	RxNorm Extension	Drug
Lipid-lowering agent	36940708	fenofibrate 200 MG Oral Capsule [Lipantil Micro] by Lexon	OMOP5196912	RxNorm Extension	Drug
Lipid-lowering agent	36940714	atorvastatin 10 MG Oral Tablet by Viatris Healthcare	OMOP5196359	RxNorm Extension	Drug
Lipid-lowering agent	36940956	atorvastatin 20 MG Oral Tablet [Lipitor] Box of 28 by DE	OMOP5196426	RxNorm Extension	Drug
Lipid-lowering agent	36940981	atorvastatin 80 MG Oral Tablet Box of 28 by Torrent	OMOP5196528	RxNorm Extension	Drug
Lipid-lowering agent	36941005	niacin 500 MG Extended Release Oral Tablet [Niaspan] Box of 56 by Mawdsley-Brooks	OMOP5195238	RxNorm Extension	Drug
Lipid-lowering agent	36941019	cholestyramine resin 4000 MG Oral Powder [Questran] by Neon Healthcare	OMOP5205866	RxNorm Extension	Drug
Lipid-lowering agent	36941043	rosuvastatin 15 MG Oral Tablet by Alliance	OMOP5194846	RxNorm Extension	Drug
Lipid-lowering agent	36941168	rosuvastatin 10 MG Oral Tablet [Crestor] Box of 28	OMOP5194842	RxNorm Extension	Drug
Lipid-lowering agent	36941327	simvastatin 20 MG Oral Tablet [Zocor] by Dowelhurst	OMOP5196220	RxNorm Extension	Drug
Lipid-lowering agent	36941391	atorvastatin 10 MG Delayed Release Oral Tablet by Flamingo	OMOP5196335	RxNorm Extension	Drug
Lipid-lowering agent	36941437	rosuvastatin 5 MG Delayed Release Oral Tablet by KRKA	OMOP5194755	RxNorm Extension	Drug
Lipid-lowering agent	36941458	fenofibrate 67 MG Oral Capsule [Lipantil Micro] Box of 90 by Mawdsley-Brooks	OMOP5196901	RxNorm Extension	Drug
Lipid-lowering agent	36941552	niacin 750 MG Extended Release Oral Tablet [Niaspan] Box of 7	OMOP5195243	RxNorm Extension	Drug
Lipid-lowering agent	36941560	rosuvastatin 5 MG Oral Tablet [Crestor] by Mawdsley-Brooks	OMOP5194791	RxNorm Extension	Drug
Lipid-lowering agent	36941625	rosuvastatin 20 MG Oral Tablet Box of 28 by Amarox	OMOP5194887	RxNorm Extension	Drug
Lipid-lowering agent	36941644	fenofibrate 67 MG Extended Release Oral Capsule by Alliance	OMOP5196876	RxNorm Extension	Drug
Lipid-lowering agent	36941651	atorvastatin 10 MG Chewable Tablet [Lipitor] by Viatris Healthcare	OMOP5196381	RxNorm Extension	Drug
Lipid-lowering agent	36941688	niacin 1000 MG Extended Release Oral Tablet [Niaspan] Box of 56 by Mawdsley-Brooks	OMOP5195253	RxNorm Extension	Drug
Lipid-lowering agent	36941736	fenofibrate 160 MG Oral Tablet [Supralip] by Viatris Healthcare	OMOP5196903	RxNorm Extension	Drug
Lipid-lowering agent	36941869	rosuvastatin 5 MG Delayed Release Oral Tablet Box of 28 by DE	OMOP5194766	RxNorm Extension	Drug
Lipid-lowering agent	36942060	fenofibrate 145 MG / simvastatin 40 MG Oral Tablet [Cholib] Box of 30 by Viatris Healthcare	OMOP5196273	RxNorm Extension	Drug
Lipid-lowering agent	36942066	bezafibrate 400 MG Extended Release Oral Tablet Box of 30 by Noumed Life Sciences	OMOP5202858	RxNorm Extension	Drug
Lipid-lowering agent	36942287	ezetimibe 10 MG / simvastatin 80 MG Oral Tablet by A A H	OMOP5195563	RxNorm Extension	Drug
Lipid-lowering agent	36942432	atorvastatin 40 MG Delayed Release Oral Tablet by Sigma	OMOP5196441	RxNorm Extension	Drug
Lipid-lowering agent	36942611	atorvastatin 10 MG Delayed Release Oral Tablet by Viatris Healthcare	OMOP5196330	RxNorm Extension	Drug
Lipid-lowering agent	36942616	simvastatin 10 MG Delayed Release Oral Tablet Box of 500 by Accord	OMOP5196177	RxNorm Extension	Drug
Lipid-lowering agent	36942632	atorvastatin 20 MG Delayed Release Oral Tablet Box of 28 by Bristol Labs	OMOP5196404	RxNorm Extension	Drug
Lipid-lowering agent	36942698	rosuvastatin 5 MG Delayed Release Oral Tablet by Glenmark	OMOP5194759	RxNorm Extension	Drug
Lipid-lowering agent	36942776	simvastatin 20 MG Delayed Release Oral Tablet by Phoenix Healthcare Distribution	OMOP5196200	RxNorm Extension	Drug
Lipid-lowering agent	36942790	atorvastatin 40 MG Delayed Release Oral Tablet Box of 28 by KRKA	OMOP5196454	RxNorm Extension	Drug
Lipid-lowering agent	36942930	atorvastatin 20 MG Oral Tablet [Lipitor] Box of 30	OMOP5196428	RxNorm Extension	Drug
Lipid-lowering agent	36942932	simvastatin 10 MG Oral Tablet [Zocor] Box of 30	OMOP5196195	RxNorm Extension	Drug
Lipid-lowering agent	36942954	bezafibrate 200 MG Oral Tablet by Viatris Healthcare	OMOP5202853	RxNorm Extension	Drug
Lipid-lowering agent	36942974	gemfibrozil 600 MG Oral Tablet [Lopid] Box of 56 by Pfizer	OMOP5197162	RxNorm Extension	Drug
Lipid-lowering agent	36943067	rosuvastatin 20 MG Oral Capsule by A A H	OMOP5194880	RxNorm Extension	Drug
Lipid-lowering agent	36943110	ezetimibe 10 MG / simvastatin 40 MG Oral Tablet Box of 28 by A A H	OMOP5195557	RxNorm Extension	Drug
Lipid-lowering agent	36943145	fenofibrate 67 MG Oral Capsule [Lipantil Micro] Box of 90 by Dowelhurst	OMOP5196898	RxNorm Extension	Drug
Lipid-lowering agent	36943199	niacin 1000 MG Extended Release Oral Tablet [Niaspan] Box of 56 by Abbott	OMOP5195254	RxNorm Extension	Drug
Lipid-lowering agent	36943201	rosuvastatin 20 MG Delayed Release Oral Tablet Box of 28 by Accord	OMOP5194869	RxNorm Extension	Drug
Lipid-lowering agent	36943245	fenofibrate 200 MG Oral Capsule [Lipantil Micro] Box of 28	OMOP5196917	RxNorm Extension	Drug
Lipid-lowering agent	36943291	simvastatin 20 MG Oral Tablet [Zocor] by Mawdsley-Brooks	OMOP5196222	RxNorm Extension	Drug
Lipid-lowering agent	36943308	atorvastatin 80 MG Delayed Release Oral Tablet by Medihealth	OMOP5196503	RxNorm Extension	Drug
Lipid-lowering agent	36943310	fenofibrate 200 MG Oral Capsule [Lipantil Micro] by Dowelhurst	OMOP5196911	RxNorm Extension	Drug
Lipid-lowering agent	36943366	gemfibrozil 600 MG Oral Tablet [Lopid] Box of 30 by Stephar	OMOP5197158	RxNorm Extension	Drug
Lipid-lowering agent	36943400	fenofibrate 67 MG Oral Capsule [Lipantil Micro] by Waymade	OMOP5196888	RxNorm Extension	Drug
Lipid-lowering agent	36943439	rosuvastatin 5 MG Delayed Release Oral Tablet by Medihealth	OMOP5194757	RxNorm Extension	Drug
Lipid-lowering agent	36943570	rosuvastatin 20 MG Delayed Release Oral Tablet Box of 28 by Torrent	OMOP5194876	RxNorm Extension	Drug
Lipid-lowering agent	36943664	fenofibrate 145 MG / simvastatin 40 MG Oral Tablet [Cholib] by Viatris Healthcare	OMOP5196272	RxNorm Extension	Drug
Lipid-lowering agent	36943755	fluvastatin 20 MG Oral Capsule Box of 28 by Viatris Healthcare	OMOP5196801	RxNorm Extension	Drug
Lipid-lowering agent	36943799	gemfibrozil 600 MG Oral Tablet [Lopid] by Stephar	OMOP5197150	RxNorm Extension	Drug
Lipid-lowering agent	36943892	atorvastatin 80 MG Oral Tablet [Lipitor]	OMOP5196530	RxNorm Extension	Drug
Lipid-lowering agent	36943965	simvastatin 10 MG Delayed Release Oral Tablet by Sigma	OMOP5196171	RxNorm Extension	Drug
Lipid-lowering agent	36944014	atorvastatin 10 MG Oral Tablet Box of 28 by Viatris Healthcare	OMOP5196364	RxNorm Extension	Drug
Lipid-lowering agent	36944200	rosuvastatin 5 MG Delayed Release Oral Tablet by Amarox	OMOP5194750	RxNorm Extension	Drug
Lipid-lowering agent	36944299	simvastatin 40 MG Oral Tablet by Viatris Healthcare	OMOP5196250	RxNorm Extension	Drug
Lipid-lowering agent	36944359	simvastatin 10 MG Oral Tablet [Zocor] Box of 28 by Lexon	OMOP5196192	RxNorm Extension	Drug
Lipid-lowering agent	36944408	simvastatin 10 MG Oral Tablet [Zocor] Box of 28 by Dowelhurst	OMOP5196191	RxNorm Extension	Drug
Lipid-lowering agent	36944429	fenofibrate 200 MG Oral Capsule [Lipantil Micro] by Viatris Healthcare	OMOP5196907	RxNorm Extension	Drug
Lipid-lowering agent	36944495	simvastatin 80 MG Oral Tablet by Viatris Healthcare	OMOP5196263	RxNorm Extension	Drug
Lipid-lowering agent	36944549	atorvastatin 10 MG Oral Tablet Box of 28 by Sciecure	OMOP5196367	RxNorm Extension	Drug
Lipid-lowering agent	36944600	atorvastatin 40 MG Delayed Release Oral Tablet [Lipitor] Box of 28 by Viatris Healthcare	OMOP5196464	RxNorm Extension	Drug
Lipid-lowering agent	36944680	fenofibrate 67 MG Extended Release Oral Capsule [Lipantil Micro] Box of 90 by Viatris Healthcare	OMOP5196880	RxNorm Extension	Drug
Lipid-lowering agent	36944799	atorvastatin 80 MG Delayed Release Oral Tablet Box of 28 by Dexcel-Pharma	OMOP5196508	RxNorm Extension	Drug
Lipid-lowering agent	36944952	gemfibrozil 600 MG Oral Tablet [Lopid] by Sigma	OMOP5197155	RxNorm Extension	Drug
Lipid-lowering agent	36945092	ezetimibe 10 MG Oral Tablet by Viatris Healthcare	OMOP5195536	RxNorm Extension	Drug
Lipid-lowering agent	36945094	fenofibrate 67 MG Oral Capsule [Lipantil Micro] by Lexon	OMOP5196887	RxNorm Extension	Drug
Lipid-lowering agent	36945107	niacin 500 MG Extended Release Oral Tablet [Niaspan] by Mawdsley-Brooks	OMOP5195233	RxNorm Extension	Drug
Lipid-lowering agent	36945108	ezetimibe 10 MG / simvastatin 40 MG Oral Tablet by Accord	OMOP5195554	RxNorm Extension	Drug
Lipid-lowering agent	36945264	atorvastatin 20 MG Oral Tablet [Lipitor] by Dowelhurst	OMOP5196423	RxNorm Extension	Drug
Lipid-lowering agent	36945470	atorvastatin 20 MG Delayed Release Oral Tablet Box of 500 by Viatris Healthcare	OMOP5196408	RxNorm Extension	Drug
Lipid-lowering agent	36945598	atorvastatin 80 MG Delayed Release Oral Tablet Box of 28 by Torrent	OMOP5196514	RxNorm Extension	Drug
Lipid-lowering agent	36945691	atorvastatin 40 MG Delayed Release Oral Tablet Box of 28 by Brown & Burk	OMOP5196451	RxNorm Extension	Drug
Lipid-lowering agent	36945692	simvastatin 40 MG Delayed Release Oral Tablet by Viatris Healthcare	OMOP5196231	RxNorm Extension	Drug
Lipid-lowering agent	36945698	rosuvastatin 40 MG Delayed Release Oral Tablet Box of 28 by Medreich	OMOP5194928	RxNorm Extension	Drug
Lipid-lowering agent	36945818	lovastatin 40 MG Oral Tablet [Mevacor] Box of 60	OMOP5197764	RxNorm Extension	Drug
Lipid-lowering agent	36945859	atorvastatin 10 MG Oral Tablet [Lipitor] by Dowelhurst	OMOP5196372	RxNorm Extension	Drug
Lipid-lowering agent	36945878	simvastatin 20 MG Delayed Release Oral Tablet Box of 500 by Medihealth	OMOP5196211	RxNorm Extension	Drug
Lipid-lowering agent	36945893	simvastatin 40 MG Delayed Release Oral Tablet Box of 500 by Medihealth	OMOP5196244	RxNorm Extension	Drug
Lipid-lowering agent	36946173	colesevelam 625 MG Oral Tablet by Dr Reddy's	OMOP5195270	RxNorm Extension	Drug
Lipid-lowering agent	36946195	rosuvastatin 20 MG Delayed Release Oral Tablet Box of 28 by Macleods	OMOP5194874	RxNorm Extension	Drug
Lipid-lowering agent	36946244	atorvastatin 10 MG Delayed Release Oral Tablet by Torrent	OMOP5196337	RxNorm Extension	Drug
Lipid-lowering agent	36946315	rosuvastatin 40 MG Delayed Release Oral Tablet by Medreich	OMOP5194917	RxNorm Extension	Drug
Lipid-lowering agent	36946368	atorvastatin 20 MG Oral Tablet by Sciecure	OMOP5196413	RxNorm Extension	Drug
Lipid-lowering agent	36946448	rosuvastatin 5 MG Delayed Release Oral Tablet by Torrent	OMOP5194756	RxNorm Extension	Drug
Lipid-lowering agent	36946540	rosuvastatin 10 MG Delayed Release Oral Tablet Box of 28 by Xiromed	OMOP5194820	RxNorm Extension	Drug
Lipid-lowering agent	36946593	atorvastatin 80 MG Delayed Release Oral Tablet Box of 28 by NorthStar Healthcare Unlimited Company	OMOP5196513	RxNorm Extension	Drug
Lipid-lowering agent	36946643	Laropiprant 20 MG / niacin 1000 MG Extended Release Oral Tablet [Tredaptive] by Organon	OMOP5192403	RxNorm Extension	Drug
Lipid-lowering agent	36946647	gemfibrozil 600 MG Oral Tablet [Lopid] by Lexon	OMOP5197153	RxNorm Extension	Drug
Lipid-lowering agent	36946894	gemfibrozil 600 MG Oral Tablet [Lopid] Box of 60 by Dowelhurst	OMOP5197165	RxNorm Extension	Drug
Lipid-lowering agent	36946929	gemfibrozil 300 MG Oral Capsule [Lopid] Box of 100	OMOP5197145	RxNorm Extension	Drug
Lipid-lowering agent	36946960	fenofibrate 200 MG Oral Capsule by Viatris Healthcare	OMOP5196905	RxNorm Extension	Drug
Lipid-lowering agent	36947001	atorvastatin 10 MG Delayed Release Oral Tablet by Xiromed	OMOP5196334	RxNorm Extension	Drug
Lipid-lowering agent	36947013	rosuvastatin 40 MG Oral Capsule Box of 28 by A A H	OMOP5194940	RxNorm Extension	Drug
Lipid-lowering agent	36947168	rosuvastatin 5 MG Delayed Release Oral Tablet Box of 28 by Sandoz	OMOP5194769	RxNorm Extension	Drug
Lipid-lowering agent	36947274	rosuvastatin 40 MG Delayed Release Oral Tablet by DE	OMOP5194916	RxNorm Extension	Drug
Lipid-lowering agent	36947335	1.5 ML inclisiran 189 MG/ML Prefilled Syringe [Leqvio] by Novartis	OMOP5208759	RxNorm Extension	Drug
Lipid-lowering agent	36947373	gemfibrozil 600 MG Oral Tablet [Lopid] Box of 60 by DE	OMOP5197164	RxNorm Extension	Drug
Lipid-lowering agent	36947522	rosuvastatin 5 MG Delayed Release Oral Tablet Box of 28 by Rudipharm	OMOP5194761	RxNorm Extension	Drug
Lipid-lowering agent	36947684	atorvastatin 10 MG Delayed Release Oral Tablet by Bristol Labs	OMOP5196339	RxNorm Extension	Drug
Lipid-lowering agent	36947757	fenofibrate 67 MG Extended Release Oral Capsule Box of 90 by Sigma	OMOP5196879	RxNorm Extension	Drug
Lipid-lowering agent	36947770	atorvastatin 20 MG Oral Tablet Box of 90 by Viatris Healthcare	OMOP5196419	RxNorm Extension	Drug
Lipid-lowering agent	36947846	atorvastatin 10 MG Delayed Release Oral Tablet by Upjohn Products	OMOP5196340	RxNorm Extension	Drug
Lipid-lowering agent	36947889	rosuvastatin 20 MG Delayed Release Oral Tablet by Amarox	OMOP5194852	RxNorm Extension	Drug
Lipid-lowering agent	36947944	atorvastatin 80 MG Delayed Release Oral Tablet by Torrent	OMOP5196502	RxNorm Extension	Drug
Lipid-lowering agent	36947963	atorvastatin 30 MG Oral Tablet by Milpharm	OMOP5196432	RxNorm Extension	Drug
Lipid-lowering agent	36947978	gemfibrozil 600 MG Oral Tablet [Lopid] Box of 60 by Waymade	OMOP5197167	RxNorm Extension	Drug
Lipid-lowering agent	36948043	simvastatin 20 MG Oral Tablet Box of 28 by Viatris Healthcare	OMOP5196216	RxNorm Extension	Drug
Lipid-lowering agent	36948128	simvastatin 40 MG Oral Tablet [Zocor] by Organon	OMOP5196254	RxNorm Extension	Drug
Lipid-lowering agent	36948160	atorvastatin 20 MG Oral Tablet [Lipitor] by Waymade	OMOP5196424	RxNorm Extension	Drug
Lipid-lowering agent	36948324	simvastatin 20 MG Oral Tablet [Zocor] by Waymade	OMOP5196221	RxNorm Extension	Drug
Lipid-lowering agent	36948372	rosuvastatin 30 MG Oral Tablet Box of 28 by Alliance	OMOP5194909	RxNorm Extension	Drug
Lipid-lowering agent	36948395	atorvastatin 20 MG Chewable Tablet [Lipitor] by Viatris Healthcare	OMOP5196430	RxNorm Extension	Drug
Lipid-lowering agent	36948432	ezetimibe 10 MG Oral Tablet Box of 28 by Glenmark	OMOP5195545	RxNorm Extension	Drug
Lipid-lowering agent	36948457	atorvastatin 80 MG Delayed Release Oral Tablet by KRKA	OMOP5196501	RxNorm Extension	Drug
Lipid-lowering agent	36948477	rosuvastatin 30 MG Oral Tablet Box of 28 by A A H	OMOP5194910	RxNorm Extension	Drug
Lipid-lowering agent	36948533	rosuvastatin 40 MG Delayed Release Oral Tablet Box of 28 by Macleods	OMOP5194930	RxNorm Extension	Drug
Lipid-lowering agent	36948534	rosuvastatin 20 MG Oral Tablet Box of 28 by Glenmark	OMOP5194891	RxNorm Extension	Drug
Lipid-lowering agent	36948552	ezetimibe 10 MG Oral Tablet Box of 28 by Medreich	OMOP5195543	RxNorm Extension	Drug
Lipid-lowering agent	36948722	fenofibrate 145 MG / simvastatin 20 MG Oral Tablet [Cholib] by Viatris Healthcare	OMOP5196270	RxNorm Extension	Drug
Lipid-lowering agent	36948751	rosuvastatin 10 MG Delayed Release Oral Tablet Box of 28 by Alliance	OMOP5194815	RxNorm Extension	Drug
Lipid-lowering agent	36948790	rosuvastatin 10 MG Delayed Release Oral Tablet by Crescent	OMOP5194807	RxNorm Extension	Drug
Lipid-lowering agent	36948828	simvastatin 80 MG Oral Tablet Box of 28 by Healthcare	OMOP5196264	RxNorm Extension	Drug
Lipid-lowering agent	36948850	simvastatin 10 MG Oral Tablet [Zocor] Box of 30 by Waymade	OMOP5196197	RxNorm Extension	Drug
Lipid-lowering agent	36948920	simvastatin 10 MG Delayed Release Oral Tablet [Zocor] by Mcneil	OMOP5196180	RxNorm Extension	Drug
Lipid-lowering agent	36949002	atorvastatin 20 MG Oral Tablet by Amarox	OMOP5196410	RxNorm Extension	Drug
Lipid-lowering agent	36949013	atorvastatin 20 MG Oral Tablet [Lipitor] Box of 28 by Waymade	OMOP5196427	RxNorm Extension	Drug
Lipid-lowering agent	36949038	atorvastatin 20 MG Delayed Release Oral Tablet by Upjohn Products	OMOP5196394	RxNorm Extension	Drug
Lipid-lowering agent	36949172	rosuvastatin 20 MG Oral Tablet [Crestor] by Lexon	OMOP5194894	RxNorm Extension	Drug
Lipid-lowering agent	36949199	atorvastatin 80 MG Oral Tablet [Lipitor] Box of 28	OMOP5196534	RxNorm Extension	Drug
Lipid-lowering agent	36949252	ezetimibe 10 MG / simvastatin 40 MG Oral Tablet [Inegy] Box of 28 by CST	OMOP5195560	RxNorm Extension	Drug
Lipid-lowering agent	36949343	fenofibrate 67 MG Oral Capsule [Lipantil Micro] Box of 60	OMOP5196890	RxNorm Extension	Drug
Lipid-lowering agent	36949388	atorvastatin 80 MG Delayed Release Oral Tablet Box of 28 by Medihealth	OMOP5196515	RxNorm Extension	Drug
Lipid-lowering agent	36949440	niacin 750 MG Extended Release Oral Tablet [Niaspan] Box of 56	OMOP5195245	RxNorm Extension	Drug
Lipid-lowering agent	36949464	atorvastatin 20 MG Delayed Release Oral Tablet Box of 28 by Brown & Burk	OMOP5196398	RxNorm Extension	Drug
Lipid-lowering agent	36949475	simvastatin 20 MG Delayed Release Oral Tablet [Simvador] by Dexcel-Pharma	OMOP5196215	RxNorm Extension	Drug
Lipid-lowering agent	36949482	atorvastatin 80 MG Delayed Release Oral Tablet by Amarox	OMOP5196493	RxNorm Extension	Drug
Lipid-lowering agent	36949505	simvastatin 20 MG Oral Tablet [Zocor] by Sigma	OMOP5196223	RxNorm Extension	Drug
Lipid-lowering agent	36949532	colesevelam 625 MG Oral Tablet by Alliance	OMOP5195268	RxNorm Extension	Drug
Lipid-lowering agent	36949615	rosuvastatin 5 MG Oral Tablet [Crestor] Box of 28 by DE	OMOP5194794	RxNorm Extension	Drug
Lipid-lowering agent	36949808	rosuvastatin 5 MG Delayed Release Oral Tablet Box of 28 by Torrent	OMOP5194770	RxNorm Extension	Drug
Lipid-lowering agent	36949991	ezetimibe 10 MG Oral Tablet [Ezetrol] Box of 28 by Organon	OMOP5195547	RxNorm Extension	Drug
Lipid-lowering agent	36950023	atorvastatin 20 MG Delayed Release Oral Tablet Box of 30 by Sigma	OMOP5196406	RxNorm Extension	Drug
Lipid-lowering agent	36950036	simvastatin 80 MG Oral Tablet by Healthcare	OMOP5196262	RxNorm Extension	Drug
Lipid-lowering agent	36950129	atorvastatin 40 MG Oral Tablet Box of 28 by Brown & Burk	OMOP5196472	RxNorm Extension	Drug
Lipid-lowering agent	36950172	rosuvastatin 20 MG Oral Tablet [Crestor]	OMOP5194892	RxNorm Extension	Drug
Lipid-lowering agent	36950178	fenofibrate 67 MG Oral Capsule [Lipantil Micro] Box of 60 by Waymade	OMOP5196894	RxNorm Extension	Drug
Lipid-lowering agent	36950204	rosuvastatin 15 MG Oral Tablet by A A H	OMOP5194847	RxNorm Extension	Drug
Lipid-lowering agent	36950276	1.5 ML inclisiran 189 MG/ML Injectable Solution [Leqvio]	OMOP5208756	RxNorm Extension	Drug
Lipid-lowering agent	36950289	fenofibrate 67 MG Extended Release Oral Capsule Box of 90 by Accord	OMOP5196877	RxNorm Extension	Drug
Lipid-lowering agent	36950396	ciprofibrate 100 MG Oral Tablet by Accord	OMOP5204253	RxNorm Extension	Drug
Lipid-lowering agent	36950481	atorvastatin 20 MG Delayed Release Oral Tablet Box of 28 by Torrent	OMOP5196401	RxNorm Extension	Drug
Lipid-lowering agent	36950596	ezetimibe 10 MG Oral Tablet Box of 28 by Morningside	OMOP5195544	RxNorm Extension	Drug
Lipid-lowering agent	36950599	atorvastatin 40 MG Delayed Release Oral Tablet Box of 28 by Torrent	OMOP5196455	RxNorm Extension	Drug
Lipid-lowering agent	36950630	Inclisiran sodium	39492411000001109	dm+d	Drug
Lipid-lowering agent	36950635	atorvastatin 40 MG Oral Tablet Box of 90 by Viatris Healthcare	OMOP5196476	RxNorm Extension	Drug
Lipid-lowering agent	36950823	rosuvastatin 20 MG Delayed Release Oral Tablet Box of 28 by Alliance	OMOP5194870	RxNorm Extension	Drug
Lipid-lowering agent	36950827	colestipol 5000 MG Oral Granules [Colestid] Box of 30 by Pfizer	OMOP5194146	RxNorm Extension	Drug
Lipid-lowering agent	36950864	rosuvastatin 15 MG Oral Tablet Box of 28	OMOP5194848	RxNorm Extension	Drug
Lipid-lowering agent	36950872	rosuvastatin 5 MG Oral Capsule by A A H	OMOP5194775	RxNorm Extension	Drug
Lipid-lowering agent	36950878	rosuvastatin 20 MG Delayed Release Oral Tablet by Milpharm	OMOP5194855	RxNorm Extension	Drug
Lipid-lowering agent	36951005	rosuvastatin 20 MG Delayed Release Oral Tablet Box of 28 by Amarox	OMOP5194865	RxNorm Extension	Drug
Lipid-lowering agent	36951018	atorvastatin 20 MG Delayed Release Oral Tablet Box of 28 by Upjohn Products	OMOP5196405	RxNorm Extension	Drug
Lipid-lowering agent	36951239	atorvastatin 40 MG Delayed Release Oral Tablet by Sciecure	OMOP5196447	RxNorm Extension	Drug
Lipid-lowering agent	36951597	fenofibrate 200 MG Oral Capsule [Lipantil Micro] Box of 30 by Dowelhurst	OMOP5196922	RxNorm Extension	Drug
Lipid-lowering agent	36951621	atorvastatin 20 MG Oral Tablet Box of 500 by Viatris Healthcare	OMOP5196420	RxNorm Extension	Drug
Lipid-lowering agent	36951642	1.5 ML inclisiran 189 MG/ML Injectable Solution	OMOP5208755	RxNorm Extension	Drug
Lipid-lowering agent	36951827	atorvastatin 80 MG Oral Tablet Box of 28 by Amarox	OMOP5196526	RxNorm Extension	Drug
Lipid-lowering agent	36951961	fluvastatin 80 MG Extended Release Oral Tablet Box of 28 by Aspire	OMOP5196805	RxNorm Extension	Drug
Lipid-lowering agent	36952002	niacin 750 MG Extended Release Oral Tablet [Niaspan] by Abbott	OMOP5195242	RxNorm Extension	Drug
Lipid-lowering agent	36952015	rosuvastatin 10 MG Delayed Release Oral Tablet by Xiromed	OMOP5194809	RxNorm Extension	Drug
Lipid-lowering agent	36952027	simvastatin 40 MG Delayed Release Oral Tablet by Phoenix Healthcare Distribution	OMOP5196235	RxNorm Extension	Drug
Lipid-lowering agent	36952066	rosuvastatin 20 MG Oral Capsule by Alliance	OMOP5194879	RxNorm Extension	Drug
Lipid-lowering agent	36952067	atorvastatin 80 MG Delayed Release Oral Tablet Box of 90 by Upjohn Products	OMOP5196518	RxNorm Extension	Drug
Lipid-lowering agent	36952157	simvastatin 80 MG Oral Tablet [Zocor] by Organon	OMOP5196267	RxNorm Extension	Drug
Lipid-lowering agent	36952174	simvastatin 10 MG Delayed Release Oral Tablet [Simvador] Box of 28 by Dexcel-Pharma	OMOP5196182	RxNorm Extension	Drug
Lipid-lowering agent	36952186	rosuvastatin 10 MG Delayed Release Oral Tablet by Amarox	OMOP5194803	RxNorm Extension	Drug
Lipid-lowering agent	36952203	atorvastatin 20 MG Oral Tablet by Brown & Burk	OMOP5196411	RxNorm Extension	Drug
Lipid-lowering agent	36952224	atorvastatin 80 MG Delayed Release Oral Tablet by Sciecure	OMOP5196504	RxNorm Extension	Drug
Lipid-lowering agent	36952413	simvastatin 20 MG Delayed Release Oral Tablet Box of 28 by Mawdsley-Brooks	OMOP5196204	RxNorm Extension	Drug
Lipid-lowering agent	36952454	rosuvastatin 20 MG Delayed Release Oral Tablet by Sun	OMOP5194861	RxNorm Extension	Drug
Lipid-lowering agent	36952567	rosuvastatin 20 MG Oral Tablet [Crestor] Box of 28 by DE	OMOP5194897	RxNorm Extension	Drug
Lipid-lowering agent	36952588	atorvastatin 10 MG Delayed Release Oral Tablet Box of 28 by Amarox	OMOP5196341	RxNorm Extension	Drug
Lipid-lowering agent	36952689	fenofibrate 67 MG Extended Release Oral Capsule [Lipantil Micro] Box of 90 by Sigma	OMOP5196881	RxNorm Extension	Drug
Lipid-lowering agent	36952744	rosuvastatin 5 MG Oral Tablet Box of 28 by Rudipharm	OMOP5194784	RxNorm Extension	Drug
Lipid-lowering agent	36952766	ezetimibe 10 MG Oral Tablet by Morningside	OMOP5195539	RxNorm Extension	Drug
Lipid-lowering agent	36952825	simvastatin 20 MG Delayed Release Oral Tablet Box of 28 by Phoenix Healthcare Distribution	OMOP5196206	RxNorm Extension	Drug
Lipid-lowering agent	36952850	atorvastatin 40 MG Delayed Release Oral Tablet [Lipitor] by Viatris Healthcare	OMOP5196463	RxNorm Extension	Drug
Lipid-lowering agent	36952893	gemfibrozil 300 MG Oral Capsule [Lopid] Box of 100 by Pfizer	OMOP5197146	RxNorm Extension	Drug
Lipid-lowering agent	36953024	fenofibrate 67 MG Oral Capsule [Lipantil Micro] by Dowelhurst	OMOP5196886	RxNorm Extension	Drug
Lipid-lowering agent	36953127	rosuvastatin 5 MG Oral Tablet [Crestor] by Lexon	OMOP5194790	RxNorm Extension	Drug
Lipid-lowering agent	36953167	pravastatin 40 MG Oral Tablet Box of 28 by Viatris Healthcare	OMOP5196934	RxNorm Extension	Drug
Lipid-lowering agent	36953268	150 ML atorvastatin 4 MG/ML Oral Suspension by Rosemont	OMOP5212547	RxNorm Extension	Drug
Lipid-lowering agent	36953311	atorvastatin 20 MG Delayed Release Oral Tablet by Brown & Burk	OMOP5196385	RxNorm Extension	Drug
Lipid-lowering agent	36953436	simvastatin 10 MG Delayed Release Oral Tablet Box of 28 by Medihealth	OMOP5196176	RxNorm Extension	Drug
Lipid-lowering agent	36953492	atorvastatin 10 MG Delayed Release Oral Tablet by Necessity Supplies	OMOP5196332	RxNorm Extension	Drug
Lipid-lowering agent	36953730	rosuvastatin 40 MG Oral Tablet Box of 28 by Amarox	OMOP5194945	RxNorm Extension	Drug
Lipid-lowering agent	36953770	ezetimibe 10 MG Oral Tablet Box of 28 by Milpharm	OMOP5195542	RxNorm Extension	Drug
Lipid-lowering agent	36953847	colesevelam 625 MG Oral Tablet [Cholestagel] by DE	OMOP5195274	RxNorm Extension	Drug
Lipid-lowering agent	36953849	rosuvastatin 20 MG Oral Tablet [Crestor] by Dowelhurst	OMOP5194893	RxNorm Extension	Drug
Lipid-lowering agent	36953861	rosuvastatin 5 MG Delayed Release Oral Tablet by Crescent	OMOP5194752	RxNorm Extension	Drug
Lipid-lowering agent	36953996	rosuvastatin 10 MG Delayed Release Oral Tablet by Viatris Healthcare	OMOP5194805	RxNorm Extension	Drug
Lipid-lowering agent	36954127	rosuvastatin 15 MG Oral Tablet by Zentiva	OMOP5194845	RxNorm Extension	Drug
Lipid-lowering agent	36954135	fenofibrate 67 MG Oral Capsule [Lipantil Micro] Box of 60 by Mawdsley-Brooks	OMOP5196895	RxNorm Extension	Drug
Lipid-lowering agent	36954282	fenofibrate 67 MG Oral Capsule by Alliance	OMOP5196882	RxNorm Extension	Drug
Lipid-lowering agent	36954290	rosuvastatin 5 MG Delayed Release Oral Tablet Box of 28 by Zentiva	OMOP5194762	RxNorm Extension	Drug
Lipid-lowering agent	36954371	simvastatin 40 MG Delayed Release Oral Tablet [Simvador] Box of 28 by Dexcel-Pharma	OMOP5196249	RxNorm Extension	Drug
Lipid-lowering agent	36954550	simvastatin 20 MG Oral Tablet [Zocor] Box of 28	OMOP5196224	RxNorm Extension	Drug
Lipid-lowering agent	36954711	fenofibrate 200 MG Oral Capsule [Lipantil Micro] by Mawdsley-Brooks	OMOP5196914	RxNorm Extension	Drug
Lipid-lowering agent	36954720	rosuvastatin 10 MG Oral Tablet Box of 28 by Rudipharm	OMOP5194836	RxNorm Extension	Drug
Lipid-lowering agent	36954776	inclisiran 189 MG/ML Injectable Solution	OMOP5201056	RxNorm Extension	Drug
Lipid-lowering agent	36954865	atorvastatin 20 MG Oral Tablet Box of 28 by Amarox	OMOP5196414	RxNorm Extension	Drug
Lipid-lowering agent	36955036	niacin 375 MG Extended Release Oral Tablet [Niaspan] Box of 7 by Abbott	OMOP5195231	RxNorm Extension	Drug
Lipid-lowering agent	36955059	atorvastatin 40 MG Oral Tablet Box of 28 by Sciecure	OMOP5196475	RxNorm Extension	Drug
Lipid-lowering agent	36955250	rosuvastatin 20 MG Delayed Release Oral Tablet Box of 28 by Glenmark	OMOP5194878	RxNorm Extension	Drug
Lipid-lowering agent	36955316	ezetimibe 10 MG / simvastatin 80 MG Oral Tablet [Inegy] Box of 28 by Organon	OMOP5195567	RxNorm Extension	Drug
Lipid-lowering agent	36955336	rosuvastatin 20 MG Delayed Release Oral Tablet by Rudipharm	OMOP5194853	RxNorm Extension	Drug
Lipid-lowering agent	36955339	atorvastatin 40 MG Oral Tablet Box of 28 by Torrent	OMOP5196474	RxNorm Extension	Drug
Lipid-lowering agent	36955715	simvastatin 40 MG Delayed Release Oral Tablet [Zocor] Box of 28 by Necessity Supplies	OMOP5196246	RxNorm Extension	Drug
Lipid-lowering agent	36955881	atorvastatin 10 MG Oral Tablet by Sciecure	OMOP5196362	RxNorm Extension	Drug
Lipid-lowering agent	36956029	rosuvastatin 20 MG Delayed Release Oral Tablet by Sandoz	OMOP5194859	RxNorm Extension	Drug
Lipid-lowering agent	36956050	atorvastatin 40 MG Oral Tablet [Lipitor] Box of 30 by DE	OMOP5196487	RxNorm Extension	Drug
Lipid-lowering agent	36956054	colesevelam 625 MG Oral Tablet by A A H	OMOP5195269	RxNorm Extension	Drug
Lipid-lowering agent	36956236	gemfibrozil 600 MG Oral Tablet [Lopid] Box of 30	OMOP5197157	RxNorm Extension	Drug
Lipid-lowering agent	36956292	rosuvastatin 10 MG Delayed Release Oral Tablet Box of 28 by Aristo	OMOP5194824	RxNorm Extension	Drug
Lipid-lowering agent	36956454	atorvastatin 10 MG Delayed Release Oral Tablet Box of 28 by Bristol Labs	OMOP5196351	RxNorm Extension	Drug
Lipid-lowering agent	36956503	simvastatin 40 MG Delayed Release Oral Tablet [Simvador] by Dexcel-Pharma	OMOP5196248	RxNorm Extension	Drug
Lipid-lowering agent	36956554	fenofibrate 67 MG Oral Capsule [Lipantil Micro] Box of 90 by Viatris Healthcare	OMOP5196896	RxNorm Extension	Drug
Lipid-lowering agent	36956635	atorvastatin 80 MG Delayed Release Oral Tablet by Brown & Burk	OMOP5196497	RxNorm Extension	Drug
Lipid-lowering agent	36956746	atorvastatin 40 MG Delayed Release Oral Tablet by Brown & Burk	OMOP5196439	RxNorm Extension	Drug
Lipid-lowering agent	36956757	rosuvastatin 40 MG Delayed Release Oral Tablet Box of 28 by Amarox	OMOP5194923	RxNorm Extension	Drug
Lipid-lowering agent	36956769	simvastatin 40 MG Oral Tablet [Zocor] Box of 28 by Mawdsley-Brooks	OMOP5196260	RxNorm Extension	Drug
Lipid-lowering agent	36956857	Bempedoic acid	870523005	dm+d	Drug
Lipid-lowering agent	36956921	rosuvastatin 40 MG Oral Capsule by Alliance	OMOP5194937	RxNorm Extension	Drug
Lipid-lowering agent	36957025	rosuvastatin 5 MG Delayed Release Oral Tablet by Rudipharm	OMOP5194751	RxNorm Extension	Drug
Lipid-lowering agent	36957056	atorvastatin 40 MG Oral Tablet [Lipitor] by DE	OMOP5196480	RxNorm Extension	Drug
Lipid-lowering agent	36957156	ezetimibe 10 MG / simvastatin 20 MG Oral Tablet [Inegy] by Organon	OMOP5195552	RxNorm Extension	Drug
Lipid-lowering agent	36957322	niacin 500 MG Extended Release Oral Tablet [Niaspan] Box of 7 by Abbott	OMOP5195236	RxNorm Extension	Drug
Lipid-lowering agent	36957325	fenofibrate 200 MG Oral Capsule [Lipantil Micro] Box of 30 by DE	OMOP5196921	RxNorm Extension	Drug
Lipid-lowering agent	36957343	rosuvastatin 40 MG Delayed Release Oral Tablet Box of 28 by Relonchem	OMOP5194929	RxNorm Extension	Drug
Lipid-lowering agent	36957349	rosuvastatin 20 MG Delayed Release Oral Tablet Box of 28 by TEVA	OMOP5194875	RxNorm Extension	Drug
Lipid-lowering agent	36957366	fluvastatin 80 MG Extended Release Oral Tablet by Aspire	OMOP5196804	RxNorm Extension	Drug
Lipid-lowering agent	36957414	niacin 375 MG Extended Release Oral Tablet [Niaspan] by Abbott	OMOP5195229	RxNorm Extension	Drug
Lipid-lowering agent	36957491	rosuvastatin 40 MG Delayed Release Oral Tablet Box of 28 by DE	OMOP5194927	RxNorm Extension	Drug
Lipid-lowering agent	36957657	rosuvastatin 40 MG Oral Tablet Box of 28 by Glenmark	OMOP5194949	RxNorm Extension	Drug
Lipid-lowering agent	36957721	rosuvastatin 30 MG Oral Tablet Box of 28 by Zentiva	OMOP5194908	RxNorm Extension	Drug
Lipid-lowering agent	36957817	atorvastatin 10 MG Oral Tablet [Lipitor] Box of 30 by Mawdsley-Brooks	OMOP5196378	RxNorm Extension	Drug
Lipid-lowering agent	36957849	atorvastatin 80 MG Delayed Release Oral Tablet Box of 28 by Mawdsley-Brooks	OMOP5196509	RxNorm Extension	Drug
Lipid-lowering agent	36957936	150 ML atorvastatin 4 MG/ML Oral Suspension by Alliance	OMOP5212546	RxNorm Extension	Drug
Lipid-lowering agent	36958018	rosuvastatin 5 MG Delayed Release Oral Tablet by Sandoz	OMOP5194754	RxNorm Extension	Drug
Lipid-lowering agent	36958028	atorvastatin 40 MG Oral Tablet [Lipitor] Box of 30 by Waymade	OMOP5196488	RxNorm Extension	Drug
Lipid-lowering agent	36958106	rosuvastatin 40 MG Oral Tablet Box of 28 by Crescent	OMOP5194947	RxNorm Extension	Drug
Lipid-lowering agent	36958175	atorvastatin 10 MG Oral Tablet [Lipitor] by DE	OMOP5196371	RxNorm Extension	Drug
Lipid-lowering agent	36958237	simvastatin 10 MG Delayed Release Oral Tablet Box of 28 by Brown & Burk	OMOP5196175	RxNorm Extension	Drug
Lipid-lowering agent	36958248	rosuvastatin 5 MG Oral Tablet [Crestor] Box of 30	OMOP5194799	RxNorm Extension	Drug
Lipid-lowering agent	36958685	rosuvastatin 40 MG Delayed Release Oral Tablet by A A H	OMOP5194915	RxNorm Extension	Drug
Lipid-lowering agent	36958749	fenofibrate 67 MG Oral Capsule [Lipantil Micro] by DE	OMOP5196885	RxNorm Extension	Drug
Lipid-lowering agent	36959008	atorvastatin 80 MG Delayed Release Oral Tablet by Upjohn Products	OMOP5196505	RxNorm Extension	Drug
Lipid-lowering agent	36959120	atorvastatin 40 MG Delayed Release Oral Tablet by Medihealth	OMOP5196446	RxNorm Extension	Drug
Lipid-lowering agent	36959193	simvastatin 40 MG Oral Tablet Box of 500 by Alliance	OMOP5196251	RxNorm Extension	Drug
Lipid-lowering agent	36959245	ezetimibe 10 MG Oral Tablet by Milpharm	OMOP5195537	RxNorm Extension	Drug
Lipid-lowering agent	36959256	rosuvastatin 10 MG Delayed Release Oral Tablet Box of 28 by Viatris Healthcare	OMOP5194814	RxNorm Extension	Drug
Lipid-lowering agent	36959570	simvastatin 40 MG Oral Tablet Box of 500 by Medihealth	OMOP5196252	RxNorm Extension	Drug
Lipid-lowering agent	36959590	fenofibrate 67 MG Oral Capsule [Lipantil Micro] by Mawdsley-Brooks	OMOP5196889	RxNorm Extension	Drug
Lipid-lowering agent	36959648	atorvastatin 40 MG Delayed Release Oral Tablet by Mawdsley-Brooks	OMOP5196438	RxNorm Extension	Drug
Lipid-lowering agent	36959694	atorvastatin 10 MG Delayed Release Oral Tablet Box of 28 by Accord	OMOP5196343	RxNorm Extension	Drug
Lipid-lowering agent	36959711	rosuvastatin 20 MG Oral Tablet [Crestor] Box of 28 by Mawdsley-Brooks	OMOP5194900	RxNorm Extension	Drug
Lipid-lowering agent	36959874	simvastatin 40 MG Oral Tablet [Zocor] by Lexon	OMOP5196255	RxNorm Extension	Drug
Lipid-lowering agent	36959879	rosuvastatin 40 MG Oral Tablet [Crestor] Box of 28	OMOP5194951	RxNorm Extension	Drug
Lipid-lowering agent	36959885	atorvastatin 10 MG Oral Tablet [Lipitor] by Waymade	OMOP5196374	RxNorm Extension	Drug
Lipid-lowering agent	36959900	atorvastatin 80 MG Delayed Release Oral Tablet by Xiromed	OMOP5196498	RxNorm Extension	Drug
Lipid-lowering agent	36960121	100 ML atorvastatin 2 MG/ML Oral Suspension	OMOP5212149	RxNorm Extension	Drug
Lipid-lowering agent	36960285	rosuvastatin 20 MG Oral Tablet by Glenmark	OMOP5194886	RxNorm Extension	Drug
Lipid-lowering agent	36960420	rosuvastatin 40 MG Delayed Release Oral Tablet Box of 28 by Crescent	OMOP5194925	RxNorm Extension	Drug
Lipid-lowering agent	36960469	simvastatin 40 MG Oral Tablet [Zocor] Box of 28	OMOP5196257	RxNorm Extension	Drug
Lipid-lowering agent	36960482	atorvastatin 10 MG Delayed Release Oral Tablet Box of 28 by Brown & Burk	OMOP5196345	RxNorm Extension	Drug
Lipid-lowering agent	36960523	1.5 ML inclisiran 189 MG/ML Prefilled Syringe [Leqvio]	OMOP5208758	RxNorm Extension	Drug
Lipid-lowering agent	36960531	rosuvastatin 5 MG Oral Tablet [Crestor] Box of 28	OMOP5194793	RxNorm Extension	Drug
Lipid-lowering agent	36960603	atorvastatin 20 MG Oral Tablet Box of 28 by Sciecure	OMOP5196418	RxNorm Extension	Drug
Lipid-lowering agent	36960636	gemfibrozil 300 MG Oral Capsule [Lopid] Box of 112 by Pfizer	OMOP5197148	RxNorm Extension	Drug
Lipid-lowering agent	36960682	fenofibrate 200 MG Oral Capsule [Lipantil Micro] Box of 28 by Waymade	OMOP5196918	RxNorm Extension	Drug
Lipid-lowering agent	36960690	atorvastatin 80 MG Delayed Release Oral Tablet Box of 28 by Brown & Burk	OMOP5196510	RxNorm Extension	Drug
Lipid-lowering agent	36960722	rosuvastatin 10 MG Oral Tablet [Crestor] Box of 28 by Waymade	OMOP5194843	RxNorm Extension	Drug
Lipid-lowering agent	36960761	simvastatin 40 MG Delayed Release Oral Tablet Box of 28 by Medihealth	OMOP5196240	RxNorm Extension	Drug
Lipid-lowering agent	36960870	simvastatin 20 MG Oral Tablet [Zocor] Box of 28 by Sigma	OMOP5196230	RxNorm Extension	Drug
Lipid-lowering agent	36960901	rosuvastatin 10 MG Delayed Release Oral Tablet Box of 28 by Macleods	OMOP5194819	RxNorm Extension	Drug
Lipid-lowering agent	36961039	fenofibrate 267 MG Oral Capsule [Lipantil Micro] Box of 28 by Viatris Healthcare	OMOP5196928	RxNorm Extension	Drug
Lipid-lowering agent	36961061	atorvastatin 10 MG Delayed Release Oral Tablet by NorthStar Healthcare Unlimited Company	OMOP5196336	RxNorm Extension	Drug
Lipid-lowering agent	36961122	atorvastatin 40 MG Delayed Release Oral Tablet by Phoenix Healthcare Distribution	OMOP5196442	RxNorm Extension	Drug
Lipid-lowering agent	36961138	simvastatin 40 MG Oral Tablet [Zocor] Box of 28 by Necessity Supplies	OMOP5196258	RxNorm Extension	Drug
Lipid-lowering agent	36961241	rosuvastatin 10 MG Oral Capsule Box of 28 by Alliance	OMOP5194828	RxNorm Extension	Drug
Lipid-lowering agent	36961313	fenofibrate 200 MG Oral Capsule [Lipantil Micro] Box of 30 by Sigma	OMOP5196926	RxNorm Extension	Drug
Lipid-lowering agent	36961365	rosuvastatin 10 MG Oral Tablet Box of 28 by Glenmark	OMOP5194839	RxNorm Extension	Drug
Lipid-lowering agent	36961720	atorvastatin 10 MG Delayed Release Oral Tablet by Milpharm	OMOP5196331	RxNorm Extension	Drug
Lipid-lowering agent	36961758	ezetimibe 10 MG / simvastatin 80 MG Oral Tablet Box of 28 by A A H	OMOP5195565	RxNorm Extension	Drug
Lipid-lowering agent	36961819	simvastatin 20 MG Oral Tablet [Zocor]	OMOP5196218	RxNorm Extension	Drug
Lipid-lowering agent	36961833	atorvastatin 80 MG Delayed Release Oral Tablet by Milpharm	OMOP5196496	RxNorm Extension	Drug
Lipid-lowering agent	36961878	colesevelam 625 MG Oral Tablet Box of 180 by A A H	OMOP5195272	RxNorm Extension	Drug
Lipid-lowering agent	36961954	gemfibrozil 600 MG Oral Tablet [Lopid] by Pfizer	OMOP5197156	RxNorm Extension	Drug
Lipid-lowering agent	36961978	rosuvastatin 40 MG Delayed Release Oral Tablet by Glenmark	OMOP5194922	RxNorm Extension	Drug
Lipid-lowering agent	36962047	rosuvastatin 20 MG Delayed Release Oral Tablet by Crescent	OMOP5194854	RxNorm Extension	Drug
Lipid-lowering agent	36962082	atorvastatin 40 MG Delayed Release Oral Tablet by Amarox	OMOP5196436	RxNorm Extension	Drug
Lipid-lowering agent	36962140	atorvastatin 20 MG Delayed Release Oral Tablet Box of 28 by KRKA	OMOP5196400	RxNorm Extension	Drug
Lipid-lowering agent	36962176	simvastatin 10 MG Delayed Release Oral Tablet Box of 28 by Viatris Healthcare	OMOP5196174	RxNorm Extension	Drug
Lipid-lowering agent	36962185	niacin 750 MG Extended Release Oral Tablet [Niaspan] Box of 56 by Mawdsley-Brooks	OMOP5195246	RxNorm Extension	Drug
Lipid-lowering agent	36962219	rosuvastatin 10 MG Delayed Release Oral Tablet Box of 28 by DE	OMOP5194817	RxNorm Extension	Drug
Lipid-lowering agent	36962423	atorvastatin 20 MG Delayed Release Oral Tablet Box of 28 by Accord	OMOP5196397	RxNorm Extension	Drug
Lipid-lowering agent	36962473	rosuvastatin 20 MG Oral Tablet by Rudipharm	OMOP5194884	RxNorm Extension	Drug
Lipid-lowering agent	36962534	rosuvastatin 40 MG Oral Capsule by A A H	OMOP5194938	RxNorm Extension	Drug
Lipid-lowering agent	36962558	rosuvastatin 40 MG Delayed Release Oral Tablet by Zentiva	OMOP5194913	RxNorm Extension	Drug
Lipid-lowering agent	36962564	rosuvastatin 20 MG Delayed Release Oral Tablet Box of 28 by Rudipharm	OMOP5194866	RxNorm Extension	Drug
Lipid-lowering agent	36962617	atorvastatin 60 MG Oral Tablet Box of 28 by KRKA	OMOP5196492	RxNorm Extension	Drug
Lipid-lowering agent	36962741	ezetimibe 10 MG Oral Tablet Box of 28 by Viatris Healthcare	OMOP5195541	RxNorm Extension	Drug
Lipid-lowering agent	36962759	atorvastatin 20 MG Oral Tablet [Lipitor] Box of 28	OMOP5196425	RxNorm Extension	Drug
Lipid-lowering agent	36962848	atorvastatin 80 MG Delayed Release Oral Tablet by Viatris Healthcare	OMOP5196494	RxNorm Extension	Drug
Lipid-lowering agent	36962875	rosuvastatin 20 MG Delayed Release Oral Tablet Box of 28 by Milpharm	OMOP5194873	RxNorm Extension	Drug
Lipid-lowering agent	36962911	atorvastatin 80 MG Oral Tablet Box of 28 by Sciecure	OMOP5196529	RxNorm Extension	Drug
Lipid-lowering agent	36962971	simvastatin 20 MG Delayed Release Oral Tablet by Bristol Labs	OMOP5196202	RxNorm Extension	Drug
Lipid-lowering agent	36963045	fenofibrate 67 MG Extended Release Oral Capsule Box of 90 by Alliance	OMOP5196878	RxNorm Extension	Drug
Lipid-lowering agent	36963255	pravastatin 20 MG Oral Tablet Box of 28 by Viatris Healthcare	OMOP5196932	RxNorm Extension	Drug
Lipid-lowering agent	36963274	rosuvastatin 10 MG Oral Tablet by Glenmark	OMOP5194834	RxNorm Extension	Drug
Lipid-lowering agent	36963334	simvastatin 40 MG Delayed Release Oral Tablet Box of 28 by Sigma	OMOP5196239	RxNorm Extension	Drug
Lipid-lowering agent	36963497	atorvastatin 80 MG Oral Tablet by Viatris Healthcare	OMOP5196521	RxNorm Extension	Drug
Lipid-lowering agent	36963565	atorvastatin 40 MG Delayed Release Oral Tablet Box of 90 by Upjohn Products	OMOP5196460	RxNorm Extension	Drug
Lipid-lowering agent	36963619	rosuvastatin 10 MG Delayed Release Oral Tablet Box of 28 by Sun	OMOP5194822	RxNorm Extension	Drug
Lipid-lowering agent	36963691	rosuvastatin 10 MG Delayed Release Oral Tablet by TEVA	OMOP5194810	RxNorm Extension	Drug
Lipid-lowering agent	36963738	rosuvastatin 40 MG Delayed Release Oral Tablet by Aristo	OMOP5194921	RxNorm Extension	Drug
Lipid-lowering agent	36963796	simvastatin 20 MG Delayed Release Oral Tablet by Milpharm	OMOP5196198	RxNorm Extension	Drug
Lipid-lowering agent	36963913	gemfibrozil 600 MG Oral Tablet [Lopid] by Waymade	OMOP5197154	RxNorm Extension	Drug
Lipid-lowering agent	36963949	atorvastatin 40 MG Oral Tablet by Sciecure	OMOP5196470	RxNorm Extension	Drug
Lipid-lowering agent	36963998	inclisiran Injectable Solution [Leqvio]	OMOP5201055	RxNorm Extension	Drug
Lipid-lowering agent	36964019	simvastatin 10 MG Oral Tablet [Zocor] Box of 30 by Dowelhurst	OMOP5196196	RxNorm Extension	Drug
Lipid-lowering agent	36964112	atorvastatin 40 MG Delayed Release Oral Tablet by KRKA	OMOP5196444	RxNorm Extension	Drug
Lipid-lowering agent	36964146	atorvastatin 10 MG Oral Tablet Box of 28 by Torrent	OMOP5196366	RxNorm Extension	Drug
Lipid-lowering agent	36964185	rosuvastatin 5 MG Oral Tablet [Crestor] by DE	OMOP5194788	RxNorm Extension	Drug
Lipid-lowering agent	36964302	rosuvastatin 20 MG Delayed Release Oral Tablet by Xiromed	OMOP5194858	RxNorm Extension	Drug
Lipid-lowering agent	36964367	rosuvastatin 20 MG Delayed Release Oral Tablet by Macleods	OMOP5194857	RxNorm Extension	Drug
Lipid-lowering agent	36964446	atorvastatin 40 MG Delayed Release Oral Tablet by Xiromed	OMOP5196440	RxNorm Extension	Drug
Lipid-lowering agent	36964500	rosuvastatin 10 MG Oral Tablet by Amarox	OMOP5194830	RxNorm Extension	Drug
Lipid-lowering agent	36964525	fenofibrate 67 MG Oral Capsule [Lipantil Micro] Box of 60 by DE	OMOP5196891	RxNorm Extension	Drug
Lipid-lowering agent	36964617	colesevelam 625 MG Oral Tablet Box of 180 by Alliance	OMOP5195271	RxNorm Extension	Drug
Lipid-lowering agent	36964653	simvastatin 40 MG Oral Tablet [Zocor] by Mawdsley-Brooks	OMOP5196256	RxNorm Extension	Drug
Lipid-lowering agent	36964672	atorvastatin 4 MG/ML Oral Suspension by Alliance	OMOP5196327	RxNorm Extension	Drug
Lipid-lowering agent	36964815	rosuvastatin 40 MG Delayed Release Oral Tablet Box of 28 by A A H	OMOP5194926	RxNorm Extension	Drug
Lipid-lowering agent	36964854	inclisiran 189 MG/ML Prefilled Syringe [Leqvio]	OMOP5201058	RxNorm Extension	Drug
Lipid-lowering agent	36965058	ezetimibe 10 MG Oral Tablet by Medreich	OMOP5195538	RxNorm Extension	Drug
Lipid-lowering agent	36965096	rosuvastatin 10 MG Oral Capsule Box of 28 by A A H	OMOP5194829	RxNorm Extension	Drug
Lipid-lowering agent	36965451	atorvastatin 40 MG Oral Tablet [Lipitor] by Viatris Healthcare	OMOP5196478	RxNorm Extension	Drug
Lipid-lowering agent	36965482	simvastatin 40 MG Delayed Release Oral Tablet Box of 28 by Brown & Burk	OMOP5196238	RxNorm Extension	Drug
Lipid-lowering agent	36965553	rosuvastatin 40 MG Oral Tablet by Glenmark	OMOP5194944	RxNorm Extension	Drug
Lipid-lowering agent	36965572	rosuvastatin 40 MG Delayed Release Oral Tablet by Rudipharm	OMOP5194912	RxNorm Extension	Drug
Lipid-lowering agent	36965661	atorvastatin 20 MG Oral Tablet [Lipitor] by DE	OMOP5196422	RxNorm Extension	Drug
Lipid-lowering agent	36965770	atorvastatin 80 MG Delayed Release Oral Tablet Box of 28 by Bristol Labs	OMOP5196517	RxNorm Extension	Drug
Lipid-lowering agent	36965773	rosuvastatin 5 MG Delayed Release Oral Tablet Box of 28 by Alliance	OMOP5194764	RxNorm Extension	Drug
Lipid-lowering agent	36966091	rosuvastatin 5 MG Oral Tablet Box of 28 by Crescent	OMOP5194785	RxNorm Extension	Drug
Lipid-lowering agent	36966291	fenofibrate 67 MG Oral Capsule [Lipantil Micro] Box of 90 by Lexon	OMOP5196899	RxNorm Extension	Drug
Lipid-lowering agent	36966479	atorvastatin 10 MG Delayed Release Oral Tablet Box of 90 by Viatris Healthcare	OMOP5196354	RxNorm Extension	Drug
Lipid-lowering agent	36966664	rosuvastatin 40 MG Oral Tablet by Rudipharm	OMOP5194942	RxNorm Extension	Drug
Lipid-lowering agent	36966778	rosuvastatin 5 MG Delayed Release Oral Tablet Box of 28 by Sun	OMOP5194771	RxNorm Extension	Drug
Lipid-lowering agent	36966782	ezetimibe 10 MG / simvastatin 80 MG Oral Tablet [Inegy] by Organon	OMOP5195566	RxNorm Extension	Drug
Lipid-lowering agent	36966895	rosuvastatin 5 MG Oral Tablet by Amarox	OMOP5194778	RxNorm Extension	Drug
Lipid-lowering agent	36966964	niacin 500 MG Extended Release Oral Tablet [Niaspan] Box of 7	OMOP5195235	RxNorm Extension	Drug
Lipid-lowering agent	36966980	gemfibrozil 600 MG Oral Tablet [Lopid] Box of 30 by Sigma	OMOP5197159	RxNorm Extension	Drug
Lipid-lowering agent	36966988	atorvastatin 10 MG Delayed Release Oral Tablet Box of 30 by Sigma	OMOP5196353	RxNorm Extension	Drug
Lipid-lowering agent	36967109	gemfibrozil 600 MG Oral Tablet [Lopid] Box of 56	OMOP5197160	RxNorm Extension	Drug
Lipid-lowering agent	36967133	fluvastatin 40 MG Oral Capsule by Viatris Healthcare	OMOP5196802	RxNorm Extension	Drug
Lipid-lowering agent	36967171	rosuvastatin 40 MG Oral Tablet Box of 28 by KRKA	OMOP5194948	RxNorm Extension	Drug
Lipid-lowering agent	36967176	atorvastatin 10 MG Oral Tablet Box of 90 by Viatris Healthcare	OMOP5196368	RxNorm Extension	Drug
Lipid-lowering agent	36967205	pravastatin 40 MG Oral Tablet by Viatris Healthcare	OMOP5196933	RxNorm Extension	Drug
Lipid-lowering agent	36967363	rosuvastatin 20 MG Delayed Release Oral Tablet by Aristo	OMOP5194863	RxNorm Extension	Drug
Lipid-lowering agent	36967552	rosuvastatin 10 MG Delayed Release Oral Tablet Box of 28 by Medihealth	OMOP5194823	RxNorm Extension	Drug
Lipid-lowering agent	36967557	atorvastatin 10 MG Delayed Release Oral Tablet by Brown & Burk	OMOP5196333	RxNorm Extension	Drug
Lipid-lowering agent	36967564	niacin 1000 MG Extended Release Oral Tablet [Niaspan] by Abbott	OMOP5195250	RxNorm Extension	Drug
Lipid-lowering agent	36967569	atorvastatin 40 MG Delayed Release Oral Tablet Box of 28 by Medihealth	OMOP5196456	RxNorm Extension	Drug
Lipid-lowering agent	36967596	rosuvastatin 5 MG Oral Tablet [Crestor] Box of 30 by Waymade	OMOP5194801	RxNorm Extension	Drug
Lipid-lowering agent	36967598	niacin 500 MG Extended Release Oral Tablet [Niaspan] Box of 56	OMOP5195237	RxNorm Extension	Drug
Lipid-lowering agent	36967629	atorvastatin 80 MG Oral Tablet by Torrent	OMOP5196524	RxNorm Extension	Drug
Lipid-lowering agent	36967673	rosuvastatin 5 MG Delayed Release Oral Tablet Box of 28 by Xiromed	OMOP5194767	RxNorm Extension	Drug
Lipid-lowering agent	36967761	atorvastatin 20 MG Oral Tablet [Lipitor] Box of 30 by DE	OMOP5196429	RxNorm Extension	Drug
Lipid-lowering agent	36967800	rosuvastatin 5 MG Oral Capsule Box of 28 by Alliance	OMOP5194776	RxNorm Extension	Drug
Lipid-lowering agent	36967813	atorvastatin 40 MG Oral Tablet [Lipitor] Box of 28 by Waymade	OMOP5196485	RxNorm Extension	Drug
Lipid-lowering agent	36967828	rosuvastatin 10 MG Delayed Release Oral Tablet Box of 28 by Rudipharm	OMOP5194813	RxNorm Extension	Drug
Lipid-lowering agent	36967840	rosuvastatin 15 MG Oral Tablet Box of 28 by A A H	OMOP5194851	RxNorm Extension	Drug
Lipid-lowering agent	36967926	rosuvastatin 10 MG Delayed Release Oral Tablet by Glenmark	OMOP5194811	RxNorm Extension	Drug
Lipid-lowering agent	36968092	atorvastatin 80 MG Delayed Release Oral Tablet [Lipitor] Box of 28 by Viatris Healthcare	OMOP5196519	RxNorm Extension	Drug
Lipid-lowering agent	36968152	simvastatin 20 MG Delayed Release Oral Tablet Box of 28 by Genesis	OMOP5196205	RxNorm Extension	Drug
Lipid-lowering agent	36968157	simvastatin 40 MG Oral Tablet [Zocor] Box of 28 by Lexon	OMOP5196259	RxNorm Extension	Drug
Lipid-lowering agent	36968235	bezafibrate 200 MG Oral Tablet Box of 100 by Viatris Healthcare	OMOP5202855	RxNorm Extension	Drug
Lipid-lowering agent	36968300	atorvastatin 10 MG Delayed Release Oral Tablet Box of 28 by Sciecure	OMOP5196350	RxNorm Extension	Drug
Lipid-lowering agent	36968330	fenofibrate 200 MG Oral Capsule [Lipantil Micro] Box of 30 by Lexon	OMOP5196923	RxNorm Extension	Drug
Lipid-lowering agent	36968448	rosuvastatin 10 MG Delayed Release Oral Tablet by Rudipharm	OMOP5194804	RxNorm Extension	Drug
Lipid-lowering agent	36968510	simvastatin 20 MG Oral Tablet [Zocor] Box of 28 by Waymade	OMOP5196228	RxNorm Extension	Drug
Lipid-lowering agent	36968522	bezafibrate 400 MG Extended Release Oral Tablet by Noumed Life Sciences	OMOP5202857	RxNorm Extension	Drug
Lipid-lowering agent	36968653	atorvastatin 10 MG Oral Tablet [Lipitor] Box of 84 by Dowelhurst	OMOP5196380	RxNorm Extension	Drug
Lipid-lowering agent	36968747	simvastatin 40 MG Delayed Release Oral Tablet by Brown & Burk	OMOP5196234	RxNorm Extension	Drug
Lipid-lowering agent	36968762	atorvastatin 80 MG Delayed Release Oral Tablet by NorthStar Healthcare Unlimited Company	OMOP5196500	RxNorm Extension	Drug
Lipid-lowering agent	36968811	atorvastatin 10 MG Delayed Release Oral Tablet Box of 30 by Necessity Supplies	OMOP5196352	RxNorm Extension	Drug
Lipid-lowering agent	36968842	rosuvastatin 5 MG Oral Tablet [Crestor] Box of 30 by Mawdsley-Brooks	OMOP5194802	RxNorm Extension	Drug
Lipid-lowering agent	36968880	atorvastatin 40 MG Delayed Release Oral Tablet Box of 28 by Amarox	OMOP5196448	RxNorm Extension	Drug
Lipid-lowering agent	36968884	rosuvastatin 10 MG Oral Tablet by Crescent	OMOP5194833	RxNorm Extension	Drug
Lipid-lowering agent	36968890	atorvastatin 40 MG Oral Tablet by Brown & Burk	OMOP5196467	RxNorm Extension	Drug
Lipid-lowering agent	36968941	150 ML atorvastatin 4 MG/ML Oral Suspension	OMOP5212545	RxNorm Extension	Drug
Lipid-lowering agent	36969032	fenofibrate 67 MG Oral Capsule [Lipantil Micro] Box of 90 by Sigma	OMOP5196902	RxNorm Extension	Drug
Lipid-lowering agent	36969114	niacin 1000 MG Extended Release Oral Tablet [Niaspan] Box of 56	OMOP5195252	RxNorm Extension	Drug
Lipid-lowering agent	36969145	rosuvastatin 20 MG Oral Tablet [Crestor] Box of 30	OMOP5194902	RxNorm Extension	Drug
Lipid-lowering agent	36969254	fenofibrate 200 MG Oral Capsule Box of 28 by Viatris Healthcare	OMOP5196906	RxNorm Extension	Drug
Lipid-lowering agent	36969317	rosuvastatin 20 MG Oral Tablet by Crescent	OMOP5194885	RxNorm Extension	Drug
Lipid-lowering agent	36969367	atorvastatin 20 MG Delayed Release Oral Tablet by Medihealth	OMOP5196391	RxNorm Extension	Drug
Lipid-lowering agent	36969400	simvastatin 20 MG Delayed Release Oral Tablet Box of 28 by Viatris Healthcare	OMOP5196203	RxNorm Extension	Drug
Lipid-lowering agent	36969416	rosuvastatin 40 MG Delayed Release Oral Tablet Box of 28 by Glenmark	OMOP5194936	RxNorm Extension	Drug
Lipid-lowering agent	36969803	gemfibrozil 600 MG Oral Tablet [Lopid] Box of 60	OMOP5197163	RxNorm Extension	Drug
Lipid-lowering agent	36969838	ezetimibe 10 MG / simvastatin 20 MG Oral Tablet by A A H	OMOP5195549	RxNorm Extension	Drug
Lipid-lowering agent	37171591	Inclisiran	39492511000001108	SNOMED	Drug
Lipid-lowering agent	37407343	bempedoic acid 180 MG / ezetimibe 10 MG Oral Tablet [Nexlizet]	72426081830	NDC	Drug
Lipid-lowering agent	37497963	niacin Extended Release Oral Tablet [B3-500-Gr]	2265522	RxNorm	Drug
Lipid-lowering agent	37499009	bempedoic acid	2282403	RxNorm	Drug
Lipid-lowering agent	37499010	bempedoic acid 180 MG	2282404	RxNorm	Drug
Lipid-lowering agent	37499011	bempedoic acid Oral Product	2282405	RxNorm	Drug
Lipid-lowering agent	37499012	bempedoic acid Pill	2282406	RxNorm	Drug
Lipid-lowering agent	37499013	bempedoic acid Oral Tablet	2282407	RxNorm	Drug
Lipid-lowering agent	37499014	bempedoic acid 180 MG Oral Tablet	2282408	RxNorm	Drug
Lipid-lowering agent	37499016	bempedoic acid 180 MG [Nexletol]	2282410	RxNorm	Drug
Lipid-lowering agent	37499017	bempedoic acid Oral Tablet [Nexletol]	2282411	RxNorm	Drug
Lipid-lowering agent	37499018	Nexletol Oral Product	2282412	RxNorm	Drug
Lipid-lowering agent	37499019	Nexletol Pill	2282413	RxNorm	Drug
Lipid-lowering agent	37499020	bempedoic acid 180 MG Oral Tablet [Nexletol]	2282414	RxNorm	Drug
Lipid-lowering agent	37499090	bempedoic acid / ezetimibe Oral Product	2283226	RxNorm	Drug
Lipid-lowering agent	37499091	bempedoic acid / ezetimibe Pill	2283227	RxNorm	Drug
Lipid-lowering agent	37499092	bempedoic acid / ezetimibe Oral Tablet	2283228	RxNorm	Drug
Lipid-lowering agent	37499093	bempedoic acid 180 MG / ezetimibe 10 MG Oral Tablet	2283230	RxNorm	Drug
Lipid-lowering agent	37499095	bempedoic acid 180 MG / ezetimibe 10 MG [Nexlizet]	2283232	RxNorm	Drug
Lipid-lowering agent	37499096	bempedoic acid / ezetimibe Oral Tablet [Nexlizet]	2283233	RxNorm	Drug
Lipid-lowering agent	37499097	Nexlizet Oral Product	2283234	RxNorm	Drug
Lipid-lowering agent	37499098	Nexlizet Pill	2283235	RxNorm	Drug
Lipid-lowering agent	37499099	bempedoic acid 180 MG / ezetimibe 10 MG Oral Tablet [Nexlizet]	2283236	RxNorm	Drug
Lipid-lowering agent	37592115	atorvastatin 80 MG Delayed Release Oral Tablet by Accord	OMOP4781566	RxNorm Extension	Drug
Lipid-lowering agent	37592116	atorvastatin 80 MG Oral Tablet by Accord	OMOP4781567	RxNorm Extension	Drug
Lipid-lowering agent	37592117	atorvastatin 10 MG Delayed Release Oral Tablet by Accord	OMOP4781568	RxNorm Extension	Drug
Lipid-lowering agent	37592118	atorvastatin 10 MG Oral Tablet by Accord	OMOP4781569	RxNorm Extension	Drug
Lipid-lowering agent	37592119	atorvastatin 20 MG Delayed Release Oral Tablet by Medical Valley	OMOP4781570	RxNorm Extension	Drug
Lipid-lowering agent	37592120	atorvastatin 20 MG Delayed Release Oral Tablet by Accord	OMOP4781571	RxNorm Extension	Drug
Lipid-lowering agent	37592121	atorvastatin 20 MG Oral Tablet by Medical Valley	OMOP4781572	RxNorm Extension	Drug
Lipid-lowering agent	37592122	atorvastatin 20 MG Oral Tablet by Accord	OMOP4781573	RxNorm Extension	Drug
Lipid-lowering agent	37592123	atorvastatin 40 MG Delayed Release Oral Tablet by Medical Valley	OMOP4781574	RxNorm Extension	Drug
Lipid-lowering agent	37592124	atorvastatin 40 MG Delayed Release Oral Tablet by Accord	OMOP4781575	RxNorm Extension	Drug
Lipid-lowering agent	37592125	atorvastatin 40 MG Delayed Release Oral Tablet [Sortis] by Axicorp	OMOP4781576	RxNorm Extension	Drug
Lipid-lowering agent	37592126	atorvastatin 40 MG Oral Tablet by Medical Valley	OMOP4781577	RxNorm Extension	Drug
Lipid-lowering agent	37592127	atorvastatin 40 MG Oral Tablet by Accord	OMOP4781578	RxNorm Extension	Drug
Lipid-lowering agent	37592128	atorvastatin 40 MG Oral Tablet [Sortis] by Axicorp	OMOP4781579	RxNorm Extension	Drug
Lipid-lowering agent	37592129	atorvastatin 80 MG / ezetimibe 10 MG Oral Tablet [Atozet] Box of 100 by Fd	OMOP4781580	RxNorm Extension	Drug
Lipid-lowering agent	37592130	atorvastatin 80 MG / ezetimibe 10 MG Oral Tablet [Atozet] Box of 100 by Axicorp	OMOP4781581	RxNorm Extension	Drug
Lipid-lowering agent	37592131	atorvastatin 10 MG / ezetimibe 10 MG Oral Tablet [Atozet] Box of 100 by Fd	OMOP4781582	RxNorm Extension	Drug
Lipid-lowering agent	37592132	atorvastatin 20 MG / ezetimibe 10 MG Oral Tablet [Atozet] Box of 100 by 2care4	OMOP4781583	RxNorm Extension	Drug
Lipid-lowering agent	37592133	atorvastatin 20 MG / ezetimibe 10 MG Oral Tablet [Atozet] Box of 100 by Fd	OMOP4781584	RxNorm Extension	Drug
Lipid-lowering agent	37592134	atorvastatin 40 MG / ezetimibe 10 MG Oral Tablet [Atozet] Box of 100 by 2care4	OMOP4781585	RxNorm Extension	Drug
Lipid-lowering agent	37592135	atorvastatin 40 MG / ezetimibe 10 MG Oral Tablet [Atozet] Box of 100 by Fd	OMOP4781586	RxNorm Extension	Drug
Lipid-lowering agent	37592256	rosuvastatin 20 MG Delayed Release Oral Tablet by Novartis	OMOP4781704	RxNorm Extension	Drug
Lipid-lowering agent	37592257	rosuvastatin 20 MG Delayed Release Oral Tablet by 1 A	OMOP4781705	RxNorm Extension	Drug
Lipid-lowering agent	37592258	rosuvastatin 20 MG Oral Tablet by Novartis	OMOP4781706	RxNorm Extension	Drug
Lipid-lowering agent	37592259	rosuvastatin 20 MG Oral Tablet by 1 A	OMOP4781707	RxNorm Extension	Drug
Lipid-lowering agent	37592260	rosuvastatin 40 MG Oral Tablet by Medical Valley	OMOP4781708	RxNorm Extension	Drug
Lipid-lowering agent	37592261	ezetimibe 10 MG / rosuvastatin 10 MG Oral Tablet Box of 30	OMOP4781709	RxNorm Extension	Drug
Lipid-lowering agent	37592262	ezetimibe 10 MG / rosuvastatin 10 MG Oral Tablet Box of 30 by Novartis	OMOP4781710	RxNorm Extension	Drug
Lipid-lowering agent	37592263	ezetimibe 10 MG / rosuvastatin 10 MG Oral Tablet Box of 100	OMOP4781711	RxNorm Extension	Drug
Lipid-lowering agent	37592264	ezetimibe 10 MG / rosuvastatin 10 MG Oral Tablet Box of 100 by Novartis	OMOP4781712	RxNorm Extension	Drug
Lipid-lowering agent	37592265	ezetimibe 10 MG / rosuvastatin 10 MG Oral Tablet [ROSUZET] Box of 100	OMOP4781713	RxNorm Extension	Drug
Lipid-lowering agent	37592266	ezetimibe 10 MG / rosuvastatin 10 MG Oral Tablet [ROSUZET] Box of 100 by Aristo	OMOP4781714	RxNorm Extension	Drug
Lipid-lowering agent	37592267	ezetimibe 10 MG / rosuvastatin 20 MG Oral Tablet Box of 30	OMOP4781715	RxNorm Extension	Drug
Lipid-lowering agent	37592269	ezetimibe 10 MG / rosuvastatin 20 MG Oral Tablet Box of 30 by Novartis	OMOP4781716	RxNorm Extension	Drug
Lipid-lowering agent	37592270	ezetimibe 10 MG / rosuvastatin 5 MG Oral Tablet Box of 30	OMOP4781717	RxNorm Extension	Drug
Lipid-lowering agent	37592271	ezetimibe 10 MG / rosuvastatin 5 MG Oral Tablet Box of 30 by Novartis	OMOP4781718	RxNorm Extension	Drug
Lipid-lowering agent	37592272	ezetimibe 10 MG / rosuvastatin 5 MG Oral Tablet Box of 100	OMOP4781719	RxNorm Extension	Drug
Lipid-lowering agent	37592273	ezetimibe 10 MG / rosuvastatin 5 MG Oral Tablet Box of 100 by Novartis	OMOP4781720	RxNorm Extension	Drug
Lipid-lowering agent	37592452	ezetimibe Oral Tablet [Ezetimib Glenmark]	OMOP4781900	RxNorm Extension	Drug
Lipid-lowering agent	37592453	ezetimibe Oral Tablet [Ezetimib Accord]	OMOP4781901	RxNorm Extension	Drug
Lipid-lowering agent	37592454	ezetimibe 10 MG [Ezetimib Glenmark]	OMOP4781902	RxNorm Extension	Drug
Lipid-lowering agent	37592455	ezetimibe 10 MG [Ezetimib Accord]	OMOP4781903	RxNorm Extension	Drug
Lipid-lowering agent	37592456	ezetimibe 10 MG Oral Tablet [Ezetimib Glenmark]	OMOP4781904	RxNorm Extension	Drug
Lipid-lowering agent	37592457	ezetimibe 10 MG Oral Tablet [Ezetimib Glenmark] by Glenmark	OMOP4781905	RxNorm Extension	Drug
Lipid-lowering agent	37592458	ezetimibe 10 MG Oral Tablet [Ezetimib Accord]	OMOP4781906	RxNorm Extension	Drug
Lipid-lowering agent	37592459	ezetimibe 10 MG Oral Tablet [Ezetimib Accord] by Accord	OMOP4781907	RxNorm Extension	Drug
Lipid-lowering agent	37592460	ezetimibe 10 MG Oral Tablet by Medical Valley	OMOP4781908	RxNorm Extension	Drug
Lipid-lowering agent	37592461	ezetimibe 10 MG Oral Tablet by Aurobindo	OMOP4781909	RxNorm Extension	Drug
Lipid-lowering agent	37592462	ezetimibe 10 MG Oral Tablet by Sanofi	OMOP4781910	RxNorm Extension	Drug
Lipid-lowering agent	37592463	ezetimibe 10 MG Oral Tablet by Ratiopharm	OMOP4781911	RxNorm Extension	Drug
Lipid-lowering agent	37592464	ezetimibe 10 MG Oral Tablet by Denk	OMOP4781912	RxNorm Extension	Drug
Lipid-lowering agent	37592465	ezetimibe 10 MG Oral Tablet by Aliud	OMOP4781913	RxNorm Extension	Drug
Lipid-lowering agent	37592466	ezetimibe 10 MG Oral Tablet by Betapharm	OMOP4781914	RxNorm Extension	Drug
Lipid-lowering agent	37592467	ezetimibe 10 MG Oral Tablet by AbZ-Pharma	OMOP4781915	RxNorm Extension	Drug
Lipid-lowering agent	37592469	ezetimibe 10 MG Oral Tablet by Heumann	OMOP4781916	RxNorm Extension	Drug
Lipid-lowering agent	37592470	ezetimibe 10 MG Oral Tablet [Zetia] by Emra-Med	OMOP4781917	RxNorm Extension	Drug
Lipid-lowering agent	37592471	ezetimibe 10 MG Oral Tablet [Ezetrol] by Kohlpharma	OMOP4781918	RxNorm Extension	Drug
Lipid-lowering agent	37592472	ezetimibe 10 MG / Simvastatin 80 MG [EZESIMVA]	OMOP4781919	RxNorm Extension	Drug
Lipid-lowering agent	37592473	ezetimibe 10 MG / Simvastatin 80 MG Oral Tablet Box of 100 by 1 A	OMOP4781920	RxNorm Extension	Drug
Lipid-lowering agent	37592474	ezetimibe 10 MG / Simvastatin 80 MG Oral Tablet [EZESIMVA]	OMOP4781921	RxNorm Extension	Drug
Lipid-lowering agent	37592475	ezetimibe 10 MG / Simvastatin 80 MG Oral Tablet [EZESIMVA] Box of 100	OMOP4781922	RxNorm Extension	Drug
Lipid-lowering agent	37592476	ezetimibe 10 MG / Simvastatin 80 MG Oral Tablet [EZESIMVA] Box of 100 by Novartis	OMOP4781923	RxNorm Extension	Drug
Lipid-lowering agent	37592477	ezetimibe 10 MG / Simvastatin 10 MG Oral Tablet Box of 100 by Mylan	OMOP4781924	RxNorm Extension	Drug
Lipid-lowering agent	37592478	ezetimibe 10 MG / Simvastatin 10 MG Oral Tablet Box of 100 by 1 A	OMOP4781925	RxNorm Extension	Drug
Lipid-lowering agent	37592479	ezetimibe 10 MG / Simvastatin 10 MG Oral Tablet [Inegy] Box of 100 by Gerke	OMOP4781926	RxNorm Extension	Drug
Lipid-lowering agent	37592480	ezetimibe 10 MG / Simvastatin 40 MG Oral Tablet Box of 30 by Ratiopharm	OMOP4781927	RxNorm Extension	Drug
Lipid-lowering agent	37592481	ezetimibe 10 MG / Simvastatin 40 MG Oral Tablet Box of 30 by Stada	OMOP4781928	RxNorm Extension	Drug
Lipid-lowering agent	37592482	ezetimibe 10 MG / Simvastatin 40 MG Oral Tablet Box of 50 by Aliud	OMOP4781929	RxNorm Extension	Drug
Lipid-lowering agent	37592483	ezetimibe 10 MG / Simvastatin 40 MG Oral Tablet Box of 100 by Ratiopharm	OMOP4781930	RxNorm Extension	Drug
Lipid-lowering agent	37592484	ezetimibe 10 MG / Simvastatin 40 MG Oral Tablet Box of 100 by 1 A	OMOP4781931	RxNorm Extension	Drug
Lipid-lowering agent	37592485	ezetimibe 10 MG / Simvastatin 40 MG Oral Tablet Box of 100 by Aliud	OMOP4781932	RxNorm Extension	Drug
Lipid-lowering agent	37592486	ezetimibe 10 MG / Simvastatin 40 MG Oral Tablet Box of 100 by AbZ-Pharma	OMOP4781933	RxNorm Extension	Drug
Lipid-lowering agent	37592487	ezetimibe 10 MG / Simvastatin 40 MG Oral Tablet [Vytorin] Box of 100 by Orifarm Leverkus	OMOP4781934	RxNorm Extension	Drug
Lipid-lowering agent	37592488	ezetimibe 10 MG / Simvastatin 20 MG Oral Tablet Box of 100 by Mylan	OMOP4781935	RxNorm Extension	Drug
Lipid-lowering agent	37592489	ezetimibe 10 MG / Simvastatin 20 MG Oral Tablet Box of 100 by Aliud	OMOP4781936	RxNorm Extension	Drug
Lipid-lowering agent	37592490	ezetimibe 10 MG / Simvastatin 20 MG Oral Tablet Box of 100 by AbZ-Pharma	OMOP4781937	RxNorm Extension	Drug
Lipid-lowering agent	37592491	ezetimibe 10 MG / Simvastatin 20 MG Oral Tablet [EZESIMVA] Box of 100	OMOP4781938	RxNorm Extension	Drug
Lipid-lowering agent	37592492	ezetimibe 10 MG / Simvastatin 20 MG Oral Tablet [EZESIMVA] Box of 100 by Novartis	OMOP4781939	RxNorm Extension	Drug
Lipid-lowering agent	37592917	Niacin 500 MG Oral Capsule by Hecht	OMOP4782358	RxNorm Extension	Drug
Lipid-lowering agent	37593264	Simvastatin 5 MG Oral Tablet [Simvastatin Real] by Dolorgiet	OMOP4782703	RxNorm Extension	Drug
Lipid-lowering agent	37593265	Simvastatin 10 MG Delayed Release Oral Tablet [Simva Basics] by Basics	OMOP4782704	RxNorm Extension	Drug
Lipid-lowering agent	37593426	fluvastatin 80 MG Extended Release Oral Tablet by Holsten	OMOP4782863	RxNorm Extension	Drug
Lipid-lowering agent	37593787	1 ML alirocumab 150 MG/ML Prefilled Syringe [Praluent] by Eurim-Pharm	OMOP4783219	RxNorm Extension	Drug
Lipid-lowering agent	37593788	1 ML alirocumab 150 MG/ML Prefilled Syringe [Praluent] by Kohlpharma	OMOP4783220	RxNorm Extension	Drug
Lipid-lowering agent	37593789	1 ML alirocumab 75 MG/ML Prefilled Syringe [Praluent] by Abacus Medicine	OMOP4783221	RxNorm Extension	Drug
Lipid-lowering agent	37593790	1 ML alirocumab 75 MG/ML Prefilled Syringe [Praluent] by European	OMOP4783222	RxNorm Extension	Drug
Lipid-lowering agent	37593795	1 ML evolocumab 140 MG/ML Prefilled Syringe [Repatha] by Eurim-Pharm	OMOP4783227	RxNorm Extension	Drug
Lipid-lowering agent	37593796	1 ML evolocumab 140 MG/ML Prefilled Syringe [Repatha] by Kohlpharma	OMOP4783228	RxNorm Extension	Drug
Lipid-lowering agent	37594146	5380 MG Cholestyramine Resin 0.738 MG/MG Oral Granules [Vasosan P] by Dr Felgentraeger Oeko-Chem	OMOP4783572	RxNorm Extension	Drug
Lipid-lowering agent	37594147	5380 MG Cholestyramine Resin 0.738 MG/MG Oral Granules [Vasosan S] by Dr Felgentraeger Oeko-Chem	OMOP4783573	RxNorm Extension	Drug
Lipid-lowering agent	37594148	5400 MG Cholestyramine Resin 0.738 MG/MG Oral Granules	OMOP4783574	RxNorm Extension	Drug
Lipid-lowering agent	37594149	5400 MG Cholestyramine Resin 0.738 MG/MG Oral Granules [Vasosan P]	OMOP4783575	RxNorm Extension	Drug
Lipid-lowering agent	37594150	5400 MG Cholestyramine Resin 0.738 MG/MG Oral Granules [Vasosan P] by Dr Felgentraeger Oeko-Chem	OMOP4783576	RxNorm Extension	Drug
Lipid-lowering agent	37594151	5400 MG Cholestyramine Resin 0.738 MG/MG Oral Granules [Vasosan S]	OMOP4783577	RxNorm Extension	Drug
Lipid-lowering agent	37594152	5400 MG Cholestyramine Resin 0.738 MG/MG Oral Granules [Vasosan S] by Dr Felgentraeger Oeko-Chem	OMOP4783578	RxNorm Extension	Drug
Lipid-lowering agent	40000917	lovastatin / niacin Extended Release Oral Tablet	379039	RxNorm	Drug
Lipid-lowering agent	40000918	Lovastatin / Nicotinic Acid Oral Tablet	378287	RxNorm	Drug
Lipid-lowering agent	40000919	Lovastatin / Nicotinic Acid Oral Tablet [Advicor]	368644	RxNorm	Drug
Lipid-lowering agent	40000926	Lovastatin 20 MG / Nicotinic Acid 1000 MG Extended Release Tablet	359814	RxNorm	Drug
Lipid-lowering agent	40000927	Lovastatin 20 MG / Nicotinic Acid 1000 MG Oral Tablet	349284	RxNorm	Drug
Lipid-lowering agent	40000928	Lovastatin 20 MG / Nicotinic Acid 1000 MG Oral Tablet [Advicor]	352105	RxNorm	Drug
Lipid-lowering agent	40000929	Lovastatin 20 MG / Nicotinic Acid 500 MG Extended Release Tablet	359815	RxNorm	Drug
Lipid-lowering agent	40000930	Lovastatin 20 MG / Nicotinic Acid 500 MG Oral Tablet	349283	RxNorm	Drug
Lipid-lowering agent	40000931	Lovastatin 20 MG / Nicotinic Acid 500 MG Oral Tablet [Advicor]	352103	RxNorm	Drug
Lipid-lowering agent	40000932	Lovastatin 20 MG / Nicotinic Acid 750 MG Extended Release Tablet	359816	RxNorm	Drug
Lipid-lowering agent	40000933	Lovastatin 20 MG / Nicotinic Acid 750 MG Oral Tablet	349282	RxNorm	Drug
Lipid-lowering agent	40000934	Lovastatin 20 MG / Nicotinic Acid 750 MG Oral Tablet [Advicor]	352104	RxNorm	Drug
Lipid-lowering agent	40000940	Lovastatin 24 Hour Extended Release Tablet	379193	RxNorm	Drug
Lipid-lowering agent	40000951	lovastatin Extended Release Oral Tablet	378724	RxNorm	Drug
Lipid-lowering agent	40000952	lovastatin Extended Release Oral Tablet [Altocor]	369952	RxNorm	Drug
Lipid-lowering agent	40000953	lovastatin Oral Tablet	372652	RxNorm	Drug
Lipid-lowering agent	40000954	lovastatin Oral Tablet [Mevacor]	368931	RxNorm	Drug
Lipid-lowering agent	40008941	amlodipine / atorvastatin Oral Tablet	405788	RxNorm	Drug
Lipid-lowering agent	40008945	Amlodipine 10 MG / atorvastatin 10 MG Oral Tablet	404016	RxNorm	Drug
Lipid-lowering agent	40008946	Amlodipine 10 MG / atorvastatin 20 MG Oral Tablet	404017	RxNorm	Drug
Lipid-lowering agent	40008947	Amlodipine 10 MG / atorvastatin 40 MG Oral Tablet	404012	RxNorm	Drug
Lipid-lowering agent	40008954	Amlodipine 2.5 MG / atorvastatin 10 MG Oral Tablet	477284	RxNorm	Drug
Lipid-lowering agent	40008955	Amlodipine 2.5 MG / atorvastatin 20 MG Oral Tablet	477289	RxNorm	Drug
Lipid-lowering agent	40008956	Amlodipine 2.5 MG / atorvastatin 40 MG Oral Tablet	477291	RxNorm	Drug
Lipid-lowering agent	40008963	Amlodipine 5 MG / atorvastatin 10 MG Oral Tablet	404014	RxNorm	Drug
Lipid-lowering agent	40008964	Amlodipine 5 MG / atorvastatin 20 MG Oral Tablet	404015	RxNorm	Drug
Lipid-lowering agent	40008965	Amlodipine 5 MG / atorvastatin 40 MG Oral Tablet	404010	RxNorm	Drug
Lipid-lowering agent	40010636	Atorvastatin Calcium	477287	RxNorm	Drug
Lipid-lowering agent	40012612	Aspirin / Pravastatin Oral Tablet	405803	RxNorm	Drug
Lipid-lowering agent	40012613	Aspirin / Pravastatin Oral Tablet [Pravigard Pac]	406208	RxNorm	Drug
Lipid-lowering agent	40013604	Aspirin 325 MG / Pravastatin 20 MG Oral Tablet [Pravigard Pac]	404581	RxNorm	Drug
Lipid-lowering agent	40013606	Aspirin 325 MG / Pravastatin 40 MG Oral Tablet [Pravigard Pac]	404583	RxNorm	Drug
Lipid-lowering agent	40013607	Aspirin 325 MG / Pravastatin 80 MG Oral Tablet	403874	RxNorm	Drug
Lipid-lowering agent	40013608	Aspirin 325 MG / Pravastatin 80 MG Oral Tablet [Pravigard Pac]	404585	RxNorm	Drug
Lipid-lowering agent	40014582	Aspirin 81 MG / Pravastatin 20 MG Oral Tablet [Pravigard Pac]	404580	RxNorm	Drug
Lipid-lowering agent	40014583	Aspirin 81 MG / Pravastatin 40 MG Oral Tablet	403871	RxNorm	Drug
Lipid-lowering agent	40014584	Aspirin 81 MG / Pravastatin 40 MG Oral Tablet [Pravigard Pac]	404582	RxNorm	Drug
Lipid-lowering agent	40014586	Aspirin 81 MG / Pravastatin 80 MG Oral Tablet [Pravigard Pac]	404584	RxNorm	Drug
Lipid-lowering agent	40019489	bezafibrate Extended Release Oral Tablet	371069	RxNorm	Drug
Lipid-lowering agent	40019490	bezafibrate Oral Tablet	371068	RxNorm	Drug
Lipid-lowering agent	40025372	colestipol Oral Tablet	374415	RxNorm	Drug
Lipid-lowering agent	40025373	colestipol Oral Tablet [Colestid]	368090	RxNorm	Drug
Lipid-lowering agent	40025609	cholestyramine resin / diclofenac Oral Capsule	438945	RxNorm	Drug
Lipid-lowering agent	40025636	cholestyramine resin Chewable Tablet	438530	RxNorm	Drug
Lipid-lowering agent	40025642	cholestyramine resin Oral Tablet	371484	RxNorm	Drug
Lipid-lowering agent	40025707	clofibrate / nicotinyl alcohol Oral Capsule	376205	RxNorm	Drug
Lipid-lowering agent	40025718	clofibrate Oral Capsule	371568	RxNorm	Drug
Lipid-lowering agent	40025719	clofibrate Oral Capsule [Atromid]	366757	RxNorm	Drug
Lipid-lowering agent	40025720	clofibrate Oral Tablet	371569	RxNorm	Drug
Lipid-lowering agent	40031860	diphenhydramine / niacin Oral Capsule	435573	RxNorm	Drug
Lipid-lowering agent	40035980	dimenhydrinate / niacin / pentylenetetrazole Oral Capsule	378129	RxNorm	Drug
Lipid-lowering agent	40035981	dimenhydrinate / niacin Oral Capsule	371867	RxNorm	Drug
Lipid-lowering agent	40035982	dimenhydrinate / niacin Oral Tablet	371868	RxNorm	Drug
Lipid-lowering agent	40037632	fenofibrate / pantethine Oral Capsule	376931	RxNorm	Drug
Lipid-lowering agent	40037688	fenofibrate Delayed Release Oral Capsule	439656	RxNorm	Drug
Lipid-lowering agent	40037689	fenofibrate Extended Release Oral Capsule	439654	RxNorm	Drug
Lipid-lowering agent	40037690	fenofibrate Extended Release Oral Tablet	379820	RxNorm	Drug
Lipid-lowering agent	40037691	fenofibrate Oral Capsule	379815	RxNorm	Drug
Lipid-lowering agent	40037692	fenofibrate Oral Capsule [Lipantil Micro]	379825	RxNorm	Drug
Lipid-lowering agent	40037693	fenofibrate Oral Capsule [Lipanthyl]	379824	RxNorm	Drug
Lipid-lowering agent	40037694	fenofibrate Oral Capsule [Lipidil Supra]	406136	RxNorm	Drug
Lipid-lowering agent	40037982	fenofibrate Oral Capsule [Lofibra]	366781	RxNorm	Drug
Lipid-lowering agent	40037983	fenofibrate Oral Capsule [Tricor]	366430	RxNorm	Drug
Lipid-lowering agent	40037984	fenofibrate Oral Tablet	379818	RxNorm	Drug
Lipid-lowering agent	40037985	fenofibrate Oral Tablet [Tricor]	368613	RxNorm	Drug
Lipid-lowering agent	40047880	gemfibrozil Extended Release Oral Tablet	372301	RxNorm	Drug
Lipid-lowering agent	40047881	gemfibrozil Oral Capsule	372299	RxNorm	Drug
Lipid-lowering agent	40047882	gemfibrozil Oral Capsule [Emfib]	379573	RxNorm	Drug
Lipid-lowering agent	40047883	gemfibrozil Oral Capsule [Lopid]	379574	RxNorm	Drug
Lipid-lowering agent	40047884	gemfibrozil Oral Tablet	372300	RxNorm	Drug
Lipid-lowering agent	40047885	gemfibrozil Oral Tablet [Gemcor]	369511	RxNorm	Drug
Lipid-lowering agent	40047886	gemfibrozil Oral Tablet [Lopid]	369510	RxNorm	Drug
Lipid-lowering agent	40050921	inositol / niacin Oral Capsule	376154	RxNorm	Drug
Lipid-lowering agent	40050922	inositol / niacin Oral Tablet	440646	RxNorm	Drug
Lipid-lowering agent	40054620	ezetimibe / simvastatin Oral Tablet	476348	RxNorm	Drug
Lipid-lowering agent	40054628	ezetimibe Oral Tablet	378303	RxNorm	Drug
Lipid-lowering agent	40054629	ezetimibe Oral Tablet [Zetia]	368566	RxNorm	Drug
Lipid-lowering agent	40058422	fluvastatin 24 Hour Extended Release Tablet	375521	RxNorm	Drug
Lipid-lowering agent	40058429	fluvastatin 80 MG Extended Release Tablet [Lescol XL]	284480	RxNorm	Drug
Lipid-lowering agent	40058430	fluvastatin 80 MG Oral Tablet	349054	RxNorm	Drug
Lipid-lowering agent	40058431	fluvastatin Extended Release Oral Tablet	375074	RxNorm	Drug
Lipid-lowering agent	40058432	fluvastatin Extended Release Tablet [Lescol XL]	370058	RxNorm	Drug
Lipid-lowering agent	40058433	fluvastatin Oral Capsule	372255	RxNorm	Drug
Lipid-lowering agent	40058434	fluvastatin Oral Capsule [Lescol]	366775	RxNorm	Drug
Lipid-lowering agent	40058435	fluvastatin Oral Tablet	378264	RxNorm	Drug
Lipid-lowering agent	40059440	colesevelam Oral Tablet	374632	RxNorm	Drug
Lipid-lowering agent	40059441	colesevelam Oral Tablet [Welchol]	368175	RxNorm	Drug
Lipid-lowering agent	40060003	etofibrate Extended Release Oral Capsule	439420	RxNorm	Drug
Lipid-lowering agent	40064797	meclizine / niacin Oral Tablet	372732	RxNorm	Drug
Lipid-lowering agent	40067658	niacin / pentylenetetrazole Extended Release Oral Tablet	375884	RxNorm	Drug
Lipid-lowering agent	40067659	niacin / pheniramine Oral Capsule	376276	RxNorm	Drug
Lipid-lowering agent	40067660	niacin / pheniramine Oral Tablet	375886	RxNorm	Drug
Lipid-lowering agent	40067664	niacin / zinc citrate Oral Tablet	446726	RxNorm	Drug
Lipid-lowering agent	40067665	niacin / pentifylline Extended Release Oral Tablet	373279	RxNorm	Drug
Lipid-lowering agent	40068061	niacin Extended Release Oral Capsule	373048	RxNorm	Drug
Lipid-lowering agent	40068062	niacin Extended Release Oral Capsule [Nico-400]	366913	RxNorm	Drug
Lipid-lowering agent	40068063	niacin Extended Release Oral Capsule [Nicobid Tempules]	366912	RxNorm	Drug
Lipid-lowering agent	40068064	niacin Extended Release Oral Capsule [Slo-Niacin]	366911	RxNorm	Drug
Lipid-lowering agent	40068065	niacin Extended Release Oral Tablet	205199	RxNorm	Drug
Lipid-lowering agent	40068066	niacin Extended Release Oral Tablet [Niaspan]	380894	RxNorm	Drug
Lipid-lowering agent	40068067	niacin Extended Release Oral Tablet [Slo-Niacin]	370010	RxNorm	Drug
Lipid-lowering agent	40068069	niacin Oral Capsule	373047	RxNorm	Drug
Lipid-lowering agent	40068070	niacin Oral Solution	373051	RxNorm	Drug
Lipid-lowering agent	40068071	niacin Oral Solution [Nicotinex]	364614	RxNorm	Drug
Lipid-lowering agent	40068072	niacin Oral Tablet	373053	RxNorm	Drug
Lipid-lowering agent	40068073	niacin Oral Tablet [B-3-50]	367672	RxNorm	Drug
Lipid-lowering agent	40068075	niacin Oral Tablet [Niacor B3]	368098	RxNorm	Drug
Lipid-lowering agent	40068076	niacin Oral Tablet [Niacor]	93469	RxNorm	Drug
Lipid-lowering agent	40068077	niacin Oral Tablet [Nicolar]	93471	RxNorm	Drug
Lipid-lowering agent	40072746	niacin / niacinamide / phenobarbital Oral Tablet	377004	RxNorm	Drug
Lipid-lowering agent	40072747	niacin / niacinamide Extended Release Oral Tablet	446721	RxNorm	Drug
Lipid-lowering agent	40072748	niacin / niacinamide Oral Tablet	446719	RxNorm	Drug
Lipid-lowering agent	40078403	Pravastatin 10 MG Oral Tablet [Lipostat]	104492	RxNorm	Drug
Lipid-lowering agent	40078407	Pravastatin 20 MG Oral Tablet [Lipostat]	104493	RxNorm	Drug
Lipid-lowering agent	40078411	Pravastatin 40 MG Oral Tablet [Lipostat]	153310	RxNorm	Drug
Lipid-lowering agent	40078418	pravastatin Oral Tablet	373560	RxNorm	Drug
Lipid-lowering agent	40078419	Pravastatin Oral Tablet [Lipostat]	379813	RxNorm	Drug
Lipid-lowering agent	40078420	pravastatin Oral Tablet [Pravachol]	368322	RxNorm	Drug
Lipid-lowering agent	40083920	simvastatin Oral Tablet	373888	RxNorm	Drug
Lipid-lowering agent	40083921	simvastatin Oral Tablet [Zocor]	368276	RxNorm	Drug
Lipid-lowering agent	40092897	buclizine / hydroxyzine / niacin Oral Tablet	438076	RxNorm	Drug
Lipid-lowering agent	40092951	cerivastatin 0.2 MG Oral Tablet [Baycol]	213051	RxNorm	Drug
Lipid-lowering agent	40092955	cerivastatin 0.3 MG Oral Tablet [Baycol]	213052	RxNorm	Drug
Lipid-lowering agent	40092963	cerivastatin Oral Tablet	371359	RxNorm	Drug
Lipid-lowering agent	40092964	cerivastatin Oral Tablet [Baycol]	368172	RxNorm	Drug
Lipid-lowering agent	40092965	cerivastatin Oral Tablet [Lipobay]	381000	RxNorm	Drug
Lipid-lowering agent	40094526	calcium lactate / niacin Oral Tablet	376190	RxNorm	Drug
Lipid-lowering agent	40094615	ciprofibrate Oral Capsule	371521	RxNorm	Drug
Lipid-lowering agent	40094616	ciprofibrate Oral Tablet	371522	RxNorm	Drug
Lipid-lowering agent	40095233	atorvastatin 10 MG	329144	RxNorm	Drug
Lipid-lowering agent	40095234	atorvastatin 10 MG Oral Tablet	199916	RxNorm	Drug
Lipid-lowering agent	40095235	atorvastatin 10 MG Oral Tablet [Lipitor]	153162	RxNorm	Drug
Lipid-lowering agent	40095236	atorvastatin 20 MG	329145	RxNorm	Drug
Lipid-lowering agent	40095237	atorvastatin 20 MG Oral Tablet	199917	RxNorm	Drug
Lipid-lowering agent	40095238	atorvastatin 20 MG Oral Tablet [Lipitor]	153163	RxNorm	Drug
Lipid-lowering agent	40095239	atorvastatin 40 MG	329298	RxNorm	Drug
Lipid-lowering agent	40095240	atorvastatin 40 MG Oral Tablet	200045	RxNorm	Drug
Lipid-lowering agent	40095241	atorvastatin 40 MG Oral Tablet [Lipitor]	153164	RxNorm	Drug
Lipid-lowering agent	40095246	atorvastatin Oral Capsule	437783	RxNorm	Drug
Lipid-lowering agent	40095247	atorvastatin Oral Tablet	370621	RxNorm	Drug
Lipid-lowering agent	40095248	atorvastatin Oral Tablet [Lipitor]	367665	RxNorm	Drug
Lipid-lowering agent	40099653	rosuvastatin Oral Tablet	402354	RxNorm	Drug
Lipid-lowering agent	40099654	rosuvastatin Oral Tablet [Crestor]	405880	RxNorm	Drug
Lipid-lowering agent	40104931	Amlodipine / atorvastatin Oral Tablet [Caduet]	540739	RxNorm	Drug
Lipid-lowering agent	40104932	Amlodipine 10 MG / atorvastatin 10 MG Oral Tablet [Caduet]	540743	RxNorm	Drug
Lipid-lowering agent	40104933	Amlodipine 10 MG / atorvastatin 10 MG [Caduet]	540741	RxNorm	Drug
Lipid-lowering agent	40104934	Amlodipine 10 MG / atorvastatin 20 MG Oral Tablet [Caduet]	540745	RxNorm	Drug
Lipid-lowering agent	40104935	Amlodipine 10 MG / atorvastatin 20 MG [Caduet]	540744	RxNorm	Drug
Lipid-lowering agent	40104936	Amlodipine 10 MG / atorvastatin 40 MG Oral Tablet [Caduet]	540747	RxNorm	Drug
Lipid-lowering agent	40104937	Amlodipine 10 MG / atorvastatin 40 MG [Caduet]	540746	RxNorm	Drug
Lipid-lowering agent	40104938	Amlodipine 10 MG / atorvastatin 80 MG Oral Tablet [Caduet]	540749	RxNorm	Drug
Lipid-lowering agent	40104939	Amlodipine 10 MG / atorvastatin 80 MG [Caduet]	540748	RxNorm	Drug
Lipid-lowering agent	40104944	Amlodipine 2.5 MG / atorvastatin 10 MG Oral Tablet [Caduet]	540770	RxNorm	Drug
Lipid-lowering agent	40104945	Amlodipine 2.5 MG / atorvastatin 10 MG [Caduet]	540769	RxNorm	Drug
Lipid-lowering agent	40104946	Amlodipine 2.5 MG / atorvastatin 20 MG Oral Tablet [Caduet]	540772	RxNorm	Drug
Lipid-lowering agent	40104947	Amlodipine 2.5 MG / atorvastatin 20 MG [Caduet]	540771	RxNorm	Drug
Lipid-lowering agent	40104951	Amlodipine 42 MG / atorvastatin 2.5 MG Oral Tablet	540737	RxNorm	Drug
Lipid-lowering agent	40104952	Amlodipine 42 MG / atorvastatin 2.5 MG Oral Tablet [Caduet]	540740	RxNorm	Drug
Lipid-lowering agent	40104953	Amlodipine 42 MG / atorvastatin 2.5 MG [Caduet]	540738	RxNorm	Drug
Lipid-lowering agent	40104954	Amlodipine 5 MG / atorvastatin 10 MG Oral Tablet [Caduet]	540774	RxNorm	Drug
Lipid-lowering agent	40104955	Amlodipine 5 MG / atorvastatin 10 MG [Caduet]	540773	RxNorm	Drug
Lipid-lowering agent	40104956	Amlodipine 5 MG / atorvastatin 20 MG Oral Tablet [Caduet]	540776	RxNorm	Drug
Lipid-lowering agent	40104957	Amlodipine 5 MG / atorvastatin 20 MG [Caduet]	540775	RxNorm	Drug
Lipid-lowering agent	40104958	Amlodipine 5 MG / atorvastatin 40 MG Oral Tablet [Caduet]	540778	RxNorm	Drug
Lipid-lowering agent	40104959	Amlodipine 5 MG / atorvastatin 40 MG [Caduet]	540777	RxNorm	Drug
Lipid-lowering agent	40104960	Amlodipine 5 MG / atorvastatin 80 MG Oral Tablet [Caduet]	540780	RxNorm	Drug
Lipid-lowering agent	40104961	Amlodipine 5 MG / atorvastatin 80 MG [Caduet]	540779	RxNorm	Drug
Lipid-lowering agent	40105667	Aspirin 81 MG / Pravastatin 20 MG [Pravigard Pac]	576506	RxNorm	Drug
Lipid-lowering agent	40105668	Aspirin 81 MG / Pravastatin 40 MG [Pravigard Pac]	576508	RxNorm	Drug
Lipid-lowering agent	40105669	Aspirin 81 MG / Pravastatin 80 MG [Pravigard Pac]	576510	RxNorm	Drug
Lipid-lowering agent	40106252	Aspirin 325 MG / Pravastatin 20 MG [Pravigard Pac]	576507	RxNorm	Drug
Lipid-lowering agent	40106253	Aspirin 325 MG / Pravastatin 40 MG [Pravigard Pac]	576509	RxNorm	Drug
Lipid-lowering agent	40106254	Aspirin 325 MG / Pravastatin 80 MG [Pravigard Pac]	576511	RxNorm	Drug
Lipid-lowering agent	40116539	Lovastatin 20 MG / Nicotinic Acid 1000 MG [Advicor]	575845	RxNorm	Drug
Lipid-lowering agent	40116540	Lovastatin 20 MG / Nicotinic Acid 500 MG [Advicor]	575843	RxNorm	Drug
Lipid-lowering agent	40116541	Lovastatin 20 MG / Nicotinic Acid 750 MG [Advicor]	575844	RxNorm	Drug
Lipid-lowering agent	40116626	lovastatin Extended Release Oral Tablet [Altoprev]	541843	RxNorm	Drug
Lipid-lowering agent	40119046	Pravastatin 10 MG [Lipostat]	563655	RxNorm	Drug
Lipid-lowering agent	40119049	Pravastatin 20 MG [Lipostat]	563656	RxNorm	Drug
Lipid-lowering agent	40119053	Pravastatin 40 MG [Lipostat]	565226	RxNorm	Drug
Lipid-lowering agent	40119098	Pravastatin Oral Tablet [Pravigard Pac]	541622	RxNorm	Drug
Lipid-lowering agent	40119891	Pfizer brand of atorvastatin calcium	539577	RxNorm	Drug
Lipid-lowering agent	40123359	atorvastatin 10 MG [Lipitor]	565190	RxNorm	Drug
Lipid-lowering agent	40123360	atorvastatin 2.5 MG	540736	RxNorm	Drug
Lipid-lowering agent	40123361	atorvastatin 20 MG Oral Tablet [Pfizer brand of atorvastatin calcium]	539580	RxNorm	Drug
Lipid-lowering agent	40123362	atorvastatin 20 MG [Lipitor]	565191	RxNorm	Drug
Lipid-lowering agent	40123363	atorvastatin 20 MG [Pfizer brand of atorvastatin calcium]	539578	RxNorm	Drug
Lipid-lowering agent	40123364	atorvastatin 40 MG [Lipitor]	565192	RxNorm	Drug
Lipid-lowering agent	40123366	atorvastatin Oral Tablet [Pfizer brand of atorvastatin calcium]	539579	RxNorm	Drug
Lipid-lowering agent	40124378	fluvastatin 80 MG [Lescol XL]	574913	RxNorm	Drug
Lipid-lowering agent	40124574	ezetimibe / Simvastatin Oral Tablet [vytorin]	543349	RxNorm	Drug
Lipid-lowering agent	40125116	Amlodipine 2.5 MG / atorvastatin 40 MG Oral Tablet [Caduet]	577673	RxNorm	Drug
Lipid-lowering agent	40125117	Amlodipine 2.5 MG / atorvastatin 40 MG [Caduet]	577672	RxNorm	Drug
Lipid-lowering agent	40125988	fenofibrate Oral Capsule [Antara]	578796	RxNorm	Drug
Lipid-lowering agent	40125989	fenofibrate Oral Tablet [Triblide]	583112	RxNorm	Drug
Lipid-lowering agent	40125990	fenofibrate Oral Tablet [Triglide]	583095	RxNorm	Drug
Lipid-lowering agent	40126665	Lovastatin / Nicotinic Acid 24 Hour Extended Release Tablet	582040	RxNorm	Drug
Lipid-lowering agent	40126666	Lovastatin / Nicotinic Acid Extended Release Tablet [Advicor]	579709	RxNorm	Drug
Lipid-lowering agent	40126668	Lovastatin 20 MG / Nicotinic Acid 1000 MG Extended Release Tablet [Advicor]	579710	RxNorm	Drug
Lipid-lowering agent	40126670	Lovastatin 20 MG / Nicotinic Acid 500 MG Extended Release Tablet [Advicor]	579711	RxNorm	Drug
Lipid-lowering agent	40126672	Lovastatin 20 MG / Nicotinic Acid 750 MG Extended Release Tablet [Advicor]	579712	RxNorm	Drug
Lipid-lowering agent	40127830	Amlodipine 10 MG / atorvastatin 10 MG Oral Tablet [Caduet]	597989	RxNorm	Drug
Lipid-lowering agent	40127831	Amlodipine 10 MG / atorvastatin 10 MG [Caduet]	597988	RxNorm	Drug
Lipid-lowering agent	40127833	Amlodipine 10 MG / atorvastatin 20 MG Oral Tablet [Caduet]	597969	RxNorm	Drug
Lipid-lowering agent	40127834	Amlodipine 10 MG / atorvastatin 20 MG [Caduet]	597968	RxNorm	Drug
Lipid-lowering agent	40127836	Amlodipine 10 MG / atorvastatin 40 MG Oral Tablet [Caduet]	597992	RxNorm	Drug
Lipid-lowering agent	40127837	Amlodipine 10 MG / atorvastatin 40 MG [Caduet]	597991	RxNorm	Drug
Lipid-lowering agent	40127839	Amlodipine 2.5 MG / atorvastatin 10 MG Oral Tablet [Caduet]	597973	RxNorm	Drug
Lipid-lowering agent	40127840	Amlodipine 2.5 MG / atorvastatin 10 MG [Caduet]	597972	RxNorm	Drug
Lipid-lowering agent	40127842	Amlodipine 2.5 MG / atorvastatin 20 MG Oral Tablet [Caduet]	597976	RxNorm	Drug
Lipid-lowering agent	40127843	Amlodipine 2.5 MG / atorvastatin 20 MG [Caduet]	597975	RxNorm	Drug
Lipid-lowering agent	40127845	Amlodipine 2.5 MG / atorvastatin 40 MG Oral Tablet [Caduet]	597995	RxNorm	Drug
Lipid-lowering agent	40127846	Amlodipine 2.5 MG / atorvastatin 40 MG [Caduet]	597994	RxNorm	Drug
Lipid-lowering agent	40127848	Amlodipine 5 MG / atorvastatin 10 MG Oral Tablet [Caduet]	597979	RxNorm	Drug
Lipid-lowering agent	40127849	Amlodipine 5 MG / atorvastatin 10 MG [Caduet]	597978	RxNorm	Drug
Lipid-lowering agent	40127851	Amlodipine 5 MG / atorvastatin 20 MG Oral Tablet [Caduet]	597982	RxNorm	Drug
Lipid-lowering agent	40127852	Amlodipine 5 MG / atorvastatin 20 MG [Caduet]	597981	RxNorm	Drug
Lipid-lowering agent	40127854	Amlodipine 5 MG / atorvastatin 40 MG Oral Tablet [Caduet]	597986	RxNorm	Drug
Lipid-lowering agent	40127855	Amlodipine 5 MG / atorvastatin 40 MG [Caduet]	597985	RxNorm	Drug
Lipid-lowering agent	40128100	fenofibrate Oral Tablet [Lofibra]	603833	RxNorm	Drug
Lipid-lowering agent	40134080	niacin / pentaerythritol Oral Tablet	632012	RxNorm	Drug
Lipid-lowering agent	40134935	Lovastatin / Nicotinic Acid 24 Hour Extended Release Tablet [Advicor]	644853	RxNorm	Drug
Lipid-lowering agent	40134936	Lovastatin 20 MG / Nicotinic Acid 1000 MG 24 Hour Extended Release Tablet [Advicor]	644854	RxNorm	Drug
Lipid-lowering agent	40134937	Lovastatin 20 MG / Nicotinic Acid 500 MG 24 Hour Extended Release Tablet [Advicor]	644855	RxNorm	Drug
Lipid-lowering agent	40134938	Lovastatin 20 MG / Nicotinic Acid 750 MG 24 Hour Extended Release Tablet [Advicor]	644858	RxNorm	Drug
Lipid-lowering agent	40134940	Lovastatin 40 MG / Nicotinic Acid 1000 MG 24 Hour Extended Release Tablet [Advicor]	646287	RxNorm	Drug
Lipid-lowering agent	40134941	Lovastatin 40 MG / Nicotinic Acid 1000 MG [Advicor]	646286	RxNorm	Drug
Lipid-lowering agent	40137749	fluvastatin Extended Release Oral Tablet [Lescol]	687047	RxNorm	Drug
Lipid-lowering agent	40138948	fenofibrate Oral Capsule [Lipofen]	702052	RxNorm	Drug
Lipid-lowering agent	40142114	lovastatin / niacin Oral Tablet	729604	RxNorm	Drug
Lipid-lowering agent	40144453	Amlodipine / atorvastatin Oral Tablet [Caduet 10/10]	750198	RxNorm	Drug
Lipid-lowering agent	40144454	Amlodipine / atorvastatin Oral Tablet [Caduet 10/20]	750202	RxNorm	Drug
Lipid-lowering agent	40144455	Amlodipine / atorvastatin Oral Tablet [Caduet 10/40]	750206	RxNorm	Drug
Lipid-lowering agent	40144456	Amlodipine / atorvastatin Oral Tablet [Caduet 10/80]	750210	RxNorm	Drug
Lipid-lowering agent	40144457	Amlodipine / atorvastatin Oral Tablet [Caduet 2.5/10]	750222	RxNorm	Drug
Lipid-lowering agent	40144458	amlodipine / atorvastatin Oral Tablet [Caduet]	750218	RxNorm	Drug
Lipid-lowering agent	40144459	Amlodipine / atorvastatin Oral Tablet [Caduet 2.5/40]	750214	RxNorm	Drug
Lipid-lowering agent	40144460	Amlodipine / atorvastatin Oral Tablet [Caduet 5/10]	750226	RxNorm	Drug
Lipid-lowering agent	40144461	Amlodipine / atorvastatin Oral Tablet [Caduet 5/20]	750230	RxNorm	Drug
Lipid-lowering agent	40144462	Amlodipine / atorvastatin Oral Tablet [Caduet 5/40]	750234	RxNorm	Drug
Lipid-lowering agent	40144463	Amlodipine / atorvastatin Oral Tablet [Caduet 5/80]	750238	RxNorm	Drug
Lipid-lowering agent	40145200	24 HR Lovastatin 20 MG / Niacin 500 MG Extended Release Tablet [Advicor 500 mg/20 mg]	757744	RxNorm	Drug
Lipid-lowering agent	40145202	24 HR Lovastatin 40 MG / Niacin 1000 MG Extended Release Tablet [Advicor 1000 mg/40 mg]	757740	RxNorm	Drug
Lipid-lowering agent	40146918	Lovastatin / Niacin Extended Release Tablet [Advicor 1000 mg/20 mg]	757735	RxNorm	Drug
Lipid-lowering agent	40146919	Lovastatin / Niacin Extended Release Tablet [Advicor 1000 mg/40 mg]	757739	RxNorm	Drug
Lipid-lowering agent	40146920	Lovastatin / Niacin Extended Release Tablet [Advicor 500 mg/20 mg]	757743	RxNorm	Drug
Lipid-lowering agent	40146921	Lovastatin / Niacin Extended Release Tablet [Advicor 750 mg/20 mg]	757747	RxNorm	Drug
Lipid-lowering agent	40146923	Lovastatin 20 MG / Niacin 500 MG [Advicor 500 mg/20 mg]	757742	RxNorm	Drug
Lipid-lowering agent	40146925	Lovastatin 40 MG / Niacin 1000 MG [Advicor 1000 mg/40 mg]	757738	RxNorm	Drug
Lipid-lowering agent	40147344	simvastatin Disintegrating Oral Tablet	757701	RxNorm	Drug
Lipid-lowering agent	40148606	niacin / simvastatin Extended Release Oral Tablet	761906	RxNorm	Drug
Lipid-lowering agent	40148607	Niacin / Simvastatin Extended Release Tablet [Simcor 1000/20]	763227	RxNorm	Drug
Lipid-lowering agent	40148650	Niacin / Simvastatin Extended Release Tablet [Simcor 500/20]	763231	RxNorm	Drug
Lipid-lowering agent	40148651	Niacin / Simvastatin Extended Release Tablet [Simcor 750/20]	763235	RxNorm	Drug
Lipid-lowering agent	40148857	fenofibrate Oral Tablet [Fenochol]	763255	RxNorm	Drug
Lipid-lowering agent	40148858	fenofibrate Oral Tablet [Fenoglide]	763249	RxNorm	Drug
Lipid-lowering agent	40149393	lovastatin / niacin Extended Release Oral Tablet [Advicor]	791833	RxNorm	Drug
Lipid-lowering agent	40149394	Lovastatin / Niacin Extended Release Tablet [Advicor 1000/40]	791845	RxNorm	Drug
Lipid-lowering agent	40149395	Lovastatin / Niacin Extended Release Tablet [Advicor 500/20]	791837	RxNorm	Drug
Lipid-lowering agent	40149396	Lovastatin / Niacin Extended Release Tablet [Advicor 750/20]	791841	RxNorm	Drug
Lipid-lowering agent	40150222	{5 (Aspirin 325 MG Oral Tablet) / 5 (Pravastatin 20 MG Oral Tablet) } Pack	795363	RxNorm	Drug
Lipid-lowering agent	40150223	{5 (Aspirin 81 MG Oral Tablet) / 5 (Pravastatin 80 MG Oral Tablet) } Pack	795377	RxNorm	Drug
Lipid-lowering agent	40154746	Lovastatin 20 MG / Niacin 1000 MG Oral Tablet	809345	RxNorm	Drug
Lipid-lowering agent	40155912	fenofibrate Delayed Release Oral Capsule [Trilipix]	828376	RxNorm	Drug
Lipid-lowering agent	40165244	rosuvastatin calcium 10 MG	859746	RxNorm	Drug
Lipid-lowering agent	40165245	rosuvastatin calcium 10 MG Oral Tablet	859747	RxNorm	Drug
Lipid-lowering agent	40165246	rosuvastatin calcium 10 MG Oral Tablet [Crestor]	859749	RxNorm	Drug
Lipid-lowering agent	40165247	rosuvastatin calcium 10 MG [Crestor]	859748	RxNorm	Drug
Lipid-lowering agent	40165248	rosuvastatin calcium 2.5 MG	859754	RxNorm	Drug
Lipid-lowering agent	40165249	rosuvastatin calcium 2.5 MG Oral Tablet	859755	RxNorm	Drug
Lipid-lowering agent	40165250	rosuvastatin calcium 2.5 MG Oral Tablet [Crestor]	859757	RxNorm	Drug
Lipid-lowering agent	40165251	rosuvastatin calcium 2.5 MG [Crestor]	859756	RxNorm	Drug
Lipid-lowering agent	40165252	rosuvastatin calcium 20 MG	859750	RxNorm	Drug
Lipid-lowering agent	40165253	rosuvastatin calcium 20 MG Oral Tablet	859751	RxNorm	Drug
Lipid-lowering agent	40165254	rosuvastatin calcium 20 MG Oral Tablet [Crestor]	859753	RxNorm	Drug
Lipid-lowering agent	40165255	rosuvastatin calcium 20 MG [Crestor]	859752	RxNorm	Drug
Lipid-lowering agent	40165256	rosuvastatin calcium 40 MG	859418	RxNorm	Drug
Lipid-lowering agent	40165257	rosuvastatin calcium 40 MG Oral Tablet	859419	RxNorm	Drug
Lipid-lowering agent	40165258	rosuvastatin calcium 40 MG Oral Tablet [Crestor]	859421	RxNorm	Drug
Lipid-lowering agent	40165259	rosuvastatin calcium 40 MG [Crestor]	859420	RxNorm	Drug
Lipid-lowering agent	40165260	rosuvastatin calcium 5 MG	859423	RxNorm	Drug
Lipid-lowering agent	40165261	rosuvastatin calcium 5 MG Oral Tablet	859424	RxNorm	Drug
Lipid-lowering agent	40165262	rosuvastatin calcium 5 MG Oral Tablet [Crestor]	859426	RxNorm	Drug
Lipid-lowering agent	40165263	rosuvastatin calcium 5 MG [Crestor]	859425	RxNorm	Drug
Lipid-lowering agent	40165476	fenofibric acid 35 MG Oral Tablet	860886	RxNorm	Drug
Lipid-lowering agent	40165477	fenofibric acid 35 MG Oral Tablet [Fibricor]	860888	RxNorm	Drug
Lipid-lowering agent	40165478	fenofibric acid 35 MG [Fibricor]	860887	RxNorm	Drug
Lipid-lowering agent	40165615	fenofibric acid 105 MG	860879	RxNorm	Drug
Lipid-lowering agent	40165616	fenofibric acid 105 MG Oral Tablet	860880	RxNorm	Drug
Lipid-lowering agent	40165617	fenofibric acid 105 MG Oral Tablet [Fibricor]	860884	RxNorm	Drug
Lipid-lowering agent	40165618	fenofibric acid 105 MG [Fibricor]	860882	RxNorm	Drug
Lipid-lowering agent	40165619	fenofibric acid 35 MG	860885	RxNorm	Drug
Lipid-lowering agent	40165636	pitavastatin	861634	RxNorm	Drug
Lipid-lowering agent	40165637	pitavastatin 1 MG	861641	RxNorm	Drug
Lipid-lowering agent	40165638	pitavastatin calcium 1 MG Oral Tablet	861643	RxNorm	Drug
Lipid-lowering agent	40165639	pitavastatin calcium 1 MG Oral Tablet [Livalo]	861646	RxNorm	Drug
Lipid-lowering agent	40165640	pitavastatin 1 MG [Livalo]	861644	RxNorm	Drug
Lipid-lowering agent	40165641	pitavastatin 2 MG	861647	RxNorm	Drug
Lipid-lowering agent	40165642	pitavastatin calcium 2 MG Oral Tablet	861648	RxNorm	Drug
Lipid-lowering agent	40165643	pitavastatin calcium 2 MG Oral Tablet [Livalo]	861650	RxNorm	Drug
Lipid-lowering agent	40165644	pitavastatin 2 MG [Livalo]	861649	RxNorm	Drug
Lipid-lowering agent	40165645	pitavastatin 4 MG	861651	RxNorm	Drug
Lipid-lowering agent	40165646	pitavastatin calcium 4 MG Oral Tablet	861652	RxNorm	Drug
Lipid-lowering agent	40165647	pitavastatin calcium 4 MG Oral Tablet [Livalo]	861654	RxNorm	Drug
Lipid-lowering agent	40165648	pitavastatin 4 MG [Livalo]	861653	RxNorm	Drug
Lipid-lowering agent	40165649	pitavastatin Oral Tablet	861642	RxNorm	Drug
Lipid-lowering agent	40165650	pitavastatin Oral Tablet [Livalo]	861645	RxNorm	Drug
Lipid-lowering agent	40165701	fenofibrate Oral Tablet [Fibricor]	860883	RxNorm	Drug
Lipid-lowering agent	40167012	colesevelam hydrochloride 1875 MG Powder for Oral Suspension	866900	RxNorm	Drug
Lipid-lowering agent	40167013	colesevelam hydrochloride 1875 MG Powder for Oral Suspension [Welchol]	866903	RxNorm	Drug
Lipid-lowering agent	40167016	colesevelam hydrochloride 3750 MG Powder for Oral Suspension	866905	RxNorm	Drug
Lipid-lowering agent	40167017	colesevelam hydrochloride 3750 MG Powder for Oral Suspension [Welchol]	866907	RxNorm	Drug
Lipid-lowering agent	40167019	colesevelam hydrochloride 625 MG	866909	RxNorm	Drug
Lipid-lowering agent	40167020	colesevelam hydrochloride 625 MG Oral Tablet	866910	RxNorm	Drug
Lipid-lowering agent	40167021	colesevelam hydrochloride 625 MG Oral Tablet [Welchol]	866912	RxNorm	Drug
Lipid-lowering agent	40167022	colesevelam hydrochloride 625 MG [Welchol]	866911	RxNorm	Drug
Lipid-lowering agent	40168044	inositol niacinate 211.5 MG / niacin 750 MG Oral Capsule	881376	RxNorm	Drug
Lipid-lowering agent	40168499	24 HR lovastatin 60 MG Extended Release Oral Tablet [Altoprev]	884383	RxNorm	Drug
Lipid-lowering agent	40174521	{30 (aspirin 325 MG Oral Tablet) / 30 (pravastatin sodium 20 MG Oral Tablet [Pravachol]) } Pack [Pravigard 325/20]	904661	RxNorm	Drug
Lipid-lowering agent	40174522	{30 (aspirin 325 MG Oral Tablet) / 30 (pravastatin sodium 20 MG Oral Tablet) } Pack	904660	RxNorm	Drug
Lipid-lowering agent	40174523	{30 (aspirin 325 MG Oral Tablet) / 30 (pravastatin sodium 40 MG Oral Tablet [Pravachol]) } Pack [Pravigard 325/40]	904663	RxNorm	Drug
Lipid-lowering agent	40174524	{30 (aspirin 325 MG Oral Tablet) / 30 (pravastatin sodium 40 MG Oral Tablet) } Pack	904662	RxNorm	Drug
Lipid-lowering agent	40174525	{30 (aspirin 325 MG Oral Tablet) / 30 (pravastatin sodium 80 MG Oral Tablet [Pravachol]) } Pack [Pravigard 325/80]	904665	RxNorm	Drug
Lipid-lowering agent	40174526	{30 (aspirin 325 MG Oral Tablet) / 30 (pravastatin sodium 80 MG Oral Tablet) } Pack	904664	RxNorm	Drug
Lipid-lowering agent	40174527	{30 (aspirin 81 MG Oral Tablet) / 30 (pravastatin sodium 20 MG Oral Tablet [Pravachol]) } Pack [Pravigard 81/20]	904667	RxNorm	Drug
Lipid-lowering agent	40174528	{30 (aspirin 81 MG Oral Tablet) / 30 (pravastatin sodium 20 MG Oral Tablet) } Pack	904666	RxNorm	Drug
Lipid-lowering agent	40174529	{30 (aspirin 81 MG Oral Tablet) / 30 (pravastatin sodium 40 MG Oral Tablet [Pravachol]) } Pack [Pravigard 81/40]	904669	RxNorm	Drug
Lipid-lowering agent	40174530	{30 (aspirin 81 MG Oral Tablet) / 30 (pravastatin sodium 40 MG Oral Tablet) } Pack	904668	RxNorm	Drug
Lipid-lowering agent	40174531	{30 (aspirin 81 MG Oral Tablet) / 30 (pravastatin sodium 80 MG Oral Tablet [Pravachol]) } Pack [Pravigard 81/80]	904671	RxNorm	Drug
Lipid-lowering agent	40174532	{30 (aspirin 81 MG Oral Tablet) / 30 (pravastatin sodium 80 MG Oral Tablet) } Pack	904670	RxNorm	Drug
Lipid-lowering agent	40175389	pravastatin sodium 10 MG	904457	RxNorm	Drug
Lipid-lowering agent	40175390	pravastatin sodium 10 MG Oral Tablet	904458	RxNorm	Drug
Lipid-lowering agent	40175391	pravastatin sodium 10 MG Oral Tablet [Pravachol]	904460	RxNorm	Drug
Lipid-lowering agent	40175392	pravastatin sodium 10 MG [Pravachol]	904459	RxNorm	Drug
Lipid-lowering agent	40175393	pravastatin sodium 20 MG	904466	RxNorm	Drug
Lipid-lowering agent	40175394	pravastatin sodium 20 MG Oral Tablet	904467	RxNorm	Drug
Lipid-lowering agent	40175395	pravastatin sodium 20 MG Oral Tablet [Pravachol]	904469	RxNorm	Drug
Lipid-lowering agent	40175396	pravastatin sodium 20 MG [Pravachol]	904468	RxNorm	Drug
Lipid-lowering agent	40175397	pravastatin sodium 30 MG	904540	RxNorm	Drug
Lipid-lowering agent	40175398	pravastatin sodium 30 MG Oral Tablet	904541	RxNorm	Drug
Lipid-lowering agent	40175399	pravastatin sodium 40 MG	904474	RxNorm	Drug
Lipid-lowering agent	40175400	pravastatin sodium 40 MG Oral Tablet	904475	RxNorm	Drug
Lipid-lowering agent	40175401	pravastatin sodium 40 MG Oral Tablet [Pravachol]	904477	RxNorm	Drug
Lipid-lowering agent	40175402	pravastatin sodium 40 MG [Pravachol]	904476	RxNorm	Drug
Lipid-lowering agent	40175403	pravastatin sodium 80 MG	904480	RxNorm	Drug
Lipid-lowering agent	40175404	pravastatin sodium 80 MG Oral Tablet	904481	RxNorm	Drug
Lipid-lowering agent	40175405	pravastatin sodium 80 MG Oral Tablet [Pravachol]	904483	RxNorm	Drug
Lipid-lowering agent	40175406	pravastatin sodium 80 MG [Pravachol]	904482	RxNorm	Drug
Lipid-lowering agent	40223186	24 HR lovastatin 10 MG Extended Release Oral Tablet [Altoprev]	997004	RxNorm	Drug
Lipid-lowering agent	40223187	24 HR lovastatin 20 MG Extended Release Oral Tablet [Altoprev]	997006	RxNorm	Drug
Lipid-lowering agent	40223188	24 HR lovastatin 40 MG Extended Release Oral Tablet [Altoprev]	997007	RxNorm	Drug
Lipid-lowering agent	40224128	24 HR niacin 1000 MG / simvastatin 40 MG Extended Release Oral Tablet	999935	RxNorm	Drug
Lipid-lowering agent	40224129	24 HR niacin 1000 MG / simvastatin 40 MG Extended Release Oral Tablet [Simcor]	999939	RxNorm	Drug
Lipid-lowering agent	40224130	24 HR niacin 500 MG / simvastatin 40 MG Extended Release Oral Tablet	999942	RxNorm	Drug
Lipid-lowering agent	40224131	24 HR niacin 500 MG / simvastatin 40 MG Extended Release Oral Tablet [Simcor]	999946	RxNorm	Drug
Lipid-lowering agent	40225098	niacin / simvastatin Extended Release Oral Tablet [Simcor]	999938	RxNorm	Drug
Lipid-lowering agent	40225099	Niacin / Simvastatin Extended Release Tablet [Simcor 500/40]	999945	RxNorm	Drug
Lipid-lowering agent	40225100	niacin 1000 MG / simvastatin 40 MG Extended Release Oral Tablet	999940	RxNorm	Drug
Lipid-lowering agent	40225101	niacin 1000 MG / simvastatin 40 MG Extended Release Oral Tablet [Simcor]	999941	RxNorm	Drug
Lipid-lowering agent	40225102	niacin 1000 MG / simvastatin 40 MG [Simcor]	999937	RxNorm	Drug
Lipid-lowering agent	40225103	niacin 500 MG / simvastatin 40 MG Extended Release Oral Tablet	999947	RxNorm	Drug
Lipid-lowering agent	40225104	niacin 500 MG / simvastatin 40 MG Extended Release Oral Tablet [Simcor]	999948	RxNorm	Drug
Lipid-lowering agent	40225105	niacin 500 MG / simvastatin 40 MG [Simcor]	999944	RxNorm	Drug
Lipid-lowering agent	40231760	colestipol hydrochloride 1000 MG	1048444	RxNorm	Drug
Lipid-lowering agent	40231761	colestipol hydrochloride 1000 MG Oral Tablet	1048445	RxNorm	Drug
Lipid-lowering agent	40231762	colestipol hydrochloride 1000 MG Oral Tablet [Colestid]	1048447	RxNorm	Drug
Lipid-lowering agent	40231763	colestipol hydrochloride 1000 MG [Colestid]	1048446	RxNorm	Drug
Lipid-lowering agent	40231764	colestipol hydrochloride 5000 MG	1048449	RxNorm	Drug
Lipid-lowering agent	40231765	colestipol hydrochloride 5000 MG Granules for Oral Suspension	1048450	RxNorm	Drug
Lipid-lowering agent	40231766	colestipol hydrochloride 5000 MG Granules for Oral Suspension [Colestid]	1048452	RxNorm	Drug
Lipid-lowering agent	40231767	colestipol hydrochloride 5000 MG [Colestid]	1048451	RxNorm	Drug
Lipid-lowering agent	40236542	niacin 500 MG Extended Release Oral Tablet [Endur-Acin]	1088779	RxNorm	Drug
Lipid-lowering agent	40236544	niacin Extended Release Oral Tablet [Endur-Acin]	1088778	RxNorm	Drug
Lipid-lowering agent	40237543	24 HR niacin 1000 MG Extended Release Oral Tablet	1098134	RxNorm	Drug
Lipid-lowering agent	40237544	24 HR niacin 1000 MG Extended Release Oral Tablet [Niaspan]	1098135	RxNorm	Drug
Lipid-lowering agent	40237545	24 HR niacin 500 MG Extended Release Oral Tablet	1098141	RxNorm	Drug
Lipid-lowering agent	40237546	24 HR niacin 500 MG Extended Release Oral Tablet [Niaspan]	1098142	RxNorm	Drug
Lipid-lowering agent	40237547	24 HR niacin 750 MG Extended Release Oral Tablet	1098143	RxNorm	Drug
Lipid-lowering agent	40237548	24 HR niacin 750 MG Extended Release Oral Tablet [Niaspan]	1098144	RxNorm	Drug
Lipid-lowering agent	40243622	simvastatin / sitagliptin Oral Tablet	1189802	RxNorm	Drug
Lipid-lowering agent	40243623	Simvastatin / sitagliptin Oral Tablet [Juvisync 100/10]	1189807	RxNorm	Drug
Lipid-lowering agent	40243624	simvastatin / sitagliptin Oral Tablet [Juvisync]	1189811	RxNorm	Drug
Lipid-lowering agent	40243625	Simvastatin / sitagliptin Oral Tablet [Juvisync 100/40]	1189824	RxNorm	Drug
Lipid-lowering agent	40243626	simvastatin 10 MG / sitagliptin 100 MG Oral Tablet	1189804	RxNorm	Drug
Lipid-lowering agent	40243627	simvastatin 10 MG / sitagliptin 100 MG Oral Tablet [Juvisync]	1189818	RxNorm	Drug
Lipid-lowering agent	40243628	simvastatin 10 MG / sitagliptin 100 MG [Juvisync]	1189806	RxNorm	Drug
Lipid-lowering agent	40243629	simvastatin 20 MG / sitagliptin 100 MG Oral Tablet	1189808	RxNorm	Drug
Lipid-lowering agent	40243630	simvastatin 20 MG / sitagliptin 100 MG Oral Tablet [Juvisync]	1189814	RxNorm	Drug
Lipid-lowering agent	40243631	simvastatin 20 MG / sitagliptin 100 MG [Juvisync]	1189810	RxNorm	Drug
Lipid-lowering agent	40243632	simvastatin 40 MG / sitagliptin 100 MG Oral Tablet	1189821	RxNorm	Drug
Lipid-lowering agent	40243633	simvastatin 40 MG / sitagliptin 100 MG Oral Tablet [Juvisync]	1189827	RxNorm	Drug
Lipid-lowering agent	40243634	simvastatin 40 MG / sitagliptin 100 MG [Juvisync]	1189823	RxNorm	Drug
Lipid-lowering agent	40711181	150 ML Simvastatin 4 MG/ML Oral Suspension by Sigma	OMOP4746102	RxNorm Extension	Drug
Lipid-lowering agent	40717783	1 ML Fenofibrate 32 MG/ML Oral Solution	OMOP4739196	RxNorm Extension	Drug
Lipid-lowering agent	40719015	1 ML atorvastatin 16 MG/ML Oral Suspension	OMOP4738277	RxNorm Extension	Drug
Lipid-lowering agent	40724424	fluvastatin 40 MG Oral Capsule [Lescol] Box of 30 by Necessity Supplies	OMOP4733272	RxNorm Extension	Drug
Lipid-lowering agent	40724425	fluvastatin 40 MG Oral Capsule [Lescol] Box of 30 by Sigma	OMOP4733271	RxNorm Extension	Drug
Lipid-lowering agent	40724426	fluvastatin 40 MG Oral Capsule [Lescol] Box of 28 by Sigma	OMOP4733270	RxNorm Extension	Drug
Lipid-lowering agent	40724427	fluvastatin 40 MG Oral Capsule [Lescol] by Necessity Supplies	OMOP4733269	RxNorm Extension	Drug
Lipid-lowering agent	40724428	fluvastatin 40 MG Oral Capsule [Lescol] by Sigma	OMOP4733268	RxNorm Extension	Drug
Lipid-lowering agent	40724429	fluvastatin 40 MG Oral Capsule Box of 28 by Phoenix Healthcare Distribution	OMOP4733267	RxNorm Extension	Drug
Lipid-lowering agent	40724430	fluvastatin 40 MG Oral Capsule Box of 28 by Sigma	OMOP4733266	RxNorm Extension	Drug
Lipid-lowering agent	40724431	fluvastatin 40 MG Oral Capsule by Phoenix Healthcare Distribution	OMOP4733265	RxNorm Extension	Drug
Lipid-lowering agent	40724432	fluvastatin 40 MG Oral Capsule by Sigma	OMOP4733264	RxNorm Extension	Drug
Lipid-lowering agent	40724433	fluvastatin 80 MG Extended Release Oral Tablet [Lescol] Box of 30 by Mawdsley-Brooks	OMOP4733263	RxNorm Extension	Drug
Lipid-lowering agent	40724434	fluvastatin 80 MG Extended Release Oral Tablet [Lescol] Box of 30 by Waymade	OMOP4733262	RxNorm Extension	Drug
Lipid-lowering agent	40724435	fluvastatin 80 MG Extended Release Oral Tablet [Lescol] Box of 30 by Necessity Supplies	OMOP4733261	RxNorm Extension	Drug
Lipid-lowering agent	40724436	fluvastatin 80 MG Extended Release Oral Tablet [Lescol] Box of 28 by Novartis	OMOP4733260	RxNorm Extension	Drug
Lipid-lowering agent	40724437	fluvastatin 80 MG Extended Release Oral Tablet [Lescol] Box of 28 by Mawdsley-Brooks	OMOP4733259	RxNorm Extension	Drug
Lipid-lowering agent	40724438	fluvastatin 80 MG Extended Release Oral Tablet [Lescol] Box of 28 by Waymade	OMOP4733258	RxNorm Extension	Drug
Lipid-lowering agent	40724439	fluvastatin 80 MG Extended Release Oral Tablet [Lescol] Box of 28 by DE	OMOP4733257	RxNorm Extension	Drug
Lipid-lowering agent	40724440	fluvastatin 80 MG Extended Release Oral Tablet [Lescol] Box of 28	OMOP4733256	RxNorm Extension	Drug
Lipid-lowering agent	40724441	fluvastatin 80 MG Extended Release Oral Tablet [Lescol] Box of 28 by Sigma	OMOP4733255	RxNorm Extension	Drug
Lipid-lowering agent	40724442	fluvastatin 80 MG Extended Release Oral Tablet [Lescol] by Novartis	OMOP4733254	RxNorm Extension	Drug
Lipid-lowering agent	40724443	fluvastatin 80 MG Extended Release Oral Tablet [Lescol] by Mawdsley-Brooks	OMOP4733253	RxNorm Extension	Drug
Lipid-lowering agent	40724444	fluvastatin 80 MG Extended Release Oral Tablet [Lescol] by Waymade	OMOP4733252	RxNorm Extension	Drug
Lipid-lowering agent	40724445	fluvastatin 80 MG Extended Release Oral Tablet [Lescol] by Necessity Supplies	OMOP4733251	RxNorm Extension	Drug
Lipid-lowering agent	40724446	fluvastatin 80 MG Extended Release Oral Tablet [Lescol] by DE	OMOP4733250	RxNorm Extension	Drug
Lipid-lowering agent	40724447	fluvastatin 80 MG Extended Release Oral Tablet [Lescol] by Sigma	OMOP4733249	RxNorm Extension	Drug
Lipid-lowering agent	40724448	fluvastatin 80 MG Extended Release Oral Tablet Box of 28 by Phoenix Healthcare Distribution	OMOP4733248	RxNorm Extension	Drug
Lipid-lowering agent	40724449	fluvastatin 80 MG Extended Release Oral Tablet by Phoenix Healthcare Distribution	OMOP4733247	RxNorm Extension	Drug
Lipid-lowering agent	40724450	fluvastatin 20 MG Oral Capsule [Lescol] Box of 30 by Necessity Supplies	OMOP4733246	RxNorm Extension	Drug
Lipid-lowering agent	40724451	fluvastatin 20 MG Oral Capsule [Lescol] Box of 30 by Sigma	OMOP4733245	RxNorm Extension	Drug
Lipid-lowering agent	40724452	fluvastatin 20 MG Oral Capsule [Lescol] Box of 28 by Sigma	OMOP4733244	RxNorm Extension	Drug
Lipid-lowering agent	40724453	fluvastatin 20 MG Oral Capsule [Lescol] by Necessity Supplies	OMOP4733243	RxNorm Extension	Drug
Lipid-lowering agent	40724454	fluvastatin 20 MG Oral Capsule [Lescol] by Sigma	OMOP4733242	RxNorm Extension	Drug
Lipid-lowering agent	40724455	fluvastatin 20 MG Oral Capsule Box of 28 by Necessity Supplies	OMOP4733241	RxNorm Extension	Drug
Lipid-lowering agent	40724456	fluvastatin 20 MG Oral Capsule Box of 28 by Phoenix Healthcare Distribution	OMOP4733240	RxNorm Extension	Drug
Lipid-lowering agent	40724457	fluvastatin 20 MG Oral Capsule Box of 28 by Sigma	OMOP4733239	RxNorm Extension	Drug
Lipid-lowering agent	40724458	fluvastatin 20 MG Oral Capsule by Necessity Supplies	OMOP4733238	RxNorm Extension	Drug
Lipid-lowering agent	40724459	fluvastatin 20 MG Oral Capsule by Phoenix Healthcare Distribution	OMOP4733237	RxNorm Extension	Drug
Lipid-lowering agent	40724460	fluvastatin 20 MG Oral Capsule by Sigma	OMOP4733236	RxNorm Extension	Drug
Lipid-lowering agent	40726866	Gemfibrozil 600 MG Oral Tablet [Lopid] Box of 30 by Sigma	OMOP4730838	RxNorm Extension	Drug
Lipid-lowering agent	40726867	Gemfibrozil 600 MG Oral Tablet [Lopid] by Sigma	OMOP4730837	RxNorm Extension	Drug
Lipid-lowering agent	40726868	Gemfibrozil 600 MG Oral Tablet Box of 56 by Phoenix Healthcare Distribution	OMOP4730836	RxNorm Extension	Drug
Lipid-lowering agent	40726869	Gemfibrozil 600 MG Oral Tablet Box of 56 by Sigma	OMOP4730835	RxNorm Extension	Drug
Lipid-lowering agent	40726870	Gemfibrozil 600 MG Oral Tablet by Phoenix Healthcare Distribution	OMOP4730834	RxNorm Extension	Drug
Lipid-lowering agent	40726871	Gemfibrozil 600 MG Oral Tablet by Sigma	OMOP4730833	RxNorm Extension	Drug
Lipid-lowering agent	40726911	Simvastatin 10 MG Oral Tablet by Bristol Labs	OMOP4730239	RxNorm Extension	Drug
Lipid-lowering agent	40726912	Simvastatin 10 MG Oral Tablet by Brown & Burk	OMOP4730238	RxNorm Extension	Drug
Lipid-lowering agent	40726913	Simvastatin 10 MG Oral Tablet by Genesis	OMOP4730237	RxNorm Extension	Drug
Lipid-lowering agent	40726914	Simvastatin 10 MG Oral Tablet by Milpharm	OMOP4730236	RxNorm Extension	Drug
Lipid-lowering agent	40726915	Simvastatin 10 MG Oral Tablet by Phoenix Healthcare Distribution	OMOP4730235	RxNorm Extension	Drug
Lipid-lowering agent	40726916	Simvastatin 10 MG Oral Tablet by Sigma	OMOP4730234	RxNorm Extension	Drug
Lipid-lowering agent	40726917	Simvastatin 0.02 MG/MG	OMOP4730233	RxNorm Extension	Drug
Lipid-lowering agent	40726918	Simvastatin 20 MG Oral Tablet [Zocor] Box of 28 by Necessity Supplies	OMOP4730232	RxNorm Extension	Drug
Lipid-lowering agent	40726919	Simvastatin 20 MG Oral Tablet [Zocor] Box of 28 by Sigma	OMOP4730231	RxNorm Extension	Drug
Lipid-lowering agent	40726920	Simvastatin 20 MG Oral Tablet [Zocor] by Necessity Supplies	OMOP4730230	RxNorm Extension	Drug
Lipid-lowering agent	40726921	Simvastatin 20 MG Oral Tablet [Zocor] by Sigma	OMOP4730229	RxNorm Extension	Drug
Lipid-lowering agent	40726922	Simvastatin 20 MG Oral Tablet Box of 28 by Bristol Labs	OMOP4730228	RxNorm Extension	Drug
Lipid-lowering agent	40726923	Simvastatin 20 MG Oral Tablet Box of 28 by Brown & Burk	OMOP4730227	RxNorm Extension	Drug
Lipid-lowering agent	40726924	Simvastatin 20 MG Oral Tablet Box of 28 by Genesis	OMOP4730226	RxNorm Extension	Drug
Lipid-lowering agent	40726925	Simvastatin 20 MG Oral Tablet Box of 28 by Milpharm	OMOP4730225	RxNorm Extension	Drug
Lipid-lowering agent	40726926	Simvastatin 20 MG Oral Tablet Box of 28 by Phoenix Healthcare Distribution	OMOP4730224	RxNorm Extension	Drug
Lipid-lowering agent	40726927	Simvastatin 20 MG Oral Tablet Box of 28 by Sigma	OMOP4730223	RxNorm Extension	Drug
Lipid-lowering agent	40726928	Simvastatin 20 MG Oral Tablet by Bristol Labs	OMOP4730222	RxNorm Extension	Drug
Lipid-lowering agent	40726929	Simvastatin 20 MG Oral Tablet by Brown & Burk	OMOP4730221	RxNorm Extension	Drug
Lipid-lowering agent	40726930	Simvastatin 20 MG Oral Tablet by Genesis	OMOP4730220	RxNorm Extension	Drug
Lipid-lowering agent	40726931	Simvastatin 20 MG Oral Tablet by Milpharm	OMOP4730219	RxNorm Extension	Drug
Lipid-lowering agent	40726932	Simvastatin 20 MG Oral Tablet by Phoenix Healthcare Distribution	OMOP4730218	RxNorm Extension	Drug
Lipid-lowering agent	40726933	Simvastatin 20 MG Oral Tablet by Sigma	OMOP4730217	RxNorm Extension	Drug
Lipid-lowering agent	40726934	Simvastatin 40 MG Oral Tablet [Zocor] Box of 28 by Necessity Supplies	OMOP4730216	RxNorm Extension	Drug
Lipid-lowering agent	40726935	Simvastatin 40 MG Oral Tablet [Zocor] Box of 28 by Sigma	OMOP4730215	RxNorm Extension	Drug
Lipid-lowering agent	40726936	Simvastatin 40 MG Oral Tablet [Zocor] by Necessity Supplies	OMOP4730214	RxNorm Extension	Drug
Lipid-lowering agent	40726937	Simvastatin 40 MG Oral Tablet [Zocor] by Sigma	OMOP4730213	RxNorm Extension	Drug
Lipid-lowering agent	40726938	Simvastatin 40 MG Oral Tablet Box of 28 by Bristol Labs	OMOP4730212	RxNorm Extension	Drug
Lipid-lowering agent	40726939	Simvastatin 40 MG Oral Tablet Box of 28 by Brown & Burk	OMOP4730211	RxNorm Extension	Drug
Lipid-lowering agent	40726940	Simvastatin 40 MG Oral Tablet Box of 28 by Genesis	OMOP4730210	RxNorm Extension	Drug
Lipid-lowering agent	40726941	Simvastatin 40 MG Oral Tablet Box of 28 by Milpharm	OMOP4730209	RxNorm Extension	Drug
Lipid-lowering agent	40726942	Simvastatin 40 MG Oral Tablet Box of 28 by Phoenix Healthcare Distribution	OMOP4730208	RxNorm Extension	Drug
Lipid-lowering agent	40726943	Simvastatin 40 MG Oral Tablet Box of 28 by Sigma	OMOP4730207	RxNorm Extension	Drug
Lipid-lowering agent	40726944	Simvastatin 40 MG Oral Tablet by Bristol Labs	OMOP4730206	RxNorm Extension	Drug
Lipid-lowering agent	40726945	Simvastatin 40 MG Oral Tablet by Brown & Burk	OMOP4730205	RxNorm Extension	Drug
Lipid-lowering agent	40726946	Simvastatin 40 MG Oral Tablet by Genesis	OMOP4730204	RxNorm Extension	Drug
Lipid-lowering agent	40726947	Simvastatin 40 MG Oral Tablet by Milpharm	OMOP4730203	RxNorm Extension	Drug
Lipid-lowering agent	40726948	Simvastatin 40 MG Oral Tablet by Phoenix Healthcare Distribution	OMOP4730202	RxNorm Extension	Drug
Lipid-lowering agent	40726949	Simvastatin 40 MG Oral Tablet by Sigma	OMOP4730201	RxNorm Extension	Drug
Lipid-lowering agent	40727445	Simvastatin 80 MG Oral Tablet Box of 28 by Brown & Burk	OMOP4730260	RxNorm Extension	Drug
Lipid-lowering agent	40727446	Simvastatin 80 MG Oral Tablet Box of 28 by Milpharm	OMOP4730259	RxNorm Extension	Drug
Lipid-lowering agent	40727447	Simvastatin 80 MG Oral Tablet Box of 28 by Phoenix Healthcare Distribution	OMOP4730258	RxNorm Extension	Drug
Lipid-lowering agent	40727448	Simvastatin 80 MG Oral Tablet Box of 28 by Sigma	OMOP4730257	RxNorm Extension	Drug
Lipid-lowering agent	40727449	Simvastatin 80 MG Oral Tablet by Brown & Burk	OMOP4730256	RxNorm Extension	Drug
Lipid-lowering agent	40727450	Simvastatin 80 MG Oral Tablet by Milpharm	OMOP4730255	RxNorm Extension	Drug
Lipid-lowering agent	40727451	Simvastatin 80 MG Oral Tablet by Phoenix Healthcare Distribution	OMOP4730254	RxNorm Extension	Drug
Lipid-lowering agent	40727452	Simvastatin 80 MG Oral Tablet by Sigma	OMOP4730253	RxNorm Extension	Drug
Lipid-lowering agent	40727453	Simvastatin 4 MG/ML Oral Suspension by Sigma	OMOP4730252	RxNorm Extension	Drug
Lipid-lowering agent	40727454	Simvastatin 10 MG Oral Tablet [Zocor] Box of 28 by Mcneil	OMOP4730251	RxNorm Extension	Drug
Lipid-lowering agent	40727455	Simvastatin 10 MG Oral Tablet [Zocor] Box of 28 by Necessity Supplies	OMOP4730250	RxNorm Extension	Drug
Lipid-lowering agent	40727456	Simvastatin 10 MG Oral Tablet [Zocor] Box of 28 by Sigma	OMOP4730249	RxNorm Extension	Drug
Lipid-lowering agent	40727457	Simvastatin 10 MG Oral Tablet [Zocor] by Mcneil	OMOP4730248	RxNorm Extension	Drug
Lipid-lowering agent	40727458	Simvastatin 10 MG Oral Tablet [Zocor] by Necessity Supplies	OMOP4730247	RxNorm Extension	Drug
Lipid-lowering agent	40727459	Simvastatin 10 MG Oral Tablet [Zocor] by Sigma	OMOP4730246	RxNorm Extension	Drug
Lipid-lowering agent	40727460	Simvastatin 10 MG Oral Tablet Box of 28 by Bristol Labs	OMOP4730245	RxNorm Extension	Drug
Lipid-lowering agent	40727461	Simvastatin 10 MG Oral Tablet Box of 28 by Brown & Burk	OMOP4730244	RxNorm Extension	Drug
Lipid-lowering agent	40727462	Simvastatin 10 MG Oral Tablet Box of 28 by Genesis	OMOP4730243	RxNorm Extension	Drug
Lipid-lowering agent	40727463	Simvastatin 10 MG Oral Tablet Box of 28 by Milpharm	OMOP4730242	RxNorm Extension	Drug
Lipid-lowering agent	40727464	Simvastatin 10 MG Oral Tablet Box of 28 by Phoenix Healthcare Distribution	OMOP4730241	RxNorm Extension	Drug
Lipid-lowering agent	40727465	Simvastatin 10 MG Oral Tablet Box of 28 by Sigma	OMOP4730240	RxNorm Extension	Drug
Lipid-lowering agent	40728228	Fenofibrate 145 MG / Simvastatin 20 MG Oral Tablet [Cholib] Box of 30 by Mylan	OMOP4729010	RxNorm Extension	Drug
Lipid-lowering agent	40728229	Fenofibrate 145 MG / Simvastatin 20 MG Oral Tablet [Cholib] by Mylan	OMOP4729009	RxNorm Extension	Drug
Lipid-lowering agent	40728230	Fenofibrate 145 MG / Simvastatin 40 MG Oral Tablet [Cholib] Box of 30 by Mylan	OMOP4729008	RxNorm Extension	Drug
Lipid-lowering agent	40728231	Fenofibrate 145 MG / Simvastatin 40 MG Oral Tablet [Cholib] by Mylan	OMOP4729007	RxNorm Extension	Drug
Lipid-lowering agent	40728232	Fenofibrate 267 MG Oral Capsule [Lipantil Micro] Box of 30 by Necessity Supplies	OMOP4729006	RxNorm Extension	Drug
Lipid-lowering agent	40728233	Fenofibrate 267 MG Oral Capsule [Lipantil Micro] Box of 30 by Sigma	OMOP4729005	RxNorm Extension	Drug
Lipid-lowering agent	40728234	Fenofibrate 267 MG Oral Capsule [Lipantil Micro] Box of 28 by Mylan	OMOP4729004	RxNorm Extension	Drug
Lipid-lowering agent	40728235	Fenofibrate 267 MG Oral Capsule [Lipantil Micro] by Necessity Supplies	OMOP4729003	RxNorm Extension	Drug
Lipid-lowering agent	40728236	Fenofibrate 267 MG Oral Capsule [Lipantil Micro] by Mylan	OMOP4729002	RxNorm Extension	Drug
Lipid-lowering agent	40728237	Fenofibrate 267 MG Oral Capsule [Lipantil Micro] by Sigma	OMOP4729001	RxNorm Extension	Drug
Lipid-lowering agent	40728238	Fenofibrate 267 MG Oral Capsule Box of 28 by Phoenix Healthcare Distribution	OMOP4729000	RxNorm Extension	Drug
Lipid-lowering agent	40728239	Fenofibrate 267 MG Oral Capsule Box of 28 by Sigma	OMOP4728999	RxNorm Extension	Drug
Lipid-lowering agent	40728240	Fenofibrate 267 MG Oral Capsule by Phoenix Healthcare Distribution	OMOP4728998	RxNorm Extension	Drug
Lipid-lowering agent	40728241	Fenofibrate 267 MG Oral Capsule by Sigma	OMOP4728997	RxNorm Extension	Drug
Lipid-lowering agent	40728242	Fenofibrate 67 MG Oral Capsule [Lipantil Micro] Box of 90 by Mylan	OMOP4728996	RxNorm Extension	Drug
Lipid-lowering agent	40728243	Fenofibrate 67 MG Oral Capsule [Lipantil Micro] Box of 90 by Sigma	OMOP4728995	RxNorm Extension	Drug
Lipid-lowering agent	40728244	Fenofibrate 67 MG Oral Capsule [Lipantil Micro] Box of 60 by Sigma	OMOP4728994	RxNorm Extension	Drug
Lipid-lowering agent	40728245	Fenofibrate 67 MG Oral Capsule [Lipantil Micro] by Mylan	OMOP4728993	RxNorm Extension	Drug
Lipid-lowering agent	40728246	Fenofibrate 67 MG Oral Capsule [Lipantil Micro] by Sigma	OMOP4728992	RxNorm Extension	Drug
Lipid-lowering agent	40728247	Fenofibrate 67 MG Oral Capsule Box of 90 by Sigma	OMOP4728991	RxNorm Extension	Drug
Lipid-lowering agent	40728248	Fenofibrate 67 MG Oral Capsule by Sigma	OMOP4728990	RxNorm Extension	Drug
Lipid-lowering agent	40728249	Fenofibrate 160 MG Oral Tablet [Supralip] Box of 30 by Necessity Supplies	OMOP4728989	RxNorm Extension	Drug
Lipid-lowering agent	40728250	Fenofibrate 160 MG Oral Tablet [Supralip] Box of 30 by Sigma	OMOP4728988	RxNorm Extension	Drug
Lipid-lowering agent	40728251	Fenofibrate 160 MG Oral Tablet [Supralip] Box of 28 by Necessity Supplies	OMOP4728987	RxNorm Extension	Drug
Lipid-lowering agent	40728252	Fenofibrate 160 MG Oral Tablet [Supralip] Box of 28 by Mylan	OMOP4728986	RxNorm Extension	Drug
Lipid-lowering agent	40728253	Fenofibrate 160 MG Oral Tablet [Supralip] by Necessity Supplies	OMOP4728985	RxNorm Extension	Drug
Lipid-lowering agent	40728254	Fenofibrate 160 MG Oral Tablet [Supralip] by Mylan	OMOP4728984	RxNorm Extension	Drug
Lipid-lowering agent	40728255	Fenofibrate 160 MG Oral Tablet [Supralip] by Sigma	OMOP4728983	RxNorm Extension	Drug
Lipid-lowering agent	40728256	Fenofibrate 160 MG Oral Tablet Box of 28 by Phoenix Healthcare Distribution	OMOP4728982	RxNorm Extension	Drug
Lipid-lowering agent	40728257	Fenofibrate 160 MG Oral Tablet Box of 28 by Sigma	OMOP4728981	RxNorm Extension	Drug
Lipid-lowering agent	40728258	Fenofibrate 160 MG Oral Tablet by Phoenix Healthcare Distribution	OMOP4728980	RxNorm Extension	Drug
Lipid-lowering agent	40728259	Fenofibrate 160 MG Oral Tablet by Sigma	OMOP4728979	RxNorm Extension	Drug
Lipid-lowering agent	40728260	Fenofibrate 160 MG Delayed Release Oral Tablet [Supralip] Box of 30 by Mawdsley-Brooks	OMOP4728978	RxNorm Extension	Drug
Lipid-lowering agent	40728261	Fenofibrate 160 MG Delayed Release Oral Tablet [Supralip] Box of 30 by Lexon	OMOP4728977	RxNorm Extension	Drug
Lipid-lowering agent	40728262	Fenofibrate 160 MG Delayed Release Oral Tablet [Supralip] Box of 30 by DE	OMOP4728976	RxNorm Extension	Drug
Lipid-lowering agent	40728263	Fenofibrate 160 MG Delayed Release Oral Tablet [Supralip] Box of 30	OMOP4728975	RxNorm Extension	Drug
Lipid-lowering agent	40728264	Fenofibrate 160 MG Delayed Release Oral Tablet [Supralip] Box of 30 by Sigma	OMOP4728974	RxNorm Extension	Drug
Lipid-lowering agent	40728265	Fenofibrate 160 MG Delayed Release Oral Tablet [Supralip] Box of 28 by Mawdsley-Brooks	OMOP4728973	RxNorm Extension	Drug
Lipid-lowering agent	40728266	Fenofibrate 160 MG Delayed Release Oral Tablet [Supralip] Box of 28 by Necessity Supplies	OMOP4728972	RxNorm Extension	Drug
Lipid-lowering agent	40728267	Fenofibrate 160 MG Delayed Release Oral Tablet [Supralip] Box of 28 by DE	OMOP4728971	RxNorm Extension	Drug
Lipid-lowering agent	40728268	Fenofibrate 160 MG Delayed Release Oral Tablet [Supralip] Box of 28 by Mylan	OMOP4728970	RxNorm Extension	Drug
Lipid-lowering agent	40728269	Fenofibrate 160 MG Delayed Release Oral Tablet [Supralip] by Mawdsley-Brooks	OMOP4728969	RxNorm Extension	Drug
Lipid-lowering agent	40728270	Fenofibrate 160 MG Delayed Release Oral Tablet [Supralip] by Lexon	OMOP4728968	RxNorm Extension	Drug
Lipid-lowering agent	40728271	Fenofibrate 160 MG Delayed Release Oral Tablet [Supralip] by Necessity Supplies	OMOP4728967	RxNorm Extension	Drug
Lipid-lowering agent	40728272	Fenofibrate 160 MG Delayed Release Oral Tablet [Supralip] by DE	OMOP4728966	RxNorm Extension	Drug
Lipid-lowering agent	40728273	Fenofibrate 160 MG Delayed Release Oral Tablet [Supralip] by Mylan	OMOP4728965	RxNorm Extension	Drug
Lipid-lowering agent	40728275	Fenofibrate 160 MG Delayed Release Oral Tablet [Supralip] by Sigma	OMOP4728964	RxNorm Extension	Drug
Lipid-lowering agent	40728276	Fenofibrate 160 MG Delayed Release Oral Tablet Box of 28 by Mawdsley-Brooks	OMOP4728963	RxNorm Extension	Drug
Lipid-lowering agent	40728277	Fenofibrate 160 MG Delayed Release Oral Tablet Box of 28 by DE	OMOP4728962	RxNorm Extension	Drug
Lipid-lowering agent	40728278	Fenofibrate 160 MG Delayed Release Oral Tablet Box of 28 by A A H	OMOP4728961	RxNorm Extension	Drug
Lipid-lowering agent	40728279	Fenofibrate 160 MG Delayed Release Oral Tablet Box of 28 by Genus	OMOP4728960	RxNorm Extension	Drug
Lipid-lowering agent	40728280	Fenofibrate 160 MG Delayed Release Oral Tablet Box of 28 by Phoenix Healthcare Distribution	OMOP4728959	RxNorm Extension	Drug
Lipid-lowering agent	40728281	Fenofibrate 160 MG Delayed Release Oral Tablet Box of 28 by Sigma	OMOP4728958	RxNorm Extension	Drug
Lipid-lowering agent	40728282	Fenofibrate 160 MG Delayed Release Oral Tablet by Mawdsley-Brooks	OMOP4728957	RxNorm Extension	Drug
Lipid-lowering agent	40728283	Fenofibrate 160 MG Delayed Release Oral Tablet by DE	OMOP4728956	RxNorm Extension	Drug
Lipid-lowering agent	40728284	Fenofibrate 160 MG Delayed Release Oral Tablet by A A H	OMOP4728955	RxNorm Extension	Drug
Lipid-lowering agent	40728285	Fenofibrate 160 MG Delayed Release Oral Tablet by Genus	OMOP4728954	RxNorm Extension	Drug
Lipid-lowering agent	40728286	Fenofibrate 160 MG Delayed Release Oral Tablet by Phoenix Healthcare Distribution	OMOP4728953	RxNorm Extension	Drug
Lipid-lowering agent	40728287	Fenofibrate 160 MG Delayed Release Oral Tablet by Sigma	OMOP4728952	RxNorm Extension	Drug
Lipid-lowering agent	40728288	Fenofibrate 200 MG Oral Capsule [Lipantil Micro] Box of 30 by Sigma	OMOP4728951	RxNorm Extension	Drug
Lipid-lowering agent	40728289	Fenofibrate 200 MG Oral Capsule [Lipantil Micro] Box of 28 by Mylan	OMOP4728950	RxNorm Extension	Drug
Lipid-lowering agent	40728290	Fenofibrate 200 MG Oral Capsule [Lipantil Micro] by Mylan	OMOP4728949	RxNorm Extension	Drug
Lipid-lowering agent	40728291	Fenofibrate 200 MG Oral Capsule [Lipantil Micro] by Sigma	OMOP4728948	RxNorm Extension	Drug
Lipid-lowering agent	40728292	Fenofibrate 200 MG Oral Capsule Box of 28 by Phoenix Healthcare Distribution	OMOP4728947	RxNorm Extension	Drug
Lipid-lowering agent	40728293	Fenofibrate 200 MG Oral Capsule Box of 28 by Sigma	OMOP4728946	RxNorm Extension	Drug
Lipid-lowering agent	40728294	Fenofibrate 200 MG Oral Capsule by Phoenix Healthcare Distribution	OMOP4728945	RxNorm Extension	Drug
Lipid-lowering agent	40728295	Fenofibrate 200 MG Oral Capsule by Sigma	OMOP4728944	RxNorm Extension	Drug
Lipid-lowering agent	40728296	Fenofibrate 32 MG/ML Oral Solution	OMOP4728943	RxNorm Extension	Drug
Lipid-lowering agent	40728297	Fenofibrate 32 MG/ML	OMOP4728942	RxNorm Extension	Drug
Lipid-lowering agent	40728298	Fenofibrate Oral Solution	OMOP4728941	RxNorm Extension	Drug
Lipid-lowering agent	40729887	ciprofibrate 100 MG Oral Tablet Box of 28 by Focus	OMOP4727811	RxNorm Extension	Drug
Lipid-lowering agent	40729888	ciprofibrate 100 MG Oral Tablet Box of 28 by Phoenix Healthcare Distribution	OMOP4727810	RxNorm Extension	Drug
Lipid-lowering agent	40729889	ciprofibrate 100 MG Oral Tablet Box of 28 by Sigma	OMOP4727809	RxNorm Extension	Drug
Lipid-lowering agent	40729890	ciprofibrate 100 MG Oral Tablet by Focus	OMOP4727808	RxNorm Extension	Drug
Lipid-lowering agent	40729891	ciprofibrate 100 MG Oral Tablet by Phoenix Healthcare Distribution	OMOP4727807	RxNorm Extension	Drug
Lipid-lowering agent	40729892	ciprofibrate 100 MG Oral Tablet by Sigma	OMOP4727806	RxNorm Extension	Drug
Lipid-lowering agent	40730889	Colestipol 1000 MG Oral Tablet Box of 1	OMOP4726360	RxNorm Extension	Drug
Lipid-lowering agent	40730890	Colestipol 5000 MG Oral Granules [Colestid] Box of 30 by Pfizer	OMOP4726359	RxNorm Extension	Drug
Lipid-lowering agent	40730891	Colestipol 5000 MG Oral Granules [Colestid] Box of 30	OMOP4726358	RxNorm Extension	Drug
Lipid-lowering agent	40730892	Colestipol 5000 MG Oral Granules Box of 30	OMOP4726357	RxNorm Extension	Drug
Lipid-lowering agent	40737328	Cholestyramine Resin 4000 MG Oral Powder [Questran] Box of 180 by Bristol Myers Squibb	OMOP4719902	RxNorm Extension	Drug
Lipid-lowering agent	40737329	Cholestyramine Resin 4000 MG Oral Powder [Questran] Box of 180	OMOP4719901	RxNorm Extension	Drug
Lipid-lowering agent	40737330	Cholestyramine Resin 4000 MG Oral Powder [Questran] Box of 60 by Dowelhurst	OMOP4719900	RxNorm Extension	Drug
Lipid-lowering agent	40737331	Cholestyramine Resin 4000 MG Oral Powder [Questran] Box of 60	OMOP4719899	RxNorm Extension	Drug
Lipid-lowering agent	40737332	Cholestyramine Resin 4000 MG Oral Powder [Questran] Box of 50 by Mawdsley-Brooks	OMOP4719898	RxNorm Extension	Drug
Lipid-lowering agent	40737333	Cholestyramine Resin 4000 MG Oral Powder [Questran] Box of 50 by Lexon	OMOP4719897	RxNorm Extension	Drug
Lipid-lowering agent	40737334	Cholestyramine Resin 4000 MG Oral Powder [Questran] Box of 50 by Dowelhurst	OMOP4719896	RxNorm Extension	Drug
Lipid-lowering agent	40737335	Cholestyramine Resin 4000 MG Oral Powder [Questran] Box of 50 by DE	OMOP4719895	RxNorm Extension	Drug
Lipid-lowering agent	40737336	Cholestyramine Resin 4000 MG Oral Powder [Questran] Box of 50 by Sigma	OMOP4719894	RxNorm Extension	Drug
Lipid-lowering agent	40737337	Cholestyramine Resin 4000 MG Oral Powder [Questran] by Bristol Myers Squibb	OMOP4719893	RxNorm Extension	Drug
Lipid-lowering agent	40737338	Cholestyramine Resin 4000 MG Oral Powder [Questran] by Mawdsley-Brooks	OMOP4719892	RxNorm Extension	Drug
Lipid-lowering agent	40737339	Cholestyramine Resin 4000 MG Oral Powder [Questran] by Lexon	OMOP4719891	RxNorm Extension	Drug
Lipid-lowering agent	40737340	Cholestyramine Resin 4000 MG Oral Powder [Questran] by Dowelhurst	OMOP4719890	RxNorm Extension	Drug
Lipid-lowering agent	40737341	Cholestyramine Resin 4000 MG Oral Powder [Questran] by DE	OMOP4719889	RxNorm Extension	Drug
Lipid-lowering agent	40737342	Cholestyramine Resin 4000 MG Oral Powder [Questran] by Sigma	OMOP4719888	RxNorm Extension	Drug
Lipid-lowering agent	40737343	Cholestyramine Resin 4000 MG Oral Powder Box of 180	OMOP4719887	RxNorm Extension	Drug
Lipid-lowering agent	40737344	Cholestyramine Resin 4000 MG Oral Powder Box of 60 by Actavis	OMOP4719886	RxNorm Extension	Drug
Lipid-lowering agent	40737345	Cholestyramine Resin 4000 MG Oral Powder Box of 60 by Kent	OMOP4719885	RxNorm Extension	Drug
Lipid-lowering agent	40737346	Cholestyramine Resin 4000 MG Oral Powder Box of 60 by A A H	OMOP4719884	RxNorm Extension	Drug
Lipid-lowering agent	40737347	Cholestyramine Resin 4000 MG Oral Powder Box of 60 by Pliva	OMOP4719883	RxNorm Extension	Drug
Lipid-lowering agent	40737348	Cholestyramine Resin 4000 MG Oral Powder Box of 60 by Alliance	OMOP4719882	RxNorm Extension	Drug
Lipid-lowering agent	40737349	Cholestyramine Resin 4000 MG Oral Powder Box of 60	OMOP4719881	RxNorm Extension	Drug
Lipid-lowering agent	40737350	Cholestyramine Resin 4000 MG Oral Powder Box of 50 by Actavis	OMOP4719880	RxNorm Extension	Drug
Lipid-lowering agent	40737351	Cholestyramine Resin 4000 MG Oral Powder Box of 50 by TEVA	OMOP4719879	RxNorm Extension	Drug
Lipid-lowering agent	40737352	Cholestyramine Resin 4000 MG Oral Powder Box of 50 by J M McGill	OMOP4719878	RxNorm Extension	Drug
Lipid-lowering agent	40737353	Cholestyramine Resin 4000 MG Oral Powder Box of 50 by A A H	OMOP4719877	RxNorm Extension	Drug
Lipid-lowering agent	40737354	Cholestyramine Resin 4000 MG Oral Powder Box of 50 by Pliva	OMOP4719876	RxNorm Extension	Drug
Lipid-lowering agent	40737355	Cholestyramine Resin 4000 MG Oral Powder Box of 50 by Alliance	OMOP4719875	RxNorm Extension	Drug
Lipid-lowering agent	40737356	Cholestyramine Resin 4000 MG Oral Powder Box of 50 by Phoenix Healthcare Distribution	OMOP4719874	RxNorm Extension	Drug
Lipid-lowering agent	40737357	Cholestyramine Resin 4000 MG Oral Powder by Actavis	OMOP4719873	RxNorm Extension	Drug
Lipid-lowering agent	40737358	Cholestyramine Resin 4000 MG Oral Powder by TEVA	OMOP4719872	RxNorm Extension	Drug
Lipid-lowering agent	40737359	Cholestyramine Resin 4000 MG Oral Powder by J M McGill	OMOP4719871	RxNorm Extension	Drug
Lipid-lowering agent	40737360	Cholestyramine Resin 4000 MG Oral Powder by Kent	OMOP4719870	RxNorm Extension	Drug
Lipid-lowering agent	40737361	Cholestyramine Resin 4000 MG Oral Powder by A A H	OMOP4719869	RxNorm Extension	Drug
Lipid-lowering agent	40737362	Cholestyramine Resin 4000 MG Oral Powder by Pliva	OMOP4719868	RxNorm Extension	Drug
Lipid-lowering agent	40737363	Cholestyramine Resin 4000 MG Oral Powder by Alliance	OMOP4719867	RxNorm Extension	Drug
Lipid-lowering agent	40737364	Cholestyramine Resin 4000 MG Oral Powder by Phoenix Healthcare Distribution	OMOP4719866	RxNorm Extension	Drug
Lipid-lowering agent	40737365	Cholestyramine Resin 4000 MG Oral Solution [Questran] Box of 180 by Bristol Myers Squibb	OMOP4719865	RxNorm Extension	Drug
Lipid-lowering agent	40737366	Cholestyramine Resin 4000 MG Oral Solution [Questran] Box of 180	OMOP4719864	RxNorm Extension	Drug
Lipid-lowering agent	40737367	Cholestyramine Resin 4000 MG Oral Solution [Questran] Box of 60 by Dowelhurst	OMOP4719863	RxNorm Extension	Drug
Lipid-lowering agent	40737368	Cholestyramine Resin 4000 MG Oral Solution [Questran] Box of 60	OMOP4719862	RxNorm Extension	Drug
Lipid-lowering agent	40737369	Cholestyramine Resin 4000 MG Oral Solution [Questran] Box of 50 by Mawdsley-Brooks	OMOP4719861	RxNorm Extension	Drug
Lipid-lowering agent	40737370	Cholestyramine Resin 4000 MG Oral Solution [Questran] Box of 50 by Lexon	OMOP4719860	RxNorm Extension	Drug
Lipid-lowering agent	40737371	Cholestyramine Resin 4000 MG Oral Solution [Questran] Box of 50 by Dowelhurst	OMOP4719859	RxNorm Extension	Drug
Lipid-lowering agent	40737372	Cholestyramine Resin 4000 MG Oral Solution [Questran] Box of 50 by DE	OMOP4719858	RxNorm Extension	Drug
Lipid-lowering agent	40737373	Cholestyramine Resin 4000 MG Oral Solution [Questran] Box of 50 by Sigma	OMOP4719857	RxNorm Extension	Drug
Lipid-lowering agent	40737374	Cholestyramine Resin 4000 MG Oral Solution [Questran] by Mawdsley-Brooks	OMOP4719856	RxNorm Extension	Drug
Lipid-lowering agent	40737375	Cholestyramine Resin 4000 MG Oral Solution [Questran] by Lexon	OMOP4719855	RxNorm Extension	Drug
Lipid-lowering agent	40737376	Cholestyramine Resin 4000 MG Oral Solution [Questran] by Dowelhurst	OMOP4719854	RxNorm Extension	Drug
Lipid-lowering agent	40737377	Cholestyramine Resin 4000 MG Oral Solution [Questran] by DE	OMOP4719853	RxNorm Extension	Drug
Lipid-lowering agent	40737378	Cholestyramine Resin 4000 MG Oral Solution [Questran] by Sigma	OMOP4719852	RxNorm Extension	Drug
Lipid-lowering agent	40737379	Cholestyramine Resin 4000 MG Oral Solution Box of 180	OMOP4719851	RxNorm Extension	Drug
Lipid-lowering agent	40737380	Cholestyramine Resin 4000 MG Oral Solution Box of 60 by Actavis	OMOP4719850	RxNorm Extension	Drug
Lipid-lowering agent	40737381	Cholestyramine Resin 4000 MG Oral Solution Box of 60 by Kent	OMOP4719849	RxNorm Extension	Drug
Lipid-lowering agent	40737382	Cholestyramine Resin 4000 MG Oral Solution Box of 60 by A A H	OMOP4719848	RxNorm Extension	Drug
Lipid-lowering agent	40737383	Cholestyramine Resin 4000 MG Oral Solution Box of 60 by Pliva	OMOP4719847	RxNorm Extension	Drug
Lipid-lowering agent	40737384	Cholestyramine Resin 4000 MG Oral Solution Box of 60 by Alliance	OMOP4719846	RxNorm Extension	Drug
Lipid-lowering agent	40737385	Cholestyramine Resin 4000 MG Oral Solution Box of 60	OMOP4719845	RxNorm Extension	Drug
Lipid-lowering agent	40737386	Cholestyramine Resin 4000 MG Oral Solution Box of 50 by Actavis	OMOP4719844	RxNorm Extension	Drug
Lipid-lowering agent	40737387	Cholestyramine Resin 4000 MG Oral Solution Box of 50 by TEVA	OMOP4719843	RxNorm Extension	Drug
Lipid-lowering agent	40737388	Cholestyramine Resin 4000 MG Oral Solution Box of 50 by A A H	OMOP4719842	RxNorm Extension	Drug
Lipid-lowering agent	40737389	Cholestyramine Resin 4000 MG Oral Solution Box of 50 by Pliva	OMOP4719841	RxNorm Extension	Drug
Lipid-lowering agent	40737390	Cholestyramine Resin 4000 MG Oral Solution Box of 50 by Alliance	OMOP4719840	RxNorm Extension	Drug
Lipid-lowering agent	40737391	Cholestyramine Resin 4000 MG Oral Solution Box of 50 by Phoenix Healthcare Distribution	OMOP4719839	RxNorm Extension	Drug
Lipid-lowering agent	40737392	Cholestyramine Resin 4000 MG Oral Solution by Actavis	OMOP4719838	RxNorm Extension	Drug
Lipid-lowering agent	40737393	Cholestyramine Resin 4000 MG Oral Solution by TEVA	OMOP4719837	RxNorm Extension	Drug
Lipid-lowering agent	40737394	Cholestyramine Resin 4000 MG Oral Solution by Kent	OMOP4719836	RxNorm Extension	Drug
Lipid-lowering agent	40737395	Cholestyramine Resin 4000 MG Oral Solution by A A H	OMOP4719835	RxNorm Extension	Drug
Lipid-lowering agent	40737396	Cholestyramine Resin 4000 MG Oral Solution by Pliva	OMOP4719834	RxNorm Extension	Drug
Lipid-lowering agent	40737397	Cholestyramine Resin 4000 MG Oral Solution by Alliance	OMOP4719833	RxNorm Extension	Drug
Lipid-lowering agent	40737398	Cholestyramine Resin 4000 MG Oral Solution by Phoenix Healthcare Distribution	OMOP4719832	RxNorm Extension	Drug
Lipid-lowering agent	40739318	Niacin 500 MG Oral Powder Box of 1	OMOP4718363	RxNorm Extension	Drug
Lipid-lowering agent	40739319	Niacin 500 MG Oral Powder	OMOP4718362	RxNorm Extension	Drug
Lipid-lowering agent	40739320	Niacin 1000 MG Extended Release Oral Tablet [Niaspan] Box of 56 by Sigma	OMOP4718361	RxNorm Extension	Drug
Lipid-lowering agent	40739321	Niacin 1000 MG Extended Release Oral Tablet [Niaspan] by Sigma	OMOP4718360	RxNorm Extension	Drug
Lipid-lowering agent	40741430	colesevelam 625 MG Oral Tablet [Cholestagel] by Sanofi	OMOP4716260	RxNorm Extension	Drug
Lipid-lowering agent	40743195	Bezafibrate 400 MG Extended Release Oral Tablet [Bezalip] Box of 30 by TEVA	OMOP4713959	RxNorm Extension	Drug
Lipid-lowering agent	40743196	Bezafibrate 400 MG Extended Release Oral Tablet [Bezalip] Box of 30 by Necessity Supplies	OMOP4713958	RxNorm Extension	Drug
Lipid-lowering agent	40743197	Bezafibrate 400 MG Extended Release Oral Tablet [Bezalip] Box of 30 by Sigma	OMOP4713957	RxNorm Extension	Drug
Lipid-lowering agent	40743198	Bezafibrate 400 MG Extended Release Oral Tablet [Bezalip] by TEVA	OMOP4713956	RxNorm Extension	Drug
Lipid-lowering agent	40743199	Bezafibrate 400 MG Extended Release Oral Tablet [Bezalip] by Necessity Supplies	OMOP4713955	RxNorm Extension	Drug
Lipid-lowering agent	40743200	Bezafibrate 400 MG Extended Release Oral Tablet [Bezalip] by Sigma	OMOP4713954	RxNorm Extension	Drug
Lipid-lowering agent	40743201	Bezafibrate 400 MG Extended Release Oral Tablet Box of 30 by Phoenix Healthcare Distribution	OMOP4713953	RxNorm Extension	Drug
Lipid-lowering agent	40743202	Bezafibrate 400 MG Extended Release Oral Tablet by Phoenix Healthcare Distribution	OMOP4713952	RxNorm Extension	Drug
Lipid-lowering agent	40743203	Bezafibrate 200 MG Oral Tablet [Bezalip] Box of 100 by TEVA	OMOP4713951	RxNorm Extension	Drug
Lipid-lowering agent	40743204	Bezafibrate 200 MG Oral Tablet [Bezalip] Box of 100 by Sigma	OMOP4713950	RxNorm Extension	Drug
Lipid-lowering agent	40743205	Bezafibrate 200 MG Oral Tablet [Bezalip] by TEVA	OMOP4713949	RxNorm Extension	Drug
Lipid-lowering agent	40743206	Bezafibrate 200 MG Oral Tablet [Bezalip] by Sigma	OMOP4713948	RxNorm Extension	Drug
Lipid-lowering agent	40743207	Bezafibrate 200 MG Oral Tablet Box of 100 by Phoenix Healthcare Distribution	OMOP4713947	RxNorm Extension	Drug
Lipid-lowering agent	40743208	Bezafibrate 200 MG Oral Tablet Box of 100 by Sigma	OMOP4713946	RxNorm Extension	Drug
Lipid-lowering agent	40743209	Bezafibrate 200 MG Oral Tablet by Phoenix Healthcare Distribution	OMOP4713945	RxNorm Extension	Drug
Lipid-lowering agent	40743210	Bezafibrate 200 MG Oral Tablet by Sigma	OMOP4713944	RxNorm Extension	Drug
Lipid-lowering agent	40744797	cerivastatin 0.2 MG Oral Tablet [Lipobay] Box of 28 by Bayer	OMOP4712313	RxNorm Extension	Drug
Lipid-lowering agent	40744798	cerivastatin 0.2 MG Oral Tablet [Lipobay] Box of 28	OMOP4712312	RxNorm Extension	Drug
Lipid-lowering agent	40744799	cerivastatin 0.2 MG Oral Tablet [Lipobay] by Bayer	OMOP4712311	RxNorm Extension	Drug
Lipid-lowering agent	40744800	cerivastatin 0.2 MG Oral Tablet [Lipobay]	OMOP4712310	RxNorm Extension	Drug
Lipid-lowering agent	40744801	cerivastatin 0.2 MG [Lipobay]	OMOP4712309	RxNorm Extension	Drug
Lipid-lowering agent	40744802	cerivastatin 0.4 MG Oral Tablet [Lipobay] Box of 28 by Bayer	OMOP4712308	RxNorm Extension	Drug
Lipid-lowering agent	40744803	cerivastatin 0.4 MG Oral Tablet [Lipobay] Box of 28	OMOP4712307	RxNorm Extension	Drug
Lipid-lowering agent	40744804	cerivastatin 0.4 MG Oral Tablet [Lipobay] by Bayer	OMOP4712306	RxNorm Extension	Drug
Lipid-lowering agent	40744805	cerivastatin 0.4 MG Oral Tablet [Lipobay]	OMOP4712305	RxNorm Extension	Drug
Lipid-lowering agent	40744806	cerivastatin 0.4 MG [Lipobay]	OMOP4712304	RxNorm Extension	Drug
Lipid-lowering agent	40744807	cerivastatin 0.1 MG Oral Tablet [Lipobay] Box of 28 by Bayer	OMOP4712303	RxNorm Extension	Drug
Lipid-lowering agent	40744808	cerivastatin 0.1 MG Oral Tablet [Lipobay] Box of 28	OMOP4712302	RxNorm Extension	Drug
Lipid-lowering agent	40744809	cerivastatin 0.1 MG Oral Tablet [Lipobay] by Bayer	OMOP4712301	RxNorm Extension	Drug
Lipid-lowering agent	40744810	cerivastatin 0.1 MG Oral Tablet [Lipobay]	OMOP4712300	RxNorm Extension	Drug
Lipid-lowering agent	40744811	cerivastatin 0.1 MG [Lipobay]	OMOP4712299	RxNorm Extension	Drug
Lipid-lowering agent	40744812	cerivastatin 0.3 MG Oral Tablet [Lipobay] Box of 28 by Bayer	OMOP4712298	RxNorm Extension	Drug
Lipid-lowering agent	40744813	cerivastatin 0.3 MG Oral Tablet [Lipobay] Box of 28	OMOP4712297	RxNorm Extension	Drug
Lipid-lowering agent	40744814	cerivastatin 0.3 MG Oral Tablet [Lipobay] by Bayer	OMOP4712296	RxNorm Extension	Drug
Lipid-lowering agent	40744815	cerivastatin 0.3 MG Oral Tablet [Lipobay]	OMOP4712295	RxNorm Extension	Drug
Lipid-lowering agent	40744816	cerivastatin 0.3 MG [Lipobay]	OMOP4712294	RxNorm Extension	Drug
Lipid-lowering agent	40744817	cerivastatin 0.8 MG Oral Tablet [Lipobay] Box of 28 by Bayer	OMOP4712293	RxNorm Extension	Drug
Lipid-lowering agent	40744818	cerivastatin 0.8 MG Oral Tablet [Lipobay] Box of 28	OMOP4712292	RxNorm Extension	Drug
Lipid-lowering agent	40744819	cerivastatin 0.8 MG Oral Tablet [Lipobay] by Bayer	OMOP4712291	RxNorm Extension	Drug
Lipid-lowering agent	40744820	cerivastatin 0.8 MG Oral Tablet [Lipobay]	OMOP4712290	RxNorm Extension	Drug
Lipid-lowering agent	40744821	cerivastatin 0.8 MG [Lipobay]	OMOP4712289	RxNorm Extension	Drug
Lipid-lowering agent	40744822	cerivastatin Oral Tablet [Lipobay]	OMOP4712288	RxNorm Extension	Drug
Lipid-lowering agent	40746627	ezetimibe 10 MG Oral Tablet Box of 28 by Sandoz	OMOP4710519	RxNorm Extension	Drug
Lipid-lowering agent	40746628	ezetimibe 10 MG Oral Tablet Box of 28 by TEVA	OMOP4710518	RxNorm Extension	Drug
Lipid-lowering agent	40746629	ezetimibe 10 MG Oral Tablet Box of 28 by AMCo	OMOP4710517	RxNorm Extension	Drug
Lipid-lowering agent	40746630	ezetimibe 10 MG Oral Tablet Box of 28 by A A H	OMOP4710516	RxNorm Extension	Drug
Lipid-lowering agent	40746631	ezetimibe 10 MG Oral Tablet Box of 28 by Mylan	OMOP4710515	RxNorm Extension	Drug
Lipid-lowering agent	40746632	ezetimibe 10 MG Oral Tablet Box of 28 by Alliance	OMOP4710514	RxNorm Extension	Drug
Lipid-lowering agent	40746633	ezetimibe 10 MG Oral Tablet by Sandoz	OMOP4710513	RxNorm Extension	Drug
Lipid-lowering agent	40746634	ezetimibe 10 MG Oral Tablet by TEVA	OMOP4710512	RxNorm Extension	Drug
Lipid-lowering agent	40746635	ezetimibe 10 MG Oral Tablet by AMCo	OMOP4710511	RxNorm Extension	Drug
Lipid-lowering agent	40746636	ezetimibe 10 MG Oral Tablet by A A H	OMOP4710510	RxNorm Extension	Drug
Lipid-lowering agent	40746637	ezetimibe 10 MG Oral Tablet by Mylan	OMOP4710509	RxNorm Extension	Drug
Lipid-lowering agent	40746638	ezetimibe 10 MG Oral Tablet by Alliance	OMOP4710508	RxNorm Extension	Drug
Lipid-lowering agent	40748943	rosuvastatin 5 MG Oral Tablet [Crestor] Box of 90 by Sigma	OMOP4708137	RxNorm Extension	Drug
Lipid-lowering agent	40748944	rosuvastatin 5 MG Oral Tablet [Crestor] Box of 30 by Sigma	OMOP4708136	RxNorm Extension	Drug
Lipid-lowering agent	40748945	rosuvastatin 5 MG Oral Tablet [Crestor] Box of 28 by Necessity Supplies	OMOP4708135	RxNorm Extension	Drug
Lipid-lowering agent	40748946	rosuvastatin 5 MG Oral Tablet [Crestor] Box of 28 by Sigma	OMOP4708134	RxNorm Extension	Drug
Lipid-lowering agent	40748947	rosuvastatin 5 MG Oral Tablet [Crestor] by Necessity Supplies	OMOP4708133	RxNorm Extension	Drug
Lipid-lowering agent	40748948	rosuvastatin 5 MG Oral Tablet [Crestor] by Sigma	OMOP4708132	RxNorm Extension	Drug
Lipid-lowering agent	40748949	rosuvastatin 5 MG Oral Tablet Box of 28 by Aristo	OMOP4708131	RxNorm Extension	Drug
Lipid-lowering agent	40748950	rosuvastatin 5 MG Oral Tablet Box of 28 by Sun	OMOP4708130	RxNorm Extension	Drug
Lipid-lowering agent	40748951	rosuvastatin 5 MG Oral Tablet Box of 28 by Sandoz	OMOP4708129	RxNorm Extension	Drug
Lipid-lowering agent	40748952	rosuvastatin 5 MG Oral Tablet Box of 28 by TEVA	OMOP4708128	RxNorm Extension	Drug
Lipid-lowering agent	40748953	rosuvastatin 5 MG Oral Tablet Box of 28 by Milpharm	OMOP4708127	RxNorm Extension	Drug
Lipid-lowering agent	40748954	rosuvastatin 5 MG Oral Tablet Box of 28 by Consilient	OMOP4708126	RxNorm Extension	Drug
Lipid-lowering agent	40748955	rosuvastatin 5 MG Oral Tablet Box of 28 by A A H	OMOP4708125	RxNorm Extension	Drug
Lipid-lowering agent	40748956	rosuvastatin 5 MG Oral Tablet Box of 28 by Mylan	OMOP4708124	RxNorm Extension	Drug
Lipid-lowering agent	40748957	rosuvastatin 5 MG Oral Tablet Box of 28 by Alliance	OMOP4708123	RxNorm Extension	Drug
Lipid-lowering agent	40748958	rosuvastatin 5 MG Oral Tablet Box of 28 by Accord	OMOP4708122	RxNorm Extension	Drug
Lipid-lowering agent	40748959	rosuvastatin 5 MG Oral Tablet Box of 28 by Zentiva	OMOP4708121	RxNorm Extension	Drug
Lipid-lowering agent	40748960	rosuvastatin 5 MG Oral Tablet by Aristo	OMOP4708120	RxNorm Extension	Drug
Lipid-lowering agent	40748961	rosuvastatin 5 MG Oral Tablet by Sun	OMOP4708119	RxNorm Extension	Drug
Lipid-lowering agent	40748962	rosuvastatin 5 MG Oral Tablet by TEVA	OMOP4708118	RxNorm Extension	Drug
Lipid-lowering agent	40748963	rosuvastatin 5 MG Oral Tablet by Milpharm	OMOP4708117	RxNorm Extension	Drug
Lipid-lowering agent	40748964	rosuvastatin 5 MG Oral Tablet by Consilient	OMOP4708116	RxNorm Extension	Drug
Lipid-lowering agent	40748965	rosuvastatin 5 MG Oral Tablet by A A H	OMOP4708115	RxNorm Extension	Drug
Lipid-lowering agent	40748966	rosuvastatin 5 MG Oral Tablet by Mylan	OMOP4708114	RxNorm Extension	Drug
Lipid-lowering agent	40748967	rosuvastatin 5 MG Oral Tablet by Alliance	OMOP4708113	RxNorm Extension	Drug
Lipid-lowering agent	40748968	rosuvastatin 5 MG Oral Tablet by Accord	OMOP4708112	RxNorm Extension	Drug
Lipid-lowering agent	40748969	rosuvastatin 5 MG Oral Tablet by Zentiva	OMOP4708111	RxNorm Extension	Drug
Lipid-lowering agent	40748970	rosuvastatin 40 MG Oral Tablet [Crestor] Box of 28 by Necessity Supplies	OMOP4708110	RxNorm Extension	Drug
Lipid-lowering agent	40748971	rosuvastatin 40 MG Oral Tablet [Crestor] by Necessity Supplies	OMOP4708109	RxNorm Extension	Drug
Lipid-lowering agent	40748973	rosuvastatin 40 MG Oral Tablet Box of 28 by Aristo	OMOP4708108	RxNorm Extension	Drug
Lipid-lowering agent	40748974	rosuvastatin 40 MG Oral Tablet Box of 28 by Sun	OMOP4708107	RxNorm Extension	Drug
Lipid-lowering agent	40748975	rosuvastatin 40 MG Oral Tablet Box of 28 by Sandoz	OMOP4708106	RxNorm Extension	Drug
Lipid-lowering agent	40748976	rosuvastatin 40 MG Oral Tablet Box of 28 by TEVA	OMOP4708105	RxNorm Extension	Drug
Lipid-lowering agent	40748977	rosuvastatin 40 MG Oral Tablet Box of 28 by Milpharm	OMOP4708104	RxNorm Extension	Drug
Lipid-lowering agent	40748978	rosuvastatin 40 MG Oral Tablet Box of 28 by Consilient	OMOP4708103	RxNorm Extension	Drug
Lipid-lowering agent	40748979	rosuvastatin 40 MG Oral Tablet Box of 28 by A A H	OMOP4708102	RxNorm Extension	Drug
Lipid-lowering agent	40748980	rosuvastatin 40 MG Oral Tablet Box of 28 by Mylan	OMOP4708101	RxNorm Extension	Drug
Lipid-lowering agent	40748981	rosuvastatin 40 MG Oral Tablet Box of 28 by Alliance	OMOP4708100	RxNorm Extension	Drug
Lipid-lowering agent	40748982	rosuvastatin 40 MG Oral Tablet Box of 28 by Accord	OMOP4708099	RxNorm Extension	Drug
Lipid-lowering agent	40748983	rosuvastatin 40 MG Oral Tablet Box of 28 by Zentiva	OMOP4708098	RxNorm Extension	Drug
Lipid-lowering agent	40748984	rosuvastatin 40 MG Oral Tablet by Aristo	OMOP4708097	RxNorm Extension	Drug
Lipid-lowering agent	40748985	rosuvastatin 40 MG Oral Tablet by Sun	OMOP4708096	RxNorm Extension	Drug
Lipid-lowering agent	40748986	rosuvastatin 40 MG Oral Tablet by TEVA	OMOP4708095	RxNorm Extension	Drug
Lipid-lowering agent	40748987	rosuvastatin 40 MG Oral Tablet by Milpharm	OMOP4708094	RxNorm Extension	Drug
Lipid-lowering agent	40748988	rosuvastatin 40 MG Oral Tablet by Consilient	OMOP4708093	RxNorm Extension	Drug
Lipid-lowering agent	40748989	rosuvastatin 40 MG Oral Tablet by A A H	OMOP4708092	RxNorm Extension	Drug
Lipid-lowering agent	40748990	rosuvastatin 40 MG Oral Tablet by Mylan	OMOP4708091	RxNorm Extension	Drug
Lipid-lowering agent	40748991	rosuvastatin 40 MG Oral Tablet by Alliance	OMOP4708090	RxNorm Extension	Drug
Lipid-lowering agent	40748992	rosuvastatin 40 MG Oral Tablet by Accord	OMOP4708089	RxNorm Extension	Drug
Lipid-lowering agent	40748993	rosuvastatin 40 MG Oral Tablet by Zentiva	OMOP4708088	RxNorm Extension	Drug
Lipid-lowering agent	40748994	rosuvastatin 10 MG Oral Tablet [Crestor] Box of 98 by Sigma	OMOP4708087	RxNorm Extension	Drug
Lipid-lowering agent	40748995	rosuvastatin 10 MG Oral Tablet [Crestor] Box of 30 by Sigma	OMOP4708086	RxNorm Extension	Drug
Lipid-lowering agent	40748996	rosuvastatin 10 MG Oral Tablet [Crestor] Box of 28 by Necessity Supplies	OMOP4708085	RxNorm Extension	Drug
Lipid-lowering agent	40748997	rosuvastatin 10 MG Oral Tablet [Crestor] Box of 28 by Sigma	OMOP4708084	RxNorm Extension	Drug
Lipid-lowering agent	40748998	rosuvastatin 10 MG Oral Tablet [Crestor] by Necessity Supplies	OMOP4708083	RxNorm Extension	Drug
Lipid-lowering agent	40748999	rosuvastatin 10 MG Oral Tablet [Crestor] by Sigma	OMOP4708082	RxNorm Extension	Drug
Lipid-lowering agent	40749000	rosuvastatin 10 MG Oral Tablet Box of 28 by Aristo	OMOP4708081	RxNorm Extension	Drug
Lipid-lowering agent	40749001	rosuvastatin 10 MG Oral Tablet Box of 28 by Sun	OMOP4708080	RxNorm Extension	Drug
Lipid-lowering agent	40749002	rosuvastatin 10 MG Oral Tablet Box of 28 by Sandoz	OMOP4708079	RxNorm Extension	Drug
Lipid-lowering agent	40749003	rosuvastatin 10 MG Oral Tablet Box of 28 by TEVA	OMOP4708078	RxNorm Extension	Drug
Lipid-lowering agent	40749004	rosuvastatin 10 MG Oral Tablet Box of 28 by Milpharm	OMOP4708077	RxNorm Extension	Drug
Lipid-lowering agent	40749005	rosuvastatin 10 MG Oral Tablet Box of 28 by Consilient	OMOP4708076	RxNorm Extension	Drug
Lipid-lowering agent	40749006	rosuvastatin 10 MG Oral Tablet Box of 28 by A A H	OMOP4708075	RxNorm Extension	Drug
Lipid-lowering agent	40749007	rosuvastatin 10 MG Oral Tablet Box of 28 by Mylan	OMOP4708074	RxNorm Extension	Drug
Lipid-lowering agent	40749008	rosuvastatin 10 MG Oral Tablet Box of 28 by Alliance	OMOP4708073	RxNorm Extension	Drug
Lipid-lowering agent	40749009	rosuvastatin 10 MG Oral Tablet Box of 28 by Accord	OMOP4708072	RxNorm Extension	Drug
Lipid-lowering agent	40749010	rosuvastatin 10 MG Oral Tablet Box of 28 by Zentiva	OMOP4708071	RxNorm Extension	Drug
Lipid-lowering agent	40749011	rosuvastatin 10 MG Oral Tablet by Aristo	OMOP4708070	RxNorm Extension	Drug
Lipid-lowering agent	40749012	rosuvastatin 10 MG Oral Tablet by Sun	OMOP4708069	RxNorm Extension	Drug
Lipid-lowering agent	40749013	rosuvastatin 10 MG Oral Tablet by TEVA	OMOP4708068	RxNorm Extension	Drug
Lipid-lowering agent	40749014	rosuvastatin 10 MG Oral Tablet by Milpharm	OMOP4708067	RxNorm Extension	Drug
Lipid-lowering agent	40749015	rosuvastatin 10 MG Oral Tablet by Consilient	OMOP4708066	RxNorm Extension	Drug
Lipid-lowering agent	40749016	rosuvastatin 10 MG Oral Tablet by A A H	OMOP4708065	RxNorm Extension	Drug
Lipid-lowering agent	40749017	rosuvastatin 10 MG Oral Tablet by Mylan	OMOP4708064	RxNorm Extension	Drug
Lipid-lowering agent	40749018	rosuvastatin 10 MG Oral Tablet by Alliance	OMOP4708063	RxNorm Extension	Drug
Lipid-lowering agent	40749019	rosuvastatin 10 MG Oral Tablet by Accord	OMOP4708062	RxNorm Extension	Drug
Lipid-lowering agent	40749020	rosuvastatin 10 MG Oral Tablet by Zentiva	OMOP4708061	RxNorm Extension	Drug
Lipid-lowering agent	40749021	rosuvastatin 20 MG Oral Tablet [Crestor] Box of 98 by Sigma	OMOP4708060	RxNorm Extension	Drug
Lipid-lowering agent	40749022	rosuvastatin 20 MG Oral Tablet [Crestor] Box of 28 by Necessity Supplies	OMOP4708059	RxNorm Extension	Drug
Lipid-lowering agent	40749023	rosuvastatin 20 MG Oral Tablet [Crestor] Box of 28 by Sigma	OMOP4708058	RxNorm Extension	Drug
Lipid-lowering agent	40749024	rosuvastatin 20 MG Oral Tablet [Crestor] by Necessity Supplies	OMOP4708057	RxNorm Extension	Drug
Lipid-lowering agent	40749025	rosuvastatin 20 MG Oral Tablet [Crestor] by Sigma	OMOP4708056	RxNorm Extension	Drug
Lipid-lowering agent	40749026	rosuvastatin 20 MG Oral Tablet Box of 28 by Aristo	OMOP4708055	RxNorm Extension	Drug
Lipid-lowering agent	40749027	rosuvastatin 20 MG Oral Tablet Box of 28 by Sun	OMOP4708054	RxNorm Extension	Drug
Lipid-lowering agent	40749028	rosuvastatin 20 MG Oral Tablet Box of 28 by Sandoz	OMOP4708053	RxNorm Extension	Drug
Lipid-lowering agent	40749029	rosuvastatin 20 MG Oral Tablet Box of 28 by TEVA	OMOP4708052	RxNorm Extension	Drug
Lipid-lowering agent	40749030	rosuvastatin 20 MG Oral Tablet Box of 28 by Milpharm	OMOP4708051	RxNorm Extension	Drug
Lipid-lowering agent	40749031	rosuvastatin 20 MG Oral Tablet Box of 28 by Consilient	OMOP4708050	RxNorm Extension	Drug
Lipid-lowering agent	40749032	rosuvastatin 20 MG Oral Tablet Box of 28 by A A H	OMOP4708049	RxNorm Extension	Drug
Lipid-lowering agent	40749033	rosuvastatin 20 MG Oral Tablet Box of 28 by Mylan	OMOP4708048	RxNorm Extension	Drug
Lipid-lowering agent	40749034	rosuvastatin 20 MG Oral Tablet Box of 28 by Alliance	OMOP4708047	RxNorm Extension	Drug
Lipid-lowering agent	40749035	rosuvastatin 20 MG Oral Tablet Box of 28 by Accord	OMOP4708046	RxNorm Extension	Drug
Lipid-lowering agent	40749036	rosuvastatin 20 MG Oral Tablet Box of 28 by Zentiva	OMOP4708045	RxNorm Extension	Drug
Lipid-lowering agent	40749037	rosuvastatin 20 MG Oral Tablet by Aristo	OMOP4708044	RxNorm Extension	Drug
Lipid-lowering agent	40749038	rosuvastatin 20 MG Oral Tablet by Sun	OMOP4708043	RxNorm Extension	Drug
Lipid-lowering agent	40749039	rosuvastatin 20 MG Oral Tablet by TEVA	OMOP4708042	RxNorm Extension	Drug
Lipid-lowering agent	40749040	rosuvastatin 20 MG Oral Tablet by Milpharm	OMOP4708041	RxNorm Extension	Drug
Lipid-lowering agent	40749041	rosuvastatin 20 MG Oral Tablet by Consilient	OMOP4708040	RxNorm Extension	Drug
Lipid-lowering agent	40749042	rosuvastatin 20 MG Oral Tablet by A A H	OMOP4708039	RxNorm Extension	Drug
Lipid-lowering agent	40749043	rosuvastatin 20 MG Oral Tablet by Mylan	OMOP4708038	RxNorm Extension	Drug
Lipid-lowering agent	40749044	rosuvastatin 20 MG Oral Tablet by Alliance	OMOP4708037	RxNorm Extension	Drug
Lipid-lowering agent	40749045	rosuvastatin 20 MG Oral Tablet by Accord	OMOP4708036	RxNorm Extension	Drug
Lipid-lowering agent	40749046	rosuvastatin 20 MG Oral Tablet by Zentiva	OMOP4708035	RxNorm Extension	Drug
Lipid-lowering agent	40749563	Pravastatin 20 MG Oral Tablet by Sigma	OMOP4707715	RxNorm Extension	Drug
Lipid-lowering agent	40749564	Pravastatin Oral Powder	OMOP4707714	RxNorm Extension	Drug
Lipid-lowering agent	40749589	Pravastatin 5 MG Oral Powder Box of 1	OMOP4707734	RxNorm Extension	Drug
Lipid-lowering agent	40749975	Pravastatin 5 MG Oral Powder	OMOP4707733	RxNorm Extension	Drug
Lipid-lowering agent	40749976	Pravastatin 10 MG Oral Tablet Box of 28 by Milpharm	OMOP4707732	RxNorm Extension	Drug
Lipid-lowering agent	40749977	Pravastatin 10 MG Oral Tablet Box of 28 by Phoenix Healthcare Distribution	OMOP4707731	RxNorm Extension	Drug
Lipid-lowering agent	40749978	Pravastatin 10 MG Oral Tablet Box of 28 by Sigma	OMOP4707730	RxNorm Extension	Drug
Lipid-lowering agent	40749979	Pravastatin 10 MG Oral Tablet by Milpharm	OMOP4707729	RxNorm Extension	Drug
Lipid-lowering agent	40749980	Pravastatin 10 MG Oral Tablet by Phoenix Healthcare Distribution	OMOP4707728	RxNorm Extension	Drug
Lipid-lowering agent	40749981	Pravastatin 10 MG Oral Tablet by Sigma	OMOP4707727	RxNorm Extension	Drug
Lipid-lowering agent	40749982	Pravastatin 40 MG Oral Tablet Box of 28 by Milpharm	OMOP4707726	RxNorm Extension	Drug
Lipid-lowering agent	40749983	Pravastatin 40 MG Oral Tablet Box of 28 by Phoenix Healthcare Distribution	OMOP4707725	RxNorm Extension	Drug
Lipid-lowering agent	40749984	Pravastatin 40 MG Oral Tablet Box of 28 by Sigma	OMOP4707724	RxNorm Extension	Drug
Lipid-lowering agent	40749985	Pravastatin 40 MG Oral Tablet by Milpharm	OMOP4707723	RxNorm Extension	Drug
Lipid-lowering agent	40749986	Pravastatin 40 MG Oral Tablet by Phoenix Healthcare Distribution	OMOP4707722	RxNorm Extension	Drug
Lipid-lowering agent	40749987	Pravastatin 40 MG Oral Tablet by Sigma	OMOP4707721	RxNorm Extension	Drug
Lipid-lowering agent	40749988	Pravastatin 20 MG Oral Tablet Box of 28 by Milpharm	OMOP4707720	RxNorm Extension	Drug
Lipid-lowering agent	40749989	Pravastatin 20 MG Oral Tablet Box of 28 by Phoenix Healthcare Distribution	OMOP4707719	RxNorm Extension	Drug
Lipid-lowering agent	40749990	Pravastatin 20 MG Oral Tablet Box of 28 by Sigma	OMOP4707718	RxNorm Extension	Drug
Lipid-lowering agent	40749991	Pravastatin 20 MG Oral Tablet by Milpharm	OMOP4707717	RxNorm Extension	Drug
Lipid-lowering agent	40749992	Pravastatin 20 MG Oral Tablet by Phoenix Healthcare Distribution	OMOP4707716	RxNorm Extension	Drug
Lipid-lowering agent	40752120	Calcium Gluconate 200 MG / Cholecalciferol 0.02 MG / Niacin 20 MG Oral Tablet [Crampex] Box of 48 by Thornton & Ross	OMOP4705425	RxNorm Extension	Drug
Lipid-lowering agent	40752121	Calcium Gluconate 200 MG / Cholecalciferol 0.02 MG / Niacin 20 MG Oral Tablet [Crampex] Box of 48	OMOP4705424	RxNorm Extension	Drug
Lipid-lowering agent	40752122	Calcium Gluconate 200 MG / Cholecalciferol 0.02 MG / Niacin 20 MG Oral Tablet [Crampex] Box of 24 by Thornton & Ross	OMOP4705423	RxNorm Extension	Drug
Lipid-lowering agent	40752123	Calcium Gluconate 200 MG / Cholecalciferol 0.02 MG / Niacin 20 MG Oral Tablet [Crampex] Box of 24	OMOP4705422	RxNorm Extension	Drug
Lipid-lowering agent	40752124	Calcium Gluconate 200 MG / Cholecalciferol 0.02 MG / Niacin 20 MG Oral Tablet [Crampex] Box of 12 by Thornton & Ross	OMOP4705421	RxNorm Extension	Drug
Lipid-lowering agent	40752125	Calcium Gluconate 200 MG / Cholecalciferol 0.02 MG / Niacin 20 MG Oral Tablet [Crampex] Box of 12	OMOP4705420	RxNorm Extension	Drug
Lipid-lowering agent	40752126	Calcium Gluconate 200 MG / Cholecalciferol 0.02 MG / Niacin 20 MG Oral Tablet [Crampex] by Thornton & Ross	OMOP4705419	RxNorm Extension	Drug
Lipid-lowering agent	40752127	Calcium Gluconate 200 MG / Cholecalciferol 0.02 MG / Niacin 20 MG Oral Tablet [Crampex]	OMOP4705418	RxNorm Extension	Drug
Lipid-lowering agent	40752128	Calcium Gluconate 200 MG / Cholecalciferol 0.02 MG / Niacin 20 MG Oral Tablet Box of 48	OMOP4705417	RxNorm Extension	Drug
Lipid-lowering agent	40752129	Calcium Gluconate 200 MG / Cholecalciferol 0.02 MG / Niacin 20 MG Oral Tablet Box of 24	OMOP4705416	RxNorm Extension	Drug
Lipid-lowering agent	40752130	Calcium Gluconate 200 MG / Cholecalciferol 0.02 MG / Niacin 20 MG Oral Tablet Box of 12	OMOP4705415	RxNorm Extension	Drug
Lipid-lowering agent	40752131	Calcium Gluconate 200 MG / Cholecalciferol 0.02 MG / Niacin 20 MG Oral Tablet	OMOP4705414	RxNorm Extension	Drug
Lipid-lowering agent	40753078	atorvastatin 10 MG Oral Tablet [Lipitor] Box of 30 by Necessity Supplies	OMOP4704050	RxNorm Extension	Drug
Lipid-lowering agent	40753079	atorvastatin 10 MG Oral Tablet [Lipitor] Box of 30 by Sigma	OMOP4704049	RxNorm Extension	Drug
Lipid-lowering agent	40753080	atorvastatin 10 MG Oral Tablet [Lipitor] Box of 28 by Necessity Supplies	OMOP4704048	RxNorm Extension	Drug
Lipid-lowering agent	40753081	atorvastatin 10 MG Oral Tablet [Lipitor] Box of 28 by Sigma	OMOP4704047	RxNorm Extension	Drug
Lipid-lowering agent	40753082	atorvastatin 10 MG Oral Tablet [Lipitor] Box of 14 by Sigma	OMOP4704046	RxNorm Extension	Drug
Lipid-lowering agent	40753083	atorvastatin 10 MG Oral Tablet [Lipitor] by Necessity Supplies	OMOP4704045	RxNorm Extension	Drug
Lipid-lowering agent	40753084	atorvastatin 10 MG Oral Tablet [Lipitor] by Sigma	OMOP4704044	RxNorm Extension	Drug
Lipid-lowering agent	40753085	atorvastatin 10 MG Oral Tablet Box of 100 by Sigma	OMOP4704043	RxNorm Extension	Drug
Lipid-lowering agent	40753086	atorvastatin 10 MG Oral Tablet Box of 30 by Necessity Supplies	OMOP4704042	RxNorm Extension	Drug
Lipid-lowering agent	40753087	atorvastatin 10 MG Oral Tablet Box of 30 by Sigma	OMOP4704041	RxNorm Extension	Drug
Lipid-lowering agent	40753088	atorvastatin 10 MG Oral Tablet Box of 28 by Bristol Labs	OMOP4704040	RxNorm Extension	Drug
Lipid-lowering agent	40753089	atorvastatin 10 MG Oral Tablet Box of 28 by Necessity Supplies	OMOP4704039	RxNorm Extension	Drug
Lipid-lowering agent	40753090	atorvastatin 10 MG Oral Tablet Box of 28 by Milpharm	OMOP4704038	RxNorm Extension	Drug
Lipid-lowering agent	40753091	atorvastatin 10 MG Oral Tablet Box of 28 by Mylan	OMOP4704037	RxNorm Extension	Drug
Lipid-lowering agent	40753092	atorvastatin 10 MG Oral Tablet Box of 28 by Phoenix Healthcare Distribution	OMOP4704036	RxNorm Extension	Drug
Lipid-lowering agent	40753093	atorvastatin 10 MG Oral Tablet Box of 28 by Sigma	OMOP4704035	RxNorm Extension	Drug
Lipid-lowering agent	40753094	atorvastatin 10 MG Oral Tablet by Bristol Labs	OMOP4704034	RxNorm Extension	Drug
Lipid-lowering agent	40753095	atorvastatin 10 MG Oral Tablet by Necessity Supplies	OMOP4704033	RxNorm Extension	Drug
Lipid-lowering agent	40753096	atorvastatin 10 MG Oral Tablet by Milpharm	OMOP4704032	RxNorm Extension	Drug
Lipid-lowering agent	40753097	atorvastatin 10 MG Oral Tablet by Mylan	OMOP4704031	RxNorm Extension	Drug
Lipid-lowering agent	40753098	atorvastatin 10 MG Oral Tablet by Phoenix Healthcare Distribution	OMOP4704030	RxNorm Extension	Drug
Lipid-lowering agent	40753099	atorvastatin 10 MG Oral Tablet by Sigma	OMOP4704029	RxNorm Extension	Drug
Lipid-lowering agent	40753100	atorvastatin 80 MG Oral Tablet Box of 28 by Milpharm	OMOP4704028	RxNorm Extension	Drug
Lipid-lowering agent	40753101	atorvastatin 80 MG Oral Tablet Box of 28 by Dexcel-Pharma	OMOP4704027	RxNorm Extension	Drug
Lipid-lowering agent	40753102	atorvastatin 80 MG Oral Tablet Box of 28 by Mylan	OMOP4704026	RxNorm Extension	Drug
Lipid-lowering agent	40753103	atorvastatin 80 MG Oral Tablet Box of 28 by Phoenix Healthcare Distribution	OMOP4704025	RxNorm Extension	Drug
Lipid-lowering agent	40753104	atorvastatin 80 MG Oral Tablet Box of 28 by Sigma	OMOP4704024	RxNorm Extension	Drug
Lipid-lowering agent	40753105	atorvastatin 80 MG Oral Tablet by Milpharm	OMOP4704023	RxNorm Extension	Drug
Lipid-lowering agent	40753106	atorvastatin 80 MG Oral Tablet by Dexcel-Pharma	OMOP4704022	RxNorm Extension	Drug
Lipid-lowering agent	40753107	atorvastatin 80 MG Oral Tablet by Mylan	OMOP4704021	RxNorm Extension	Drug
Lipid-lowering agent	40753108	atorvastatin 80 MG Oral Tablet by Phoenix Healthcare Distribution	OMOP4704020	RxNorm Extension	Drug
Lipid-lowering agent	40753109	atorvastatin 80 MG Oral Tablet by Sigma	OMOP4704019	RxNorm Extension	Drug
Lipid-lowering agent	40753110	atorvastatin 20 MG Oral Tablet [Lipitor] Box of 30 by Sigma	OMOP4704018	RxNorm Extension	Drug
Lipid-lowering agent	40753111	atorvastatin 20 MG Oral Tablet [Lipitor] Box of 28 by Sigma	OMOP4704017	RxNorm Extension	Drug
Lipid-lowering agent	40753112	atorvastatin 20 MG Oral Tablet [Lipitor] Box of 14 by Necessity Supplies	OMOP4704016	RxNorm Extension	Drug
Lipid-lowering agent	40753113	atorvastatin 20 MG Oral Tablet [Lipitor] Box of 14 by Sigma	OMOP4704015	RxNorm Extension	Drug
Lipid-lowering agent	40753114	atorvastatin 20 MG Oral Tablet [Lipitor] by Necessity Supplies	OMOP4704014	RxNorm Extension	Drug
Lipid-lowering agent	40753115	atorvastatin 20 MG Oral Tablet [Lipitor] by Sigma	OMOP4704013	RxNorm Extension	Drug
Lipid-lowering agent	40753116	atorvastatin 20 MG Oral Tablet Box of 30 by Sigma	OMOP4704012	RxNorm Extension	Drug
Lipid-lowering agent	40753117	atorvastatin 20 MG Oral Tablet Box of 28 by Bristol Labs	OMOP4704011	RxNorm Extension	Drug
Lipid-lowering agent	40753118	atorvastatin 20 MG Oral Tablet Box of 28 by Milpharm	OMOP4704010	RxNorm Extension	Drug
Lipid-lowering agent	40753119	atorvastatin 20 MG Oral Tablet Box of 28 by Mylan	OMOP4704009	RxNorm Extension	Drug
Lipid-lowering agent	40753120	atorvastatin 20 MG Oral Tablet Box of 28 by Phoenix Healthcare Distribution	OMOP4704008	RxNorm Extension	Drug
Lipid-lowering agent	40753121	atorvastatin 20 MG Oral Tablet Box of 28 by Sigma	OMOP4704007	RxNorm Extension	Drug
Lipid-lowering agent	40753122	atorvastatin 20 MG Oral Tablet by Bristol Labs	OMOP4704006	RxNorm Extension	Drug
Lipid-lowering agent	40753123	atorvastatin 20 MG Oral Tablet by Milpharm	OMOP4704005	RxNorm Extension	Drug
Lipid-lowering agent	40753124	atorvastatin 20 MG Oral Tablet by Mylan	OMOP4704004	RxNorm Extension	Drug
Lipid-lowering agent	40753125	atorvastatin 20 MG Oral Tablet by Phoenix Healthcare Distribution	OMOP4704003	RxNorm Extension	Drug
Lipid-lowering agent	40753126	atorvastatin 20 MG Oral Tablet by Sigma	OMOP4704002	RxNorm Extension	Drug
Lipid-lowering agent	40753127	atorvastatin 16 MG/ML Oral Suspension	OMOP4704001	RxNorm Extension	Drug
Lipid-lowering agent	40753128	atorvastatin 16 MG/ML	OMOP4704000	RxNorm Extension	Drug
Lipid-lowering agent	40753129	atorvastatin 40 MG Oral Tablet [Lipitor] Box of 30 by Necessity Supplies	OMOP4703999	RxNorm Extension	Drug
Lipid-lowering agent	40753130	atorvastatin 40 MG Oral Tablet [Lipitor] by Necessity Supplies	OMOP4703998	RxNorm Extension	Drug
Lipid-lowering agent	40753131	atorvastatin 40 MG Oral Tablet Box of 28 by Milpharm	OMOP4703997	RxNorm Extension	Drug
Lipid-lowering agent	40753132	atorvastatin 40 MG Oral Tablet Box of 28 by Mylan	OMOP4703996	RxNorm Extension	Drug
Lipid-lowering agent	40753133	atorvastatin 40 MG Oral Tablet Box of 28 by Phoenix Healthcare Distribution	OMOP4703995	RxNorm Extension	Drug
Lipid-lowering agent	40753134	atorvastatin 40 MG Oral Tablet Box of 28 by Sigma	OMOP4703994	RxNorm Extension	Drug
Lipid-lowering agent	40753135	atorvastatin 40 MG Oral Tablet by Milpharm	OMOP4703993	RxNorm Extension	Drug
Lipid-lowering agent	40753136	atorvastatin 40 MG Oral Tablet by Mylan	OMOP4703992	RxNorm Extension	Drug
Lipid-lowering agent	40753137	atorvastatin 40 MG Oral Tablet by Phoenix Healthcare Distribution	OMOP4703991	RxNorm Extension	Drug
Lipid-lowering agent	40753138	atorvastatin 40 MG Oral Tablet by Sigma	OMOP4703990	RxNorm Extension	Drug
Lipid-lowering agent	40753139	atorvastatin 30 MG Oral Tablet Box of 28 by Phoenix Healthcare Distribution	OMOP4703989	RxNorm Extension	Drug
Lipid-lowering agent	40753140	atorvastatin 30 MG Oral Tablet Box of 28 by Sigma	OMOP4703988	RxNorm Extension	Drug
Lipid-lowering agent	40753141	atorvastatin 30 MG Oral Tablet by Phoenix Healthcare Distribution	OMOP4703987	RxNorm Extension	Drug
Lipid-lowering agent	40753142	atorvastatin 30 MG Oral Tablet by Sigma	OMOP4703986	RxNorm Extension	Drug
Lipid-lowering agent	40753143	atorvastatin 60 MG Oral Tablet Box of 28 by Phoenix Healthcare Distribution	OMOP4703985	RxNorm Extension	Drug
Lipid-lowering agent	40753144	atorvastatin 60 MG Oral Tablet Box of 28 by Sigma	OMOP4703984	RxNorm Extension	Drug
Lipid-lowering agent	40753145	atorvastatin 60 MG Oral Tablet by Phoenix Healthcare Distribution	OMOP4703983	RxNorm Extension	Drug
Lipid-lowering agent	40753146	atorvastatin 60 MG Oral Tablet by Sigma	OMOP4703982	RxNorm Extension	Drug
Lipid-lowering agent	40800461	Atorvastatin Basic	OMOP1998423	RxNorm Extension	Drug
Lipid-lowering agent	40800462	Atorvastatin Beta	OMOP1998424	RxNorm Extension	Drug
Lipid-lowering agent	40800475	Atorvastatin Biomo	OMOP1998437	RxNorm Extension	Drug
Lipid-lowering agent	40800476	Atorvastatin Docpharm	OMOP1998438	RxNorm Extension	Drug
Lipid-lowering agent	40800498	Atorvastatin Ratiopharm	OMOP1998460	RxNorm Extension	Drug
Lipid-lowering agent	40800814	Atorvastatin 1a Ph	OMOP1998776	RxNorm Extension	Drug
Lipid-lowering agent	40800815	Atorvastatin 1a Pharma	OMOP1998777	RxNorm Extension	Drug
Lipid-lowering agent	40800816	Atorvastatin Actav	OMOP1998778	RxNorm Extension	Drug
Lipid-lowering agent	40801471	Bel Simvastatin	OMOP1999433	RxNorm Extension	Drug
Lipid-lowering agent	40807003	Fluvastatin 1a	OMOP2004965	RxNorm Extension	Drug
Lipid-lowering agent	40807004	Fluvastatin 1a Pharma	OMOP2004966	RxNorm Extension	Drug
Lipid-lowering agent	40807005	Fluvastatin Actavis	OMOP2004967	RxNorm Extension	Drug
Lipid-lowering agent	40807006	Fluvastatin Beta	OMOP2004968	RxNorm Extension	Drug
Lipid-lowering agent	40807007	Fluvastatin Ct	OMOP2004969	RxNorm Extension	Drug
Lipid-lowering agent	40807013	Fluvastatin Ratiopharm	OMOP2004975	RxNorm Extension	Drug
Lipid-lowering agent	40807014	Fluvastatin Sandoz	OMOP2004976	RxNorm Extension	Drug
Lipid-lowering agent	40807015	Fluvastatin Teva	OMOP2004977	RxNorm Extension	Drug
Lipid-lowering agent	40807016	Fluvastatin Winthrop	OMOP2004978	RxNorm Extension	Drug
Lipid-lowering agent	40810922	Lovastatin 1a Pharma	OMOP2008884	RxNorm Extension	Drug
Lipid-lowering agent	40810923	Lovastatin Abz	OMOP2008885	RxNorm Extension	Drug
Lipid-lowering agent	40810924	Lovastatin Actavis	OMOP2008886	RxNorm Extension	Drug
Lipid-lowering agent	40810925	Lovastatin Ct	OMOP2008887	RxNorm Extension	Drug
Lipid-lowering agent	40810926	Lovastatin Heumann	OMOP2008888	RxNorm Extension	Drug
Lipid-lowering agent	40810927	Lovastatin Isis	OMOP2008889	RxNorm Extension	Drug
Lipid-lowering agent	40810928	Lovastatin Ratioph	OMOP2008890	RxNorm Extension	Drug
Lipid-lowering agent	40810929	Lovastatin Saar	OMOP2008891	RxNorm Extension	Drug
Lipid-lowering agent	40810930	Lovastatin Sandoz	OMOP2008892	RxNorm Extension	Drug
Lipid-lowering agent	40810931	Lovastatin Teva	OMOP2008893	RxNorm Extension	Drug
Lipid-lowering agent	40814825	Pravastatin 1a	OMOP2012787	RxNorm Extension	Drug
Lipid-lowering agent	40814826	Pravastatin 1a Pharma	OMOP2012788	RxNorm Extension	Drug
Lipid-lowering agent	40814827	Pravastatin Accord	OMOP2012789	RxNorm Extension	Drug
Lipid-lowering agent	40814828	Pravastatin Actavi	OMOP2012790	RxNorm Extension	Drug
Lipid-lowering agent	40814829	Pravastatin Actavis	OMOP2012791	RxNorm Extension	Drug
Lipid-lowering agent	40814830	Pravastatin Almus	OMOP2012792	RxNorm Extension	Drug
Lipid-lowering agent	40814831	Pravastatin Aurus	OMOP2012793	RxNorm Extension	Drug
Lipid-lowering agent	40814832	Pravastatin Awd	OMOP2012794	RxNorm Extension	Drug
Lipid-lowering agent	40814833	Pravastatin Corax	OMOP2012795	RxNorm Extension	Drug
Lipid-lowering agent	40814834	Pravastatin Ct	OMOP2012796	RxNorm Extension	Drug
Lipid-lowering agent	40814865	Pravastatin Heumann H2u	OMOP2012827	RxNorm Extension	Drug
Lipid-lowering agent	40814866	Pravastatin Isis	OMOP2012828	RxNorm Extension	Drug
Lipid-lowering agent	40814867	Pravastatin Kwizda	OMOP2012829	RxNorm Extension	Drug
Lipid-lowering agent	40814868	Pravastatin Ph	OMOP2012830	RxNorm Extension	Drug
Lipid-lowering agent	40814869	Pravastatin Pharma	OMOP2012831	RxNorm Extension	Drug
Lipid-lowering agent	40814870	Pravastatin Ratiopharm	OMOP2012832	RxNorm Extension	Drug
Lipid-lowering agent	40814871	Pravastatin Saar	OMOP2012833	RxNorm Extension	Drug
Lipid-lowering agent	40814883	Pravastatin Tad	OMOP2012845	RxNorm Extension	Drug
Lipid-lowering agent	40815857	Rosuvastatin Astrazeneca	OMOP2013819	RxNorm Extension	Drug
Lipid-lowering agent	40816316	Simvastatin Sandoz S2t	OMOP2014278	RxNorm Extension	Drug
Lipid-lowering agent	40816317	Simvastatin Teva Ipm	OMOP2014279	RxNorm Extension	Drug
Lipid-lowering agent	40816318	Simvastatin Volksp	OMOP2014280	RxNorm Extension	Drug
Lipid-lowering agent	40816319	Simvastatin Volkspharma	OMOP2014281	RxNorm Extension	Drug
Lipid-lowering agent	40816320	Simvastatin Wolff	OMOP2014282	RxNorm Extension	Drug
Lipid-lowering agent	40816360	Simvastatinhar	OMOP2014322	RxNorm Extension	Drug
Lipid-lowering agent	40816361	Simvastatinharm	OMOP2014323	RxNorm Extension	Drug
Lipid-lowering agent	40816362	Simvastatinx	OMOP2014324	RxNorm Extension	Drug
Lipid-lowering agent	40816479	Simvastatin 1a	OMOP2014441	RxNorm Extension	Drug
Lipid-lowering agent	40816480	Simvastatin 1a Pharma	OMOP2014442	RxNorm Extension	Drug
Lipid-lowering agent	40816491	Simvastatin Accedo	OMOP2014453	RxNorm Extension	Drug
Lipid-lowering agent	40816492	Simvastatin Accord	OMOP2014454	RxNorm Extension	Drug
Lipid-lowering agent	40816493	Simvastatin Actavi	OMOP2014455	RxNorm Extension	Drug
Lipid-lowering agent	40816501	Simvastatin Aurobi	OMOP2014463	RxNorm Extension	Drug
Lipid-lowering agent	40816502	Simvastatin Awd	OMOP2014464	RxNorm Extension	Drug
Lipid-lowering agent	40816513	Simvastatin Axsan	OMOP2014475	RxNorm Extension	Drug
Lipid-lowering agent	40816514	Simvastatin Azupharma	OMOP2014476	RxNorm Extension	Drug
Lipid-lowering agent	40816515	Simvastatin Biomo	OMOP2014477	RxNorm Extension	Drug
Lipid-lowering agent	40816516	Simvastatin Bluefi	OMOP2014478	RxNorm Extension	Drug
Lipid-lowering agent	40816517	Simvastatin Corax Bmo	OMOP2014479	RxNorm Extension	Drug
Lipid-lowering agent	40816518	Simvastatin Ct	OMOP2014480	RxNorm Extension	Drug
Lipid-lowering agent	40816519	Simvastatin Heumann H2u	OMOP2014481	RxNorm Extension	Drug
Lipid-lowering agent	40816529	Simvastatin Hormosan	OMOP2014491	RxNorm Extension	Drug
Lipid-lowering agent	40816530	Simvastatin Key Ph	OMOP2014492	RxNorm Extension	Drug
Lipid-lowering agent	40816531	Simvastatin Key Pharma	OMOP2014493	RxNorm Extension	Drug
Lipid-lowering agent	40816546	Simvastatin Pfizer	OMOP2014508	RxNorm Extension	Drug
Lipid-lowering agent	40816547	Simvastatin Ph	OMOP2014509	RxNorm Extension	Drug
Lipid-lowering agent	40816548	Simvastatin Pharma	OMOP2014510	RxNorm Extension	Drug
Lipid-lowering agent	40816549	Simvastatin Ratiopharm	OMOP2014511	RxNorm Extension	Drug
Lipid-lowering agent	40816550	Simvastatin Ratiopharm Eup	OMOP2014512	RxNorm Extension	Drug
Lipid-lowering agent	40816551	Simvastatin Saar	OMOP2014513	RxNorm Extension	Drug
Lipid-lowering agent	40821078	fluvastatin Oral Capsule [Fluvastatin Sandoz]	OMOP2019040	RxNorm Extension	Drug
Lipid-lowering agent	40821156	Simvastatin 20 MG Oral Tablet [Simvastatinharm] Box of 30	OMOP2019118	RxNorm Extension	Drug
Lipid-lowering agent	40821192	Lovastatin 20 MG Oral Tablet [Lovastatin Isis] Box of 50	OMOP2019154	RxNorm Extension	Drug
Lipid-lowering agent	40821278	Pravastatin 20 MG Oral Tablet [Pravastatin Ct] Box of 50 by AbZ-Pharma	OMOP2019240	RxNorm Extension	Drug
Lipid-lowering agent	40821304	ezetimibe 10 MG Oral Tablet [Ezetrol] Box of 50 by Gerke	OMOP2019266	RxNorm Extension	Drug
Lipid-lowering agent	40821344	Simvastatin 40 MG [Simvastatin Wolff]	OMOP2019306	RxNorm Extension	Drug
Lipid-lowering agent	40821414	Niacin 750 MG Oral Tablet Box of 14	OMOP2019376	RxNorm Extension	Drug
Lipid-lowering agent	40821445	atorvastatin 40 MG / ezetimibe 10 MG Oral Tablet Box of 100	OMOP2019407	RxNorm Extension	Drug
Lipid-lowering agent	40821468	Simvastatin 10 MG Delayed Release Oral Tablet [Simvastatin Al] Box of 100	OMOP2019430	RxNorm Extension	Drug
Lipid-lowering agent	40821505	Lovastatin 10 MG Oral Tablet [Lovastatin Sandoz] Box of 30	OMOP2019467	RxNorm Extension	Drug
Lipid-lowering agent	40821605	Lovastatin 40 MG Oral Tablet [Lovagamma] Box of 30 by Woerwag	OMOP2019567	RxNorm Extension	Drug
Lipid-lowering agent	40821614	Gemfibrozil 600 MG Oral Tablet [Gemfi 1a Pharma] Box of 100 by 1 A	OMOP2019576	RxNorm Extension	Drug
Lipid-lowering agent	40821778	Simvastatin 10 MG Oral Tablet [SIMVASTATINE SANDOZ] Box of 50	OMOP2019740	RxNorm Extension	Drug
Lipid-lowering agent	40821789	Pravastatin 10 MG Oral Tablet [Prava] Box of 20	OMOP2019751	RxNorm Extension	Drug
Lipid-lowering agent	40821943	Bezafibrate 400 MG Oral Tablet [Bezapham] Box of 100 by Cathapham	OMOP2019905	RxNorm Extension	Drug
Lipid-lowering agent	40822089	Simvastatin 40 MG Oral Tablet [Simvastatin Atid] Box of 50	OMOP2020051	RxNorm Extension	Drug
Lipid-lowering agent	40822101	Pravastatin 20 MG Oral Tablet [Pravagodur]	OMOP2020063	RxNorm Extension	Drug
Lipid-lowering agent	40822127	Lovastatin 40 MG Oral Tablet [Lovastatin Saar] Box of 100	OMOP2020089	RxNorm Extension	Drug
Lipid-lowering agent	40822187	atorvastatin 40 MG Oral Tablet [Atorgamma] Box of 30	OMOP2020149	RxNorm Extension	Drug
Lipid-lowering agent	40822207	Simvastatin 80 MG Oral Tablet [SIMVASTATINE SANDOZ] Box of 30 by Novartis	OMOP2020169	RxNorm Extension	Drug
Lipid-lowering agent	40822209	rosuvastatin 10 MG Oral Tablet [Crestor] Box of 30 by Astrazeneca	OMOP2020171	RxNorm Extension	Drug
Lipid-lowering agent	40822345	Pravastatin 10 MG Oral Tablet Box of 400	OMOP2020307	RxNorm Extension	Drug
Lipid-lowering agent	40822381	atorvastatin 65.1 MG Oral Tablet Box of 50	OMOP2020343	RxNorm Extension	Drug
Lipid-lowering agent	40822518	Simvastatin 20 MG Oral Tablet [Simvalip] Box of 100 by Mibe	OMOP2020480	RxNorm Extension	Drug
Lipid-lowering agent	40822715	Simvastatin 5 MG Oral Tablet [Simvastatin Abz] Box of 100	OMOP2020677	RxNorm Extension	Drug
Lipid-lowering agent	40822771	fluvastatin 20 MG Oral Capsule [Fluvastatin Beta] Box of 100	OMOP2020733	RxNorm Extension	Drug
Lipid-lowering agent	40822774	Fenofibrate 150 MG Oral Capsule [Fenofibrat Hexal] Box of 50	OMOP2020736	RxNorm Extension	Drug
Lipid-lowering agent	40822807	Bezafibrate 400 MG Oral Tablet [Bezafibrat Pb]	OMOP2020769	RxNorm Extension	Drug
Lipid-lowering agent	40822829	Simvastatin 30 MG Oral Tablet Box of 30 by Hormosan	OMOP2020791	RxNorm Extension	Drug
Lipid-lowering agent	40822862	Fenofibrate 200 MG Oral Capsule [Fenofibrat Heumann] Box of 98 by Heumann	OMOP2020824	RxNorm Extension	Drug
Lipid-lowering agent	40822945	Fenofibrate Extended Release Oral Capsule [Lipanthyl]	OMOP2020907	RxNorm Extension	Drug
Lipid-lowering agent	40823024	Simvastatin 40 MG Oral Tablet [Simvastatin Actavi]	OMOP2020986	RxNorm Extension	Drug
Lipid-lowering agent	40823102	Clofibrate 500 MG Oral Capsule [Atheropront] Box of 20	OMOP2021064	RxNorm Extension	Drug
Lipid-lowering agent	40823120	atorvastatin 80 MG Delayed Release Oral Tablet [Atorva] Box of 50	OMOP2021082	RxNorm Extension	Drug
Lipid-lowering agent	40823140	Simvastatin 20 MG Oral Tablet [Simvadoc] Box of 30 by Docpharm	OMOP2021102	RxNorm Extension	Drug
Lipid-lowering agent	40823214	Simvastatin 10 MG [Simvastatin Sandoz S2t]	OMOP2021176	RxNorm Extension	Drug
Lipid-lowering agent	40823216	Pravastatin 20 MG [Pravagodur]	OMOP2021178	RxNorm Extension	Drug
Lipid-lowering agent	40823265	atorvastatin Oral Tablet [Atorvastatin Ratiopharm]	OMOP2021227	RxNorm Extension	Drug
Lipid-lowering agent	40823336	Simvastatin 10 MG Delayed Release Oral Tablet [Simvastatin Saar] Box of 100	OMOP2021298	RxNorm Extension	Drug
Lipid-lowering agent	40823371	Lovastatin 10 MG Oral Tablet [Lovastatin 1a Pharma]	OMOP2021333	RxNorm Extension	Drug
Lipid-lowering agent	40823429	Bezafibrate 400 MG Oral Tablet [Beza Retard Abz] Box of 100	OMOP2021391	RxNorm Extension	Drug
Lipid-lowering agent	40823453	Simvastatin 20 MG Oral Tablet [Simvalip] Box of 50 by Mibe	OMOP2021415	RxNorm Extension	Drug
Lipid-lowering agent	40823610	Gemfibrozil 900 MG Oral Tablet Box of 600	OMOP2021572	RxNorm Extension	Drug
Lipid-lowering agent	40823651	Simvastatin 20 MG Delayed Release Oral Tablet [Simvahexal] Box of 30	OMOP2021613	RxNorm Extension	Drug
Lipid-lowering agent	40823712	ezetimibe 10 MG / Simvastatin 40 MG Oral Tablet [Vytorin] Box of 100	OMOP2021674	RxNorm Extension	Drug
Lipid-lowering agent	40823766	Simvastatin 5 MG Oral Tablet [Simvastatin Aurobindo] Box of 100 by Aurobindo	OMOP2021728	RxNorm Extension	Drug
Lipid-lowering agent	40823773	Pravastatin 40 MG Oral Tablet [Pravabasic] Box of 20 by Basics	OMOP2021735	RxNorm Extension	Drug
Lipid-lowering agent	40823809	Clofibrate 250 MG / Inositol 150 MG Oral Capsule [Anti Lipide Ratiopharm] Box of 100 by Ratiopharm	OMOP2021771	RxNorm Extension	Drug
Lipid-lowering agent	40823924	Fenofibrate 150 MG Oral Capsule Box of 100	OMOP2021886	RxNorm Extension	Drug
Lipid-lowering agent	40823963	Simvastatin 40 MG Oral Tablet [Simvastatin Aurobindo] Box of 100	OMOP2021925	RxNorm Extension	Drug
Lipid-lowering agent	40824080	Simvastatin 5 MG Oral Tablet [Simvastatin Real] Box of 100 by TEVA	OMOP2022042	RxNorm Extension	Drug
Lipid-lowering agent	40824225	Niacin 500 MG Extended Release Oral Tablet Box of 50	OMOP2022187	RxNorm Extension	Drug
Lipid-lowering agent	40824241	Diphenhydramine 12 MG / Meprobamate 100 MG / Niacin 5 MG / pentaerythritol 20 MG Oral Tablet Box of 500	OMOP2022203	RxNorm Extension	Drug
Lipid-lowering agent	40824278	Simvastatin 20 MG Delayed Release Oral Tablet [Simvastatin Pharma] Box of 30	OMOP2022240	RxNorm Extension	Drug
Lipid-lowering agent	40824441	Bezafibrate 200 MG Oral Tablet [Cedur] Box of 100 by Eurim-Pharm	OMOP2022403	RxNorm Extension	Drug
Lipid-lowering agent	40824442	atorvastatin 31.1 MG Oral Tablet [Atorvastatin Hexal] Box of 50 by Novartis	OMOP2022404	RxNorm Extension	Drug
Lipid-lowering agent	40824588	Simvastatin 20 MG Oral Tablet [Simvastatin Accord]	OMOP2022550	RxNorm Extension	Drug
Lipid-lowering agent	40824705	Simvastatin 5 MG Delayed Release Oral Tablet [Simvastatin Al] Box of 100 by Aliud	OMOP2022667	RxNorm Extension	Drug
Lipid-lowering agent	40824901	Simvastatin 80 MG Oral Tablet [Simvadura] Box of 50	OMOP2022863	RxNorm Extension	Drug
Lipid-lowering agent	40825015	Simvastatin 5 MG Oral Tablet [Simvabeta] Box of 100 by Betapharm	OMOP2022977	RxNorm Extension	Drug
Lipid-lowering agent	40825037	Lovastatin 10 MG Oral Tablet [Lovastatin Teva] Box of 30 by TEVA	OMOP2022999	RxNorm Extension	Drug
Lipid-lowering agent	40825150	Simvastatin 10 MG Delayed Release Oral Tablet Box of 300	OMOP2023112	RxNorm Extension	Drug
Lipid-lowering agent	40825209	Simvastatin 5 MG Delayed Release Oral Tablet [Simvastatin Heumann] Box of 500	OMOP2023171	RxNorm Extension	Drug
Lipid-lowering agent	40825266	fluvastatin 20 MG Oral Capsule [Fluvastatin Ct] Box of 30	OMOP2023228	RxNorm Extension	Drug
Lipid-lowering agent	40825323	Simvastatin 20 MG Oral Tablet Box of 30 by Axcount Generika	OMOP2023285	RxNorm Extension	Drug
Lipid-lowering agent	40825373	atorvastatin 20 MG Oral Tablet [Atorvastatin Hennig] Box of 100 by Hennig	OMOP2023335	RxNorm Extension	Drug
Lipid-lowering agent	40825520	Simvastatin 20 MG Oral Tablet [Simvastatin Saar] Box of 100	OMOP2023482	RxNorm Extension	Drug
Lipid-lowering agent	40825530	Pravastatin 40 MG Oral Tablet [Pralip] Box of 20	OMOP2023492	RxNorm Extension	Drug
Lipid-lowering agent	40825575	fluvastatin 40 MG Oral Capsule [Fluvastatin Ratiopharm] Box of 30	OMOP2023537	RxNorm Extension	Drug
Lipid-lowering agent	40825594	Cholestyramine Resin 0.421 MG/MG Oral Solution [Colestyr Ct]	OMOP2023556	RxNorm Extension	Drug
Lipid-lowering agent	40825615	atorvastatin 20 MG Oral Tablet [Atorvastatin 1a Pharma] Box of 30	OMOP2023577	RxNorm Extension	Drug
Lipid-lowering agent	40825686	atorvastatin 40 MG Oral Tablet [ATORVASTATINE MYLAN] Box of 100 by Mylan	OMOP2023648	RxNorm Extension	Drug
Lipid-lowering agent	40825831	Simvastatin 40 MG Oral Tablet [Simvastatin Biomo]	OMOP2023793	RxNorm Extension	Drug
Lipid-lowering agent	40825949	Simvastatin 20 MG Oral Tablet [SIMVASTATINE ACTAVIS] Box of 50 by Puren	OMOP2023911	RxNorm Extension	Drug
Lipid-lowering agent	40827906	Simvastatin 40 MG [Simvastatin Corax Bmo]	OMOP2025868	RxNorm Extension	Drug
Lipid-lowering agent	40827907	Simvastatin 40 MG [Simvastatin Axsan]	OMOP2025869	RxNorm Extension	Drug
Lipid-lowering agent	40827908	Simvastatin 30 MG [SIMVASTATINE RATIOPHARM]	OMOP2025870	RxNorm Extension	Drug
Lipid-lowering agent	40827909	Simvastatin 5 MG [Simvastatin Pharma]	OMOP2025871	RxNorm Extension	Drug
Lipid-lowering agent	40827910	Simvastatin 5 MG [Simvastatin Ct]	OMOP2025872	RxNorm Extension	Drug
Lipid-lowering agent	40827911	Simvastatin 5 MG [Simva Basics]	OMOP2025873	RxNorm Extension	Drug
Lipid-lowering agent	40827912	Simvastatin 10 MG [Simvastatinx]	OMOP2025874	RxNorm Extension	Drug
Lipid-lowering agent	40827913	Simvastatin 10 MG [Simvastatin Saar]	OMOP2025875	RxNorm Extension	Drug
Lipid-lowering agent	40827914	Simvastatin 10 MG [Simvastatin Biomo]	OMOP2025876	RxNorm Extension	Drug
Lipid-lowering agent	40827915	Simvastatin 20 MG [Simvastatinharm]	OMOP2025877	RxNorm Extension	Drug
Lipid-lowering agent	40827916	Simvastatin 20 MG [Sigalip]	OMOP2025878	RxNorm Extension	Drug
Lipid-lowering agent	40828105	Pravastatin 40 MG [Pravastatin Actavis]	OMOP2026067	RxNorm Extension	Drug
Lipid-lowering agent	40828106	Pravastatin 40 MG [Prava Teva]	OMOP2026068	RxNorm Extension	Drug
Lipid-lowering agent	40828107	Pravastatin 10 MG [Pravastatin Accord]	OMOP2026069	RxNorm Extension	Drug
Lipid-lowering agent	40828108	Pravastatin 10 MG [Pravapharm Basics]	OMOP2026070	RxNorm Extension	Drug
Lipid-lowering agent	40828109	Pravastatin 20 MG [Pravastatin Accord]	OMOP2026071	RxNorm Extension	Drug
Lipid-lowering agent	40828577	Lovastatin 20 MG [Lovastatin Sandoz]	OMOP2026539	RxNorm Extension	Drug
Lipid-lowering agent	40828578	Lovastatin 10 MG [Lovastatin Heumann]	OMOP2026540	RxNorm Extension	Drug
Lipid-lowering agent	40829019	fluvastatin 20 MG [Fluvastatin Teva]	OMOP2026981	RxNorm Extension	Drug
Lipid-lowering agent	40829020	fluvastatin 40 MG [Fluvastatin Teva]	OMOP2026982	RxNorm Extension	Drug
Lipid-lowering agent	40829021	fluvastatin 40 MG [Fluvastatin Actavis]	OMOP2026983	RxNorm Extension	Drug
Lipid-lowering agent	40829101	Fenofibrate 150 MG / Pravastatin 40 MG [Pravafenix]	OMOP2027063	RxNorm Extension	Drug
Lipid-lowering agent	40829102	Fenofibrate 250 MG [Lipanthyl]	OMOP2027064	RxNorm Extension	Drug
Lipid-lowering agent	40829103	Fenofibrate 250 MG [Feno Abz]	OMOP2027065	RxNorm Extension	Drug
Lipid-lowering agent	40829104	Fenofibrate 200 MG [Fenofibrat Heumann]	OMOP2027066	RxNorm Extension	Drug
Lipid-lowering agent	40829470	Cholestyramine Resin 0.95 MG/MG [Quantalan 50 Mpa]	OMOP2027432	RxNorm Extension	Drug
Lipid-lowering agent	40829652	cerivastatin 0.3 MG [Zenas]	OMOP2027614	RxNorm Extension	Drug
Lipid-lowering agent	40829899	Bezafibrate 400 MG [Durabezur]	OMOP2027861	RxNorm Extension	Drug
Lipid-lowering agent	40829900	Bezafibrate 200 MG [Beza Abz]	OMOP2027862	RxNorm Extension	Drug
Lipid-lowering agent	40830005	atorvastatin 32.5 MG [Atorvastatin Ratiopharm]	OMOP2027967	RxNorm Extension	Drug
Lipid-lowering agent	40830006	atorvastatin 31.1 MG [Atorvastatin 1a Pharma]	OMOP2027968	RxNorm Extension	Drug
Lipid-lowering agent	40830007	atorvastatin 20 MG [Atorvastatin Basic]	OMOP2027969	RxNorm Extension	Drug
Lipid-lowering agent	40830585	etofibrate Oral Capsule	OMOP2028547	RxNorm Extension	Drug
Lipid-lowering agent	40830618	Diphenhydramine / Meprobamate / Niacin / pentaerythritol Oral Tablet	OMOP2028580	RxNorm Extension	Drug
Lipid-lowering agent	40830706	Clofibrate / Niacin Oral Tablet	OMOP2028668	RxNorm Extension	Drug
Lipid-lowering agent	40830771	Capsaicin / Niacin Oral Solution	OMOP2028733	RxNorm Extension	Drug
Lipid-lowering agent	40830775	Camphor / Niacin / Salicylic Acid Oral Solution	OMOP2028737	RxNorm Extension	Drug
Lipid-lowering agent	40831385	Simvastatin Delayed Release Oral Tablet [Zocor Merck]	OMOP2029347	RxNorm Extension	Drug
Lipid-lowering agent	40831386	Simvastatin Delayed Release Oral Tablet [Simvastatin Sandoz]	OMOP2029348	RxNorm Extension	Drug
Lipid-lowering agent	40831387	Simvastatin Oral Tablet [Simvastatinharm]	OMOP2029349	RxNorm Extension	Drug
Lipid-lowering agent	40831388	Simvastatin Oral Tablet [Simvastatin Pharma]	OMOP2029350	RxNorm Extension	Drug
Lipid-lowering agent	40831389	Simvastatin Oral Tablet [Simvastatin Ph]	OMOP2029351	RxNorm Extension	Drug
Lipid-lowering agent	40831543	Pravastatin Oral Tablet [Pravabeta]	OMOP2029505	RxNorm Extension	Drug
Lipid-lowering agent	40831544	Pravastatin Oral Tablet [Pralip]	OMOP2029506	RxNorm Extension	Drug
Lipid-lowering agent	40832380	fluvastatin Oral Capsule [Fluvastatin Ct]	OMOP2030342	RxNorm Extension	Drug
Lipid-lowering agent	40832409	Fenofibrate Extended Release Oral Capsule [Normalip]	OMOP2030371	RxNorm Extension	Drug
Lipid-lowering agent	40832410	Fenofibrate Extended Release Oral Capsule [Fenofibrat Billix]	OMOP2030372	RxNorm Extension	Drug
Lipid-lowering agent	40832763	Cholestyramine Resin Oral Solution [Quantalan 50 Westen Pharma]	OMOP2030725	RxNorm Extension	Drug
Lipid-lowering agent	40832764	Cholestyramine Resin Oral Solution [Lipocol-Merz]	OMOP2030726	RxNorm Extension	Drug
Lipid-lowering agent	40832766	Cholestyramine Resin Oral Granules [Colestyramin Klast]	OMOP2030728	RxNorm Extension	Drug
Lipid-lowering agent	40832768	colesevelam Oral Tablet [Cholestagel]	OMOP2030730	RxNorm Extension	Drug
Lipid-lowering agent	40832824	Clofibrate Oral Tablet [Atherolipin]	OMOP2030786	RxNorm Extension	Drug
Lipid-lowering agent	40832825	Clofibrate / Niacin Oral Capsule [Duplinal]	OMOP2030787	RxNorm Extension	Drug
Lipid-lowering agent	40833147	Bezafibrate Delayed Release Oral Tablet [Bezafibrat Abz]	OMOP2031109	RxNorm Extension	Drug
Lipid-lowering agent	40833148	Bezafibrate Extended Release Oral Tablet [Beza 1a Pharma]	OMOP2031110	RxNorm Extension	Drug
Lipid-lowering agent	40833149	Bezafibrate Oral Tablet [Bezafibrat Stada]	OMOP2031111	RxNorm Extension	Drug
Lipid-lowering agent	40833246	atorvastatin Delayed Release Oral Tablet [Atorvastatin Mylan]	OMOP2031208	RxNorm Extension	Drug
Lipid-lowering agent	40833247	atorvastatin Delayed Release Oral Tablet [Atorvastatin Beta]	OMOP2031209	RxNorm Extension	Drug
Lipid-lowering agent	40834247	Simvastatin 40 MG Delayed Release Oral Tablet Box of 300	OMOP2032209	RxNorm Extension	Drug
Lipid-lowering agent	40834248	Simvastatin 10 MG Oral Tablet Box of 84	OMOP2032210	RxNorm Extension	Drug
Lipid-lowering agent	40835013	Niacin 750 MG Oral Tablet Box of 98	OMOP2032975	RxNorm Extension	Drug
Lipid-lowering agent	40835368	Magnesium 225 MG / Niacin 50 MG Oral Tablet Box of 200	OMOP2033330	RxNorm Extension	Drug
Lipid-lowering agent	40835419	Lovastatin 40 MG Extended Release Oral Tablet Box of 100	OMOP2033381	RxNorm Extension	Drug
Lipid-lowering agent	40835420	Lovastatin 40 MG Extended Release Oral Tablet Box of 50	OMOP2033382	RxNorm Extension	Drug
Lipid-lowering agent	40835421	Lovastatin 40 MG Oral Tablet Box of 500	OMOP2033383	RxNorm Extension	Drug
Lipid-lowering agent	40836123	Gemfibrozil 450 MG Oral Tablet Box of 30	OMOP2034085	RxNorm Extension	Drug
Lipid-lowering agent	40836327	Fenofibrate 100 MG Oral Capsule Box of 50	OMOP2034289	RxNorm Extension	Drug
Lipid-lowering agent	40836328	Fenofibrate 250 MG Extended Release Oral Capsule Box of 1800	OMOP2034290	RxNorm Extension	Drug
Lipid-lowering agent	40836353	ezetimibe 10 MG / Simvastatin 40 MG Oral Tablet Box of 300	OMOP2034315	RxNorm Extension	Drug
Lipid-lowering agent	40836354	ezetimibe 10 MG / Simvastatin 40 MG Oral Tablet Box of 100	OMOP2034316	RxNorm Extension	Drug
Lipid-lowering agent	40836383	etofibrate 500 MG Extended Release Oral Capsule Box of 600	OMOP2034345	RxNorm Extension	Drug
Lipid-lowering agent	40836638	Diphenhydramine 12 MG / Meprobamate 100 MG / Niacin 5 MG Oral Tablet Box of 20	OMOP2034600	RxNorm Extension	Drug
Lipid-lowering agent	40836844	Dehydrocholate 25 MG / Dihydroergotoxine 0.1 MG / Glutamate 150 MG / Niacin 5 MG / Quinidine 10 MG / Quinine 25 MG / Theobromine 30 MG Oral Tablet Box of 100	OMOP2034806	RxNorm Extension	Drug
Lipid-lowering agent	40836845	Dehydrocholate 25 MG / Dihydroergotoxine 0.1 MG / Glutamate 150 MG / Niacin 5 MG / Quinidine 10 MG / Quinine 25 MG / Theobromine 30 MG Oral Tablet	OMOP2034807	RxNorm Extension	Drug
Lipid-lowering agent	40837007	Cholestyramine Resin 0.738 MG/MG Oral Solution	OMOP2034969	RxNorm Extension	Drug
Lipid-lowering agent	40837008	Cholestyramine Resin 0.421 MG/MG Oral Solution	OMOP2034970	RxNorm Extension	Drug
Lipid-lowering agent	40837123	Clofibrate 500 MG / Nicotinyl Alcohol 59.5 MG Oral Capsule Box of 60	OMOP2035085	RxNorm Extension	Drug
Lipid-lowering agent	40837124	Clofibrate 500 MG Oral Capsule Box of 120	OMOP2035086	RxNorm Extension	Drug
Lipid-lowering agent	40837125	Clofibrate 500 MG Oral Capsule Box of 100	OMOP2035087	RxNorm Extension	Drug
Lipid-lowering agent	40837369	cerivastatin 0.1 MG Oral Tablet Box of 100	OMOP2035331	RxNorm Extension	Drug
Lipid-lowering agent	40837854	Bezafibrate 400 MG Extended Release Oral Tablet Box of 400	OMOP2035816	RxNorm Extension	Drug
Lipid-lowering agent	40838126	atorvastatin 62.2 MG Oral Tablet Box of 50	OMOP2036088	RxNorm Extension	Drug
Lipid-lowering agent	40838127	atorvastatin 80 MG Delayed Release Oral Tablet Box of 100	OMOP2036089	RxNorm Extension	Drug
Lipid-lowering agent	40838128	atorvastatin 80 MG Oral Tablet Box of 50	OMOP2036090	RxNorm Extension	Drug
Lipid-lowering agent	40838129	atorvastatin 32.6 MG Oral Tablet Box of 100	OMOP2036091	RxNorm Extension	Drug
Lipid-lowering agent	40838551	alirocumab 150 MG/ML Prefilled Syringe Box of 6	OMOP2036513	RxNorm Extension	Drug
Lipid-lowering agent	40838721	Aspirin 100 MG / atorvastatin 20 MG / Ramipril 2.5 MG Oral Capsule Box of 28	OMOP2036683	RxNorm Extension	Drug
Lipid-lowering agent	40840268	Simvastatin 40 MG Delayed Release Oral Tablet [Simvastatin Volkspharma]	OMOP2038230	RxNorm Extension	Drug
Lipid-lowering agent	40840269	Simvastatin 40 MG Delayed Release Oral Tablet [Simvastatin Real]	OMOP2038231	RxNorm Extension	Drug
Lipid-lowering agent	40840270	Simvastatin 40 MG Oral Tablet [Simvastatin Pharma] Box of 30	OMOP2038232	RxNorm Extension	Drug
Lipid-lowering agent	40840271	Simvastatin 40 MG Oral Tablet [SIMVASTATINE PFIZER] Box of 30	OMOP2038233	RxNorm Extension	Drug
Lipid-lowering agent	40840272	Simvastatin 40 MG Delayed Release Oral Tablet [Simvastatin Key Pharma] Box of 30	OMOP2038234	RxNorm Extension	Drug
Lipid-lowering agent	40840273	Simvastatin 40 MG Delayed Release Oral Tablet [Simvastatin Ct]	OMOP2038235	RxNorm Extension	Drug
Lipid-lowering agent	40840274	Simvastatin 40 MG Oral Tablet [Simvastatin Biomo] Box of 100	OMOP2038236	RxNorm Extension	Drug
Lipid-lowering agent	40840275	Simvastatin 40 MG Delayed Release Oral Tablet [Simvalip] Box of 100	OMOP2038237	RxNorm Extension	Drug
Lipid-lowering agent	40840276	Simvastatin 40 MG Delayed Release Oral Tablet [Simvacor] Box of 100	OMOP2038238	RxNorm Extension	Drug
Lipid-lowering agent	40840277	Simvastatin 40 MG Delayed Release Oral Tablet [Simvacard]	OMOP2038239	RxNorm Extension	Drug
Lipid-lowering agent	40840278	Simvastatin 40 MG Delayed Release Oral Tablet [Simvaaps]	OMOP2038240	RxNorm Extension	Drug
Lipid-lowering agent	40840279	Simvastatin 40 MG Delayed Release Oral Tablet [Simva Tad] Box of 98	OMOP2038241	RxNorm Extension	Drug
Lipid-lowering agent	40840280	Simvastatin 40 MG Oral Tablet [Simva Tad] Box of 30	OMOP2038242	RxNorm Extension	Drug
Lipid-lowering agent	40840281	Simvastatin 40 MG Delayed Release Oral Tablet [Simva Aristo] Box of 50	OMOP2038243	RxNorm Extension	Drug
Lipid-lowering agent	40840282	Simvastatin 40 MG Delayed Release Oral Tablet [Denan] Box of 100	OMOP2038244	RxNorm Extension	Drug
Lipid-lowering agent	40840283	Simvastatin 40 MG Oral Tablet [Simvastatin Volkspharma] Box of 100	OMOP2038245	RxNorm Extension	Drug
Lipid-lowering agent	40840284	Simvastatin 40 MG Oral Tablet [Simvastatin Ksk] Box of 28	OMOP2038246	RxNorm Extension	Drug
Lipid-lowering agent	40840285	Simvastatin 40 MG Oral Tablet [Simvastatin Key Pharma]	OMOP2038247	RxNorm Extension	Drug
Lipid-lowering agent	40840286	Simvastatin 40 MG Oral Tablet [Simvastatin Heumann H2u] Box of 30	OMOP2038248	RxNorm Extension	Drug
Lipid-lowering agent	40840287	Simvastatin 40 MG Oral Tablet [Simvahexal] Box of 98	OMOP2038249	RxNorm Extension	Drug
Lipid-lowering agent	40840288	Simvastatin 40 MG Oral Tablet [Simva Basics] Box of 30	OMOP2038250	RxNorm Extension	Drug
Lipid-lowering agent	40840289	Simvastatin 30 MG Oral Tablet [Simvastatin Heumann H2u] Box of 100	OMOP2038251	RxNorm Extension	Drug
Lipid-lowering agent	40840290	Simvastatin 30 MG Oral Tablet [Simvabeta] Box of 98	OMOP2038252	RxNorm Extension	Drug
Lipid-lowering agent	40840291	Simvastatin 60 MG Oral Tablet [Simvastatin Heumann] Box of 50	OMOP2038253	RxNorm Extension	Drug
Lipid-lowering agent	40840292	Simvastatin 60 MG Oral Tablet [Simvastatin 1a Pharma] Box of 30	OMOP2038254	RxNorm Extension	Drug
Lipid-lowering agent	40840293	Simvastatin 60 MG Oral Tablet [Simva Aristo] Box of 30	OMOP2038255	RxNorm Extension	Drug
Lipid-lowering agent	40840294	Simvastatin 5 MG Delayed Release Oral Tablet [Simvastatin Stada] Box of 50	OMOP2038256	RxNorm Extension	Drug
Lipid-lowering agent	40840295	Simvastatin 5 MG Delayed Release Oral Tablet [Simvastatin Stada]	OMOP2038257	RxNorm Extension	Drug
Lipid-lowering agent	40840296	Simvastatin 5 MG Delayed Release Oral Tablet [Simvastatin Real]	OMOP2038258	RxNorm Extension	Drug
Lipid-lowering agent	40840297	Simvastatin 5 MG Delayed Release Oral Tablet [Simvastatin Pharma]	OMOP2038259	RxNorm Extension	Drug
Lipid-lowering agent	40840298	Simvastatin 5 MG Oral Tablet [Simvastatin Acis] Box of 100	OMOP2038260	RxNorm Extension	Drug
Lipid-lowering agent	40840299	Simvastatin 5 MG Oral Tablet [Simvastatin Heumann H2u]	OMOP2038261	RxNorm Extension	Drug
Lipid-lowering agent	40840300	Simvastatin 5 MG Oral Tablet [Simvacard] Box of 100	OMOP2038262	RxNorm Extension	Drug
Lipid-lowering agent	40840301	Simvastatin 5 MG Oral Tablet [Simvabeta] Box of 100	OMOP2038263	RxNorm Extension	Drug
Lipid-lowering agent	40840302	Simvastatin 5 MG Delayed Release Oral Tablet [Simvabeta] Box of 98	OMOP2038264	RxNorm Extension	Drug
Lipid-lowering agent	40840303	Simvastatin 5 MG Oral Tablet [Simvabeta] Box of 50	OMOP2038265	RxNorm Extension	Drug
Lipid-lowering agent	40840304	Simvastatin 5 MG Oral Tablet [SIMVASTATINE SANDOZ] Box of 100	OMOP2038266	RxNorm Extension	Drug
Lipid-lowering agent	40840305	Simvastatin 5 MG Oral Tablet [Simvastatin Ph] Box of 50	OMOP2038267	RxNorm Extension	Drug
Lipid-lowering agent	40840306	Simvastatin 5 MG Oral Tablet [Simvastatin Azupharma] Box of 50	OMOP2038268	RxNorm Extension	Drug
Lipid-lowering agent	40840307	Simvastatin 5 MG Oral Tablet [Simvastatin Abz]	OMOP2038269	RxNorm Extension	Drug
Lipid-lowering agent	40840308	Simvastatin 5 MG Oral Tablet [Simva Hennig] Box of 30	OMOP2038270	RxNorm Extension	Drug
Lipid-lowering agent	40840309	Simvastatin 5 MG Oral Tablet [Bel Simvastatin]	OMOP2038271	RxNorm Extension	Drug
Lipid-lowering agent	40840310	Simvastatin 10 MG Delayed Release Oral Tablet [Zocor] Box of 50	OMOP2038272	RxNorm Extension	Drug
Lipid-lowering agent	40840311	Simvastatin 10 MG Oral Tablet [Zemox]	OMOP2038273	RxNorm Extension	Drug
Lipid-lowering agent	40840312	Simvastatin 10 MG Delayed Release Oral Tablet [Simvastatin Volkspharma]	OMOP2038274	RxNorm Extension	Drug
Lipid-lowering agent	40840313	Simvastatin 10 MG Oral Tablet [SIMVASTATINE SANDOZ] Box of 30	OMOP2038275	RxNorm Extension	Drug
Lipid-lowering agent	40840314	Simvastatin 10 MG Delayed Release Oral Tablet [Simvastatin Pharma] Box of 30	OMOP2038276	RxNorm Extension	Drug
Lipid-lowering agent	40840315	Simvastatin 10 MG Oral Tablet [Simvastatin Ksk] Box of 50	OMOP2038277	RxNorm Extension	Drug
Lipid-lowering agent	40840316	Simvastatin 10 MG Delayed Release Oral Tablet [Simvastatin Aurus] Box of 30	OMOP2038278	RxNorm Extension	Drug
Lipid-lowering agent	40840317	Simvastatin 10 MG Delayed Release Oral Tablet [Simvastatin Al]	OMOP2038279	RxNorm Extension	Drug
Lipid-lowering agent	40840318	Simvastatin 10 MG Oral Tablet [Simvaaps] Box of 100	OMOP2038280	RxNorm Extension	Drug
Lipid-lowering agent	40840319	Simvastatin 10 MG Oral Tablet [Simva Tad] Box of 100	OMOP2038281	RxNorm Extension	Drug
Lipid-lowering agent	40840320	Simvastatin 10 MG Delayed Release Oral Tablet [Simva Hennig] Box of 50	OMOP2038282	RxNorm Extension	Drug
Lipid-lowering agent	40840321	Simvastatin 10 MG Oral Tablet [Zocor Merck]	OMOP2038283	RxNorm Extension	Drug
Lipid-lowering agent	40840322	Simvastatin 10 MG Oral Tablet [Simvastatinharm] Box of 50	OMOP2038284	RxNorm Extension	Drug
Lipid-lowering agent	40840323	Simvastatin 10 MG Oral Tablet [SIMVASTATINE RATIOPHARM] Box of 100	OMOP2038285	RxNorm Extension	Drug
Lipid-lowering agent	40840324	Simvastatin 10 MG Oral Tablet [SIMVASTATINE RATIOPHARM] Box of 30	OMOP2038286	RxNorm Extension	Drug
Lipid-lowering agent	40840325	Simvastatin 10 MG Oral Tablet [Simvastatin Ct] Box of 50	OMOP2038287	RxNorm Extension	Drug
Lipid-lowering agent	40840326	Simvastatin 10 MG Oral Tablet [Simvastatin-Corax] Box of 100	OMOP2038288	RxNorm Extension	Drug
Lipid-lowering agent	40840327	Simvastatin 10 MG Oral Tablet [Simvastatin Accedo]	OMOP2038289	RxNorm Extension	Drug
Lipid-lowering agent	40840328	Simvastatin 10 MG Oral Tablet [Simvastatin Abz] Box of 30	OMOP2038290	RxNorm Extension	Drug
Lipid-lowering agent	40840329	Simvastatin 10 MG Oral Tablet [Simvalip] Box of 50	OMOP2038291	RxNorm Extension	Drug
Lipid-lowering agent	40840330	Simvastatin 10 MG Oral Tablet [Simvadoc] Box of 100	OMOP2038292	RxNorm Extension	Drug
Lipid-lowering agent	40840331	Simvastatin 10 MG Oral Tablet [Simva Aristo] Box of 30	OMOP2038293	RxNorm Extension	Drug
Lipid-lowering agent	40840332	Simvastatin 10 MG Oral Tablet [Sigalip]	OMOP2038294	RxNorm Extension	Drug
Lipid-lowering agent	40840333	Simvastatin 10 MG Oral Tablet [Denan] Box of 100	OMOP2038295	RxNorm Extension	Drug
Lipid-lowering agent	40840334	Simvastatin 10 MG Oral Tablet [Zocor] Box of 100	OMOP2038296	RxNorm Extension	Drug
Lipid-lowering agent	40840335	Simvastatin 20 MG Oral Tablet [Simvastatin Stada] Box of 100	OMOP2038297	RxNorm Extension	Drug
Lipid-lowering agent	40840336	Simvastatin 20 MG Oral Tablet [Simvastatin Stada] Box of 30	OMOP2038298	RxNorm Extension	Drug
Lipid-lowering agent	40840337	Simvastatin 20 MG Delayed Release Oral Tablet [SIMVASTATINE SANDOZ] Box of 100	OMOP2038299	RxNorm Extension	Drug
Lipid-lowering agent	40840338	Simvastatin 20 MG Delayed Release Oral Tablet [SIMVASTATINE PFIZER] Box of 30	OMOP2038300	RxNorm Extension	Drug
Lipid-lowering agent	40840339	Simvastatin 20 MG Oral Tablet [Simvastatin Krewel] Box of 100	OMOP2038301	RxNorm Extension	Drug
Lipid-lowering agent	40840340	Simvastatin 20 MG Delayed Release Oral Tablet [Simvastatin Hormosan] Box of 100	OMOP2038302	RxNorm Extension	Drug
Lipid-lowering agent	40840341	Simvastatin 20 MG Delayed Release Oral Tablet [Simvastatin Heumann]	OMOP2038303	RxNorm Extension	Drug
Lipid-lowering agent	40840342	Simvastatin 20 MG Delayed Release Oral Tablet [Simvastatin Dura] Box of 100	OMOP2038304	RxNorm Extension	Drug
Lipid-lowering agent	40840343	Simvastatin 20 MG Delayed Release Oral Tablet [Simvastatin Ct]	OMOP2038305	RxNorm Extension	Drug
Lipid-lowering agent	40840344	Simvastatin 20 MG Delayed Release Oral Tablet [Simvastatin Awd]	OMOP2038306	RxNorm Extension	Drug
Lipid-lowering agent	40840345	Simvastatin 20 MG Delayed Release Oral Tablet [Simvastatin 1a Pharma]	OMOP2038307	RxNorm Extension	Drug
Lipid-lowering agent	40840346	Simvastatin 20 MG Oral Tablet [Simvagamma] Box of 50	OMOP2038308	RxNorm Extension	Drug
Lipid-lowering agent	40840347	Simvastatin 20 MG Oral Tablet [Simvadura] Box of 100	OMOP2038309	RxNorm Extension	Drug
Lipid-lowering agent	40840348	Simvastatin 20 MG Oral Tablet [Simvacor] Box of 50	OMOP2038310	RxNorm Extension	Drug
Lipid-lowering agent	40840349	Simvastatin 20 MG Delayed Release Oral Tablet [Simva Hennig] Box of 100	OMOP2038311	RxNorm Extension	Drug
Lipid-lowering agent	40840350	Simvastatin 20 MG Delayed Release Oral Tablet [Denan] Box of 50	OMOP2038312	RxNorm Extension	Drug
Lipid-lowering agent	40840351	Simvastatin 20 MG Oral Tablet [Zocor] Box of 84	OMOP2038313	RxNorm Extension	Drug
Lipid-lowering agent	40840352	Simvastatin 20 MG Oral Tablet [SIMVASTATINE SANDOZ] Box of 30	OMOP2038314	RxNorm Extension	Drug
Lipid-lowering agent	40840353	Simvastatin 20 MG Oral Tablet [SIMVASTATINE RATIOPHARM] Box of 30	OMOP2038315	RxNorm Extension	Drug
Lipid-lowering agent	40840354	Simvastatin 20 MG Oral Tablet [SIMVASTATINE PFIZER] Box of 100	OMOP2038316	RxNorm Extension	Drug
Lipid-lowering agent	40840355	Simvastatin 20 MG Oral Tablet [Simvastatin Heumann H2u] Box of 100	OMOP2038317	RxNorm Extension	Drug
Lipid-lowering agent	40840356	Simvastatin 20 MG Oral Tablet [Simvastatin Bluefish] Box of 100	OMOP2038318	RxNorm Extension	Drug
Lipid-lowering agent	40840357	Simvastatin 20 MG Oral Tablet [Simvastatin Accord] Box of 100	OMOP2038319	RxNorm Extension	Drug
Lipid-lowering agent	40840358	Simvastatin 20 MG Oral Tablet [Simvacard] Box of 100	OMOP2038320	RxNorm Extension	Drug
Lipid-lowering agent	40840359	Simvastatin 20 MG Oral Tablet [Simvacard] Box of 30	OMOP2038321	RxNorm Extension	Drug
Lipid-lowering agent	40840360	Simvastatin 20 MG Oral Tablet [Simva Tad] Box of 98	OMOP2038322	RxNorm Extension	Drug
Lipid-lowering agent	40840361	Simvastatin 20 MG Oral Tablet [Simva Dexcel]	OMOP2038323	RxNorm Extension	Drug
Lipid-lowering agent	40840362	Simvastatin 80 MG Oral Tablet [SIMVASTATINE RATIOPHARM]	OMOP2038324	RxNorm Extension	Drug
Lipid-lowering agent	40840363	Simvastatin 80 MG Oral Tablet [Simvastatin Heumann H2u] Box of 100	OMOP2038325	RxNorm Extension	Drug
Lipid-lowering agent	40840364	Simvastatin 80 MG Oral Tablet [Simvastatin Stada] Box of 50	OMOP2038326	RxNorm Extension	Drug
Lipid-lowering agent	40840365	Simvastatin 80 MG Oral Tablet [Simvastatin Hormosan]	OMOP2038327	RxNorm Extension	Drug
Lipid-lowering agent	40840366	Simvastatin 80 MG Oral Tablet [Simvastatin Al] Box of 100	OMOP2038328	RxNorm Extension	Drug
Lipid-lowering agent	40840367	Simvastatin 80 MG Oral Tablet [SIMVASTATINE ACTAVIS] Box of 30	OMOP2038329	RxNorm Extension	Drug
Lipid-lowering agent	40840368	Simvastatin 80 MG Oral Tablet [Simva Aristo] Box of 50	OMOP2038330	RxNorm Extension	Drug
Lipid-lowering agent	40840626	rosuvastatin 10 MG Oral Tablet [Rosuvastatin Astrazeneca]	OMOP2038588	RxNorm Extension	Drug
Lipid-lowering agent	40841365	Pravastatin 30 MG Oral Tablet [Pravastatin Hexal] Box of 100	OMOP2039327	RxNorm Extension	Drug
Lipid-lowering agent	40841366	Pravastatin 40 MG Oral Tablet [Lipifacil] Box of 20	OMOP2039328	RxNorm Extension	Drug
Lipid-lowering agent	40841367	Pravastatin 40 MG Oral Tablet [Pravastatin Ratiopharm]	OMOP2039329	RxNorm Extension	Drug
Lipid-lowering agent	40841368	Pravastatin 40 MG Oral Tablet [Pravastatin Ph] Box of 30	OMOP2039330	RxNorm Extension	Drug
Lipid-lowering agent	40841369	Pravastatin 40 MG Oral Tablet [Pravastatin Aurus]	OMOP2039331	RxNorm Extension	Drug
Lipid-lowering agent	40841370	Pravastatin 40 MG Oral Tablet [Pravastatin Almus]	OMOP2039332	RxNorm Extension	Drug
Lipid-lowering agent	40841371	Pravastatin 40 MG Oral Tablet [PRAVASTATINE ACCORD] Box of 50	OMOP2039333	RxNorm Extension	Drug
Lipid-lowering agent	40841372	Pravastatin 40 MG Oral Tablet [Prava Juta Pharma]	OMOP2039334	RxNorm Extension	Drug
Lipid-lowering agent	40841373	Pravastatin 10 MG Oral Tablet [Pravagodur] Box of 20	OMOP2039335	RxNorm Extension	Drug
Lipid-lowering agent	40841374	Pravastatin 10 MG Oral Tablet [Pravastatin Tad]	OMOP2039336	RxNorm Extension	Drug
Lipid-lowering agent	40841375	Pravastatin 10 MG Oral Tablet [PRAVASTATINE RATIOPHARM] Box of 20	OMOP2039337	RxNorm Extension	Drug
Lipid-lowering agent	40841376	Pravastatin 10 MG Oral Tablet [Pravastatin Pharma] Box of 50	OMOP2039338	RxNorm Extension	Drug
Lipid-lowering agent	40841377	Pravastatin 10 MG Oral Tablet [Pravastatin Pharma]	OMOP2039339	RxNorm Extension	Drug
Lipid-lowering agent	40841378	Pravastatin 10 MG Oral Tablet [Pravastatin Heumann H2u] Box of 100	OMOP2039340	RxNorm Extension	Drug
Lipid-lowering agent	40841379	Pravastatin 10 MG Oral Tablet [Pravastatin Dura] Box of 30	OMOP2039341	RxNorm Extension	Drug
Lipid-lowering agent	40841380	Pravastatin 10 MG Oral Tablet [Pravastatin Awd] Box of 50	OMOP2039342	RxNorm Extension	Drug
Lipid-lowering agent	40841381	Pravastatin 10 MG Oral Tablet [Pravastatin Awd]	OMOP2039343	RxNorm Extension	Drug
Lipid-lowering agent	40841382	Pravastatin 10 MG Oral Tablet [Pravastatin Aurus] Box of 100	OMOP2039344	RxNorm Extension	Drug
Lipid-lowering agent	40841383	Pravastatin 10 MG Oral Tablet [Pravastatin Accord]	OMOP2039345	RxNorm Extension	Drug
Lipid-lowering agent	40841384	Pravastatin 10 MG Oral Tablet [Pravapharm Basics] Box of 20	OMOP2039346	RxNorm Extension	Drug
Lipid-lowering agent	40841385	Pravastatin 10 MG Oral Tablet [Pravapharm Basics]	OMOP2039347	RxNorm Extension	Drug
Lipid-lowering agent	40841386	Pravastatin 10 MG Oral Tablet [Pravalip] Box of 100	OMOP2039348	RxNorm Extension	Drug
Lipid-lowering agent	40841387	Pravastatin 10 MG Oral Tablet [Pravalich] Box of 20	OMOP2039349	RxNorm Extension	Drug
Lipid-lowering agent	40841388	Pravastatin 10 MG Oral Tablet [Prava Teva] Box of 20	OMOP2039350	RxNorm Extension	Drug
Lipid-lowering agent	40841389	Pravastatin 10 MG Oral Tablet [Mevalotin Protect] Box of 200	OMOP2039351	RxNorm Extension	Drug
Lipid-lowering agent	40841390	Pravastatin 20 MG Oral Tablet [Pravastatin Tad] Box of 30	OMOP2039352	RxNorm Extension	Drug
Lipid-lowering agent	40841391	Pravastatin 20 MG Oral Tablet [Pravastatin Saar] Box of 50	OMOP2039353	RxNorm Extension	Drug
Lipid-lowering agent	40841392	Pravastatin 20 MG Oral Tablet [Pravastatin Saar]	OMOP2039354	RxNorm Extension	Drug
Lipid-lowering agent	40841393	Pravastatin 20 MG Oral Tablet [Pravastatin Kwizda] Box of 50	OMOP2039355	RxNorm Extension	Drug
Lipid-lowering agent	40841394	Pravastatin 20 MG Oral Tablet [Pravastatin Heumann H2u] Box of 50	OMOP2039356	RxNorm Extension	Drug
Lipid-lowering agent	40841395	Pravastatin 20 MG Oral Tablet [Pravastatin Heumann] Box of 500	OMOP2039357	RxNorm Extension	Drug
Lipid-lowering agent	40841396	Pravastatin 20 MG Oral Tablet [Pravastatin Awd] Box of 50	OMOP2039358	RxNorm Extension	Drug
Lipid-lowering agent	40841397	Pravastatin 20 MG Oral Tablet [Pravastatin Actavi] Box of 100	OMOP2039359	RxNorm Extension	Drug
Lipid-lowering agent	40841398	Pravastatin 20 MG Oral Tablet [PRAVASTATINE ACCORD] Box of 20	OMOP2039360	RxNorm Extension	Drug
Lipid-lowering agent	40841399	Pravastatin 20 MG Oral Tablet [Pravastatin Abz] Box of 20	OMOP2039361	RxNorm Extension	Drug
Lipid-lowering agent	40841400	Pravastatin 20 MG Oral Tablet [Pravastatin 1a Pharma] Box of 50	OMOP2039362	RxNorm Extension	Drug
Lipid-lowering agent	40841401	Pravastatin 20 MG Oral Tablet [Pravalich] Box of 20	OMOP2039363	RxNorm Extension	Drug
Lipid-lowering agent	40841402	Pravastatin 20 MG Oral Tablet [Prava Teva] Box of 20	OMOP2039364	RxNorm Extension	Drug
Lipid-lowering agent	40841403	Pravastatin 20 MG Oral Tablet [Liprevil] Box of 20	OMOP2039365	RxNorm Extension	Drug
Lipid-lowering agent	40841518	pitavastatin 4 MG Oral Tablet [Livazo] Box of 30	OMOP2039480	RxNorm Extension	Drug
Lipid-lowering agent	40842836	Niacin 750 MG Oral Tablet [Niaspan] Box of 14	OMOP2040798	RxNorm Extension	Drug
Lipid-lowering agent	40842837	Niacin 500 MG Extended Release Oral Tablet [Niaspan] Box of 140	OMOP2040799	RxNorm Extension	Drug
Lipid-lowering agent	40842838	Niacin 500 MG Oral Tablet [Niaspan]	OMOP2040800	RxNorm Extension	Drug
Lipid-lowering agent	40843897	Lovastatin 20 MG Oral Tablet [Mevinacor]	OMOP2041859	RxNorm Extension	Drug
Lipid-lowering agent	40843898	Lovastatin 20 MG Oral Tablet [Lovastatin Sandoz] Box of 50	OMOP2041860	RxNorm Extension	Drug
Lipid-lowering agent	40843899	Lovastatin 20 MG Oral Tablet [Lovastatin Heumann] Box of 100	OMOP2041861	RxNorm Extension	Drug
Lipid-lowering agent	40843900	Lovastatin 10 MG Oral Tablet [Mevinacor] Box of 30	OMOP2041862	RxNorm Extension	Drug
Lipid-lowering agent	40843901	Lovastatin 10 MG Oral Tablet [Lovastatin Saar] Box of 50	OMOP2041863	RxNorm Extension	Drug
Lipid-lowering agent	40843902	Lovastatin 10 MG Oral Tablet [Lovastatin Saar]	OMOP2041864	RxNorm Extension	Drug
Lipid-lowering agent	40843903	Lovastatin 10 MG Oral Tablet [Lovastatin-Ratiopharm] Box of 30	OMOP2041865	RxNorm Extension	Drug
Lipid-lowering agent	40843904	Lovastatin 10 MG Oral Tablet [Lovahexal] Box of 50	OMOP2041866	RxNorm Extension	Drug
Lipid-lowering agent	40843905	Lovastatin 10 MG Oral Tablet [Lovagamma]	OMOP2041867	RxNorm Extension	Drug
Lipid-lowering agent	40843906	Lovastatin 10 MG Oral Tablet [Lova Tad] Box of 100	OMOP2041868	RxNorm Extension	Drug
Lipid-lowering agent	40843907	Lovastatin 40 MG Oral Tablet [Mevinacor] Box of 50	OMOP2041869	RxNorm Extension	Drug
Lipid-lowering agent	40843908	Lovastatin 40 MG Oral Tablet [Lovastatin-Ratiopharm] Box of 100	OMOP2041870	RxNorm Extension	Drug
Lipid-lowering agent	40843909	Lovastatin 40 MG Oral Tablet [Lovastatin Isis] Box of 100	OMOP2041871	RxNorm Extension	Drug
Lipid-lowering agent	40843910	Lovastatin 40 MG Oral Tablet [Lovastatin Heumann] Box of 50	OMOP2041872	RxNorm Extension	Drug
Lipid-lowering agent	40845127	Hydroxyzine 10 MG / Meclizine 12.5 MG / Niacin 50 MG Oral Tablet [Diligan] Box of 20	OMOP2043089	RxNorm Extension	Drug
Lipid-lowering agent	40845995	fluvastatin 20 MG Oral Capsule [Locol] Box of 30	OMOP2043957	RxNorm Extension	Drug
Lipid-lowering agent	40845996	fluvastatin 20 MG Oral Capsule [Fluvastatin Stada] Box of 100	OMOP2043958	RxNorm Extension	Drug
Lipid-lowering agent	40845997	fluvastatin 20 MG Oral Capsule [Fluvastatin Ratiopharm] Box of 30	OMOP2043959	RxNorm Extension	Drug
Lipid-lowering agent	40845998	fluvastatin 20 MG Oral Capsule [Fluvastatin Beta] Box of 50	OMOP2043960	RxNorm Extension	Drug
Lipid-lowering agent	40845999	fluvastatin 20 MG Oral Capsule [Fluvastatin Abz] Box of 100	OMOP2043961	RxNorm Extension	Drug
Lipid-lowering agent	40846000	fluvastatin 20 MG Oral Capsule [Fluvastatin 1a] Box of 50	OMOP2043962	RxNorm Extension	Drug
Lipid-lowering agent	40846001	fluvastatin 20 MG Oral Capsule [Cranoc] Box of 500	OMOP2043963	RxNorm Extension	Drug
Lipid-lowering agent	40846002	fluvastatin 20 MG Oral Capsule [Cranoc] Box of 300	OMOP2043964	RxNorm Extension	Drug
Lipid-lowering agent	40846003	fluvastatin 80 MG Extended Release Oral Tablet [Locol] Box of 300	OMOP2043965	RxNorm Extension	Drug
Lipid-lowering agent	40846004	fluvastatin 80 MG Oral Tablet [Locol] Box of 30	OMOP2043966	RxNorm Extension	Drug
Lipid-lowering agent	40846005	fluvastatin 80 MG Extended Release Oral Tablet [Lescol] Box of 100	OMOP2043967	RxNorm Extension	Drug
Lipid-lowering agent	40846006	fluvastatin 80 MG Extended Release Oral Tablet [FLUVASTATINE SANDOZ] Box of 100	OMOP2043968	RxNorm Extension	Drug
Lipid-lowering agent	40846007	fluvastatin 80 MG Oral Tablet [FLUVASTATINE SANDOZ] Box of 30	OMOP2043969	RxNorm Extension	Drug
Lipid-lowering agent	40846008	fluvastatin 80 MG Extended Release Oral Tablet [FLUVASTATINE SANDOZ]	OMOP2043970	RxNorm Extension	Drug
Lipid-lowering agent	40846009	fluvastatin 80 MG Oral Tablet [FLUVASTATINE RATIOPHARM] Box of 30	OMOP2043971	RxNorm Extension	Drug
Lipid-lowering agent	40846010	fluvastatin 80 MG Oral Tablet [Fluvastatin Puren] Box of 50	OMOP2043972	RxNorm Extension	Drug
Lipid-lowering agent	40846011	fluvastatin 80 MG Extended Release Oral Tablet [Fluvastatin Puren] Box of 30	OMOP2043973	RxNorm Extension	Drug
Lipid-lowering agent	40846012	fluvastatin 80 MG Extended Release Oral Tablet [Fluvastatin Ct] Box of 50	OMOP2043974	RxNorm Extension	Drug
Lipid-lowering agent	40846013	fluvastatin 80 MG Oral Tablet [Fluvastatin Ct] Box of 30	OMOP2043975	RxNorm Extension	Drug
Lipid-lowering agent	40846014	fluvastatin 80 MG Extended Release Oral Tablet [Fluvastatin 1a] Box of 50	OMOP2043976	RxNorm Extension	Drug
Lipid-lowering agent	40846015	fluvastatin 40 MG Oral Capsule [FLUVASTATINE TEVA] Box of 50	OMOP2043977	RxNorm Extension	Drug
Lipid-lowering agent	40846016	fluvastatin 40 MG Oral Capsule [Fluvastatin Sandoz] Box of 30	OMOP2043978	RxNorm Extension	Drug
Lipid-lowering agent	40846017	fluvastatin 40 MG Oral Capsule [Fluvastatin Sandoz]	OMOP2043979	RxNorm Extension	Drug
Lipid-lowering agent	40846018	fluvastatin 40 MG Oral Capsule [FLUVASTATINE RATIOPHARM] Box of 50	OMOP2043980	RxNorm Extension	Drug
Lipid-lowering agent	40846019	fluvastatin 40 MG Oral Capsule [Fluvastatin Hexal] Box of 100	OMOP2043981	RxNorm Extension	Drug
Lipid-lowering agent	40846020	fluvastatin 40 MG Oral Capsule [Fluvastatin Hexal] Box of 30	OMOP2043982	RxNorm Extension	Drug
Lipid-lowering agent	40846021	fluvastatin 40 MG Oral Capsule [Fluvastatin 1a] Box of 50	OMOP2043983	RxNorm Extension	Drug
Lipid-lowering agent	40846328	Fenofibrate 250 MG Extended Release Oral Capsule [Fenofibrat Billix] Box of 30	OMOP2044290	RxNorm Extension	Drug
Lipid-lowering agent	40846329	Fenofibrate 250 MG Extended Release Oral Capsule [Durafenat] Box of 30	OMOP2044291	RxNorm Extension	Drug
Lipid-lowering agent	40846330	Fenofibrate 200 MG Oral Capsule [Fenofibrat Hexal] Box of 30	OMOP2044292	RxNorm Extension	Drug
Lipid-lowering agent	40846415	ezetimibe 10 MG / Simvastatin 80 MG Oral Tablet [Vytorin] Box of 30	OMOP2044377	RxNorm Extension	Drug
Lipid-lowering agent	40847126	Diphenhydramine 12 MG / Meprobamate 100 MG / Niacin 5 MG / pentaerythritol 20 MG Oral Tablet [Visanocor]	OMOP2045088	RxNorm Extension	Drug
Lipid-lowering agent	40847127	Diphenhydramine 12 MG / Meprobamate 100 MG / Niacin 5 MG Oral Tablet [Visano] Box of 100	OMOP2045089	RxNorm Extension	Drug
Lipid-lowering agent	40847654	Dehydrocholate 25 MG / Dihydroergotoxine 0.1 MG / Glutamate 150 MG / Niacin 5 MG / Quinidine 10 MG / Quinine 25 MG / Theobromine 30 MG Oral Tablet [Circovegetalin] Box of 100	OMOP2045616	RxNorm Extension	Drug
Lipid-lowering agent	40847851	Cholestyramine Resin 0.95 MG/MG Oral Solution [Quantalan 5] Box of 50	OMOP2045813	RxNorm Extension	Drug
Lipid-lowering agent	40847852	Cholestyramine Resin 2000 MG Chewable Tablet [Lipocol-Merz] Box of 102	OMOP2045814	RxNorm Extension	Drug
Lipid-lowering agent	40847853	Cholestyramine Resin 4000 MG Oral Suspension [Colestyramin Hexal] Box of 100	OMOP2045815	RxNorm Extension	Drug
Lipid-lowering agent	40847854	Cholestyramine Resin 4000 MG Oral Suspension [Colestyramin Hexal] Box of 50	OMOP2045816	RxNorm Extension	Drug
Lipid-lowering agent	40847855	Cholestyramine Resin 4000 MG Oral Solution [Colestyramin Hexal] Box of 50	OMOP2045817	RxNorm Extension	Drug
Lipid-lowering agent	40847856	Cholestyramine Resin 0.25 MG/MG Oral Solution [Questran]	OMOP2045818	RxNorm Extension	Drug
Lipid-lowering agent	40847857	Colestipol 1 MG/MG Oral Granules [Colestid] Box of 1	OMOP2045819	RxNorm Extension	Drug
Lipid-lowering agent	40848068	Clofibrate 500 MG / Niacin 170 MG Oral Tablet [Vasoatherolip] Box of 100	OMOP2046030	RxNorm Extension	Drug
Lipid-lowering agent	40848069	Clofibrate 500 MG Oral Tablet [Atherolipin] Box of 50	OMOP2046031	RxNorm Extension	Drug
Lipid-lowering agent	40848070	Clofibrate 300 MG / Nitroglycerin 1 MG Oral Capsule [Nitro Mack] Box of 50	OMOP2046032	RxNorm Extension	Drug
Lipid-lowering agent	40848071	Clofibrate 500 MG / Nicotinyl Alcohol 59.5 MG Oral Capsule [Lipofacton] Box of 30	OMOP2046033	RxNorm Extension	Drug
Lipid-lowering agent	40848072	Clofibrate 500 MG / Nicotinyl Alcohol 59.5 MG Oral Capsule [Liapten] Box of 50	OMOP2046034	RxNorm Extension	Drug
Lipid-lowering agent	40848073	Clofibrate 500 MG / Inositol 300 MG Oral Capsule [Contra Lipide]	OMOP2046035	RxNorm Extension	Drug
Lipid-lowering agent	40848074	Clofibrate 250 MG / Inositol 400 MG Oral Capsule [Liporeduct]	OMOP2046036	RxNorm Extension	Drug
Lipid-lowering agent	40848075	Clofibrate 500 MG Oral Capsule [Skleromexe] Box of 120	OMOP2046037	RxNorm Extension	Drug
Lipid-lowering agent	40848077	Clofibrate 250 MG Oral Capsule [Regelan N] Box of 100	OMOP2046039	RxNorm Extension	Drug
Lipid-lowering agent	40848078	Clofibrate 250 MG Oral Capsule [Atheropront] Box of 30	OMOP2046040	RxNorm Extension	Drug
Lipid-lowering agent	40848541	cerivastatin 0.3 MG Oral Tablet [Zenas] Box of 30	OMOP2046503	RxNorm Extension	Drug
Lipid-lowering agent	40849504	Bezafibrate 400 MG Oral Tablet [Regadrin]	OMOP2047466	RxNorm Extension	Drug
Lipid-lowering agent	40849505	Bezafibrate 400 MG Oral Tablet [Cedur] Box of 800	OMOP2047467	RxNorm Extension	Drug
Lipid-lowering agent	40849506	Bezafibrate 400 MG Oral Tablet [Bezagamma]	OMOP2047468	RxNorm Extension	Drug
Lipid-lowering agent	40849507	Bezafibrate 400 MG Extended Release Oral Tablet [Bezafibrat Hexal] Box of 30	OMOP2047469	RxNorm Extension	Drug
Lipid-lowering agent	40849508	Bezafibrate 400 MG Oral Tablet [Bezafibrat Heumann] Box of 50	OMOP2047470	RxNorm Extension	Drug
Lipid-lowering agent	40849509	Bezafibrate 400 MG Extended Release Oral Tablet [Bezafibrat Basics] Box of 100	OMOP2047471	RxNorm Extension	Drug
Lipid-lowering agent	40849510	Bezafibrate 400 MG Extended Release Oral Tablet [Bezafibrat Al] Box of 100	OMOP2047472	RxNorm Extension	Drug
Lipid-lowering agent	40849511	Bezafibrate 400 MG Oral Tablet [Bezafibrat Al] Box of 50	OMOP2047473	RxNorm Extension	Drug
Lipid-lowering agent	40849512	Bezafibrate 400 MG Oral Tablet [Bezafibrat Abz] Box of 100	OMOP2047474	RxNorm Extension	Drug
Lipid-lowering agent	40849513	Bezafibrate 400 MG Oral Tablet [Bezafibrat Abz]	OMOP2047475	RxNorm Extension	Drug
Lipid-lowering agent	40849514	Bezafibrate 400 MG Extended Release Oral Tablet [Beza Retard Abz] Box of 30	OMOP2047476	RxNorm Extension	Drug
Lipid-lowering agent	40849515	Bezafibrate 400 MG Extended Release Oral Tablet [Beza 1a Pharma] Box of 100	OMOP2047477	RxNorm Extension	Drug
Lipid-lowering agent	40849516	Bezafibrate 400 MG Extended Release Oral Tablet [Azufibrat] Box of 100	OMOP2047478	RxNorm Extension	Drug
Lipid-lowering agent	40849517	Bezafibrate 200 MG Oral Tablet [Cedur] Box of 4800	OMOP2047479	RxNorm Extension	Drug
Lipid-lowering agent	40849518	Bezafibrate 200 MG Delayed Release Oral Tablet [Cedur] Box of 1200	OMOP2047480	RxNorm Extension	Drug
Lipid-lowering agent	40849519	Bezafibrate 200 MG Oral Tablet [Cedur] Box of 500	OMOP2047481	RxNorm Extension	Drug
Lipid-lowering agent	40849520	Bezafibrate 200 MG Delayed Release Oral Tablet [Beza Ct] Box of 50	OMOP2047482	RxNorm Extension	Drug
Lipid-lowering agent	40849521	Bezafibrate 200 MG Delayed Release Oral Tablet [Beza Ct]	OMOP2047483	RxNorm Extension	Drug
Lipid-lowering agent	40849522	Bezafibrate 200 MG Delayed Release Oral Tablet [BEFIZAL] Box of 840	OMOP2047484	RxNorm Extension	Drug
Lipid-lowering agent	40849523	Bezafibrate 200 MG Oral Tablet [Bezafibrat Ct] Box of 50	OMOP2047485	RxNorm Extension	Drug
Lipid-lowering agent	40849524	Bezafibrate 200 MG Oral Tablet [Sklerofibrat]	OMOP2047486	RxNorm Extension	Drug
Lipid-lowering agent	40849859	atorvastatin 62.2 MG Oral Tablet [Atoris] Box of 30	OMOP2047821	RxNorm Extension	Drug
Lipid-lowering agent	40849860	atorvastatin 65.1 MG Oral Tablet [Atorvastatin Hexal] Box of 30	OMOP2047822	RxNorm Extension	Drug
Lipid-lowering agent	40849861	atorvastatin 65.1 MG Oral Tablet [Atorvastatin Basics] Box of 100	OMOP2047823	RxNorm Extension	Drug
Lipid-lowering agent	40849862	atorvastatin 10 MG Oral Tablet [Atorvastatin Aurobindo] Box of 30	OMOP2047824	RxNorm Extension	Drug
Lipid-lowering agent	40849863	atorvastatin 10 MG Oral Tablet [Atorvastatin 1a Pharma] Box of 50	OMOP2047825	RxNorm Extension	Drug
Lipid-lowering agent	40849864	atorvastatin 10 MG Oral Tablet [Lipitor] Box of 100	OMOP2047826	RxNorm Extension	Drug
Lipid-lowering agent	40849865	atorvastatin 10 MG Oral Tablet [Atorvastatin Biomo] Box of 50	OMOP2047827	RxNorm Extension	Drug
Lipid-lowering agent	40849866	atorvastatin 10 MG Chewable Tablet [Sortis] Box of 30	OMOP2047828	RxNorm Extension	Drug
Lipid-lowering agent	40849867	atorvastatin 80 MG Delayed Release Oral Tablet [ATORVASTATINE MYLAN] Box of 50	OMOP2047829	RxNorm Extension	Drug
Lipid-lowering agent	40849868	atorvastatin 80 MG Delayed Release Oral Tablet [Atorvastatin Hexal]	OMOP2047830	RxNorm Extension	Drug
Lipid-lowering agent	40849869	atorvastatin 80 MG Delayed Release Oral Tablet [Atoris] Box of 50	OMOP2047831	RxNorm Extension	Drug
Lipid-lowering agent	40849870	atorvastatin 80 MG Delayed Release Oral Tablet [Atorgamma]	OMOP2047832	RxNorm Extension	Drug
Lipid-lowering agent	40849871	atorvastatin 80 MG Oral Tablet [Atorgamma] Box of 50	OMOP2047833	RxNorm Extension	Drug
Lipid-lowering agent	40849872	atorvastatin 40 MG Oral Tablet [Atorvastatin Al] Box of 50	OMOP2047834	RxNorm Extension	Drug
Lipid-lowering agent	40849873	atorvastatin 40 MG Oral Tablet [Atorvastatin Ct] Box of 50	OMOP2047835	RxNorm Extension	Drug
Lipid-lowering agent	40849874	atorvastatin 32.5 MG Oral Tablet [Atorvastatin 1a Pharma] Box of 100	OMOP2047836	RxNorm Extension	Drug
Lipid-lowering agent	40849875	atorvastatin 32.6 MG Oral Tablet [Atorvastatin Ct]	OMOP2047837	RxNorm Extension	Drug
Lipid-lowering agent	40849876	atorvastatin 31.1 MG Oral Tablet [Atorvastatin Basics]	OMOP2047838	RxNorm Extension	Drug
Lipid-lowering agent	40849877	atorvastatin 20 MG Oral Tablet [ATORVASTATINE MYLAN] Box of 50	OMOP2047839	RxNorm Extension	Drug
Lipid-lowering agent	40849878	atorvastatin 20 MG Oral Tablet [Atorvastatin Hexal] Box of 50	OMOP2047840	RxNorm Extension	Drug
Lipid-lowering agent	40849879	atorvastatin 20 MG Oral Tablet [Atorvastatin Dexcel] Box of 50	OMOP2047841	RxNorm Extension	Drug
Lipid-lowering agent	40849880	atorvastatin 20 MG Oral Tablet [Lipitor] Box of 100	OMOP2047842	RxNorm Extension	Drug
Lipid-lowering agent	40849881	atorvastatin 20 MG Oral Tablet [Atorvastatin Ct] Box of 30	OMOP2047843	RxNorm Extension	Drug
Lipid-lowering agent	40849882	atorvastatin 20 MG Oral Tablet [Atorvastatin Aristo] Box of 100	OMOP2047844	RxNorm Extension	Drug
Lipid-lowering agent	40849883	atorvastatin 20 MG Oral Tablet [Atorvastatin Actav]	OMOP2047845	RxNorm Extension	Drug
Lipid-lowering agent	40849884	atorvastatin 20 MG Oral Tablet [Atorvastatin 1a Pharma] Box of 100	OMOP2047846	RxNorm Extension	Drug
Lipid-lowering agent	40850259	Amlodipine 13.9 MG / atorvastatin 20 MG / Perindopril 10 MG Oral Tablet [Triveram] Box of 100	OMOP2048221	RxNorm Extension	Drug
Lipid-lowering agent	40850763	Aspirin 100 MG / atorvastatin 20 MG / Ramipril 10 MG Oral Capsule [Sincronium]	OMOP2048725	RxNorm Extension	Drug
Lipid-lowering agent	40851765	Simvastatin 40 MG Oral Tablet [Zocor Merck] Box of 50 by Merck	OMOP2049727	RxNorm Extension	Drug
Lipid-lowering agent	40851766	Simvastatin 40 MG Oral Tablet [SIMVASTATINE PFIZER] Box of 100 by Pfizer	OMOP2049728	RxNorm Extension	Drug
Lipid-lowering agent	40851767	Simvastatin 40 MG Delayed Release Oral Tablet [Simvastatin Azupharma] Box of 50 by Azupharma	OMOP2049729	RxNorm Extension	Drug
Lipid-lowering agent	40851768	Simvastatin 40 MG Oral Tablet [Simva Hennig] Box of 50 by Hennig	OMOP2049730	RxNorm Extension	Drug
Lipid-lowering agent	40851769	Simvastatin 40 MG Oral Tablet [Simvastatin Saar] Box of 30 by MIP	OMOP2049731	RxNorm Extension	Drug
Lipid-lowering agent	40851770	Simvastatin 40 MG Oral Tablet [Simvastatin Krewel] Box of 30 by Krewel Meuselbach	OMOP2049732	RxNorm Extension	Drug
Lipid-lowering agent	40851771	Simvastatin 40 MG Oral Tablet [Simvastatin Aurobindo] Box of 30 by Aurobindo	OMOP2049733	RxNorm Extension	Drug
Lipid-lowering agent	40851772	Simvastatin 40 MG Oral Tablet [Simvagamma] Box of 100 by AAA-Pharma	OMOP2049734	RxNorm Extension	Drug
Lipid-lowering agent	40851773	Simvastatin 40 MG Oral Tablet [Simvadura] Box of 50 by Mylan	OMOP2049735	RxNorm Extension	Drug
Lipid-lowering agent	40851774	Simvastatin 60 MG Oral Tablet [SIMVASTATINE SANDOZ] Box of 100 by Novartis	OMOP2049736	RxNorm Extension	Drug
Lipid-lowering agent	40851775	Simvastatin 60 MG Oral Tablet [SIMVASTATINE SANDOZ] Box of 30 by Novartis	OMOP2049737	RxNorm Extension	Drug
Lipid-lowering agent	40851776	Simvastatin 60 MG Oral Tablet [Simvastatin 1a Pharma] Box of 30 by 1 A	OMOP2049738	RxNorm Extension	Drug
Lipid-lowering agent	40851777	Simvastatin 60 MG Oral Tablet [Simva Basics] Box of 100 by Basics	OMOP2049739	RxNorm Extension	Drug
Lipid-lowering agent	40851778	Simvastatin 60 MG Oral Tablet Box of 100 by Hormosan	OMOP2049740	RxNorm Extension	Drug
Lipid-lowering agent	40851779	Simvastatin 60 MG Oral Tablet Box of 30 by Ratiopharm	OMOP2049741	RxNorm Extension	Drug
Lipid-lowering agent	40851780	Simvastatin 5 MG Delayed Release Oral Tablet [Simvastatin Stada] Box of 30 by Stada	OMOP2049742	RxNorm Extension	Drug
Lipid-lowering agent	40851781	Simvastatin 5 MG Delayed Release Oral Tablet [Simvastatin Ct] Box of 100 by AbZ-Pharma	OMOP2049743	RxNorm Extension	Drug
Lipid-lowering agent	40851782	Simvastatin 5 MG Oral Tablet [Simvastatin Abz] Box of 30 by AbZ-Pharma	OMOP2049744	RxNorm Extension	Drug
Lipid-lowering agent	40851783	Simvastatin 5 MG Delayed Release Oral Tablet [Simvahexal] Box of 30 by Novartis	OMOP2049745	RxNorm Extension	Drug
Lipid-lowering agent	40851784	Simvastatin 5 MG Oral Tablet [Simvabeta] Box of 50 by Betapharm	OMOP2049746	RxNorm Extension	Drug
Lipid-lowering agent	40851785	Simvastatin 5 MG Oral Tablet [Simva Basics] Box of 30 by Basics	OMOP2049747	RxNorm Extension	Drug
Lipid-lowering agent	40851786	Simvastatin 5 MG Oral Tablet [Simvagamma] Box of 50 by Woerwag	OMOP2049748	RxNorm Extension	Drug
Lipid-lowering agent	40851787	Simvastatin 5 MG Oral Tablet [Simva Hennig] Box of 50 by Hennig	OMOP2049749	RxNorm Extension	Drug
Lipid-lowering agent	40851788	Simvastatin 5 MG Oral Tablet [Denan] Box of 100 by Boehringer Ingelheim	OMOP2049750	RxNorm Extension	Drug
Lipid-lowering agent	40851789	Simvastatin 10 MG Oral Tablet [Simvastatin Real] Box of 50 by TEVA	OMOP2049751	RxNorm Extension	Drug
Lipid-lowering agent	40851790	Simvastatin 10 MG Oral Tablet [Simvastatin Dura] Box of 50 by Mylan	OMOP2049752	RxNorm Extension	Drug
Lipid-lowering agent	40851791	Simvastatin 10 MG Oral Tablet [Simvastatin Al] Box of 100 by Aliud	OMOP2049753	RxNorm Extension	Drug
Lipid-lowering agent	40851792	Simvastatin 10 MG Delayed Release Oral Tablet [Simvastatin Al] Box of 50 by Aliud	OMOP2049754	RxNorm Extension	Drug
Lipid-lowering agent	40851793	Simvastatin 10 MG Oral Tablet [Simvagamma] Box of 30 by Woerwag	OMOP2049755	RxNorm Extension	Drug
Lipid-lowering agent	40851794	Simvastatin 10 MG Oral Tablet [Simvagamma] Box of 30 by AAA-Pharma	OMOP2049756	RxNorm Extension	Drug
Lipid-lowering agent	40851795	Simvastatin 10 MG Oral Tablet [Simvaaps] Box of 30 by Kyowa Kirin	OMOP2049757	RxNorm Extension	Drug
Lipid-lowering agent	40851796	Simvastatin 10 MG Delayed Release Oral Tablet [Simva Atid] Box of 100 by Dexcel-Pharma	OMOP2049758	RxNorm Extension	Drug
Lipid-lowering agent	40851797	Simvastatin 10 MG Delayed Release Oral Tablet [Sigalip] Box of 50 by Sigapharm	OMOP2049759	RxNorm Extension	Drug
Lipid-lowering agent	40851798	Simvastatin 10 MG Oral Tablet [Simvastatin Heumann] Box of 50 by Heunet	OMOP2049760	RxNorm Extension	Drug
Lipid-lowering agent	40851799	Simvastatin 10 MG Oral Tablet [Simvastatin Heumann] Box of 30 by Heumann	OMOP2049761	RxNorm Extension	Drug
Lipid-lowering agent	40851800	Simvastatin 10 MG Oral Tablet [Simvastatin Azupharma] Box of 50 by Azupharma	OMOP2049762	RxNorm Extension	Drug
Lipid-lowering agent	40851801	Simvastatin 10 MG Oral Tablet [Simvahexal] Box of 50 by Novartis	OMOP2049763	RxNorm Extension	Drug
Lipid-lowering agent	40851802	Simvastatin 10 MG Oral Tablet [Denan] Box of 50 by Boehringer Ingelheim	OMOP2049764	RxNorm Extension	Drug
Lipid-lowering agent	40851803	Simvastatin 20 MG Delayed Release Oral Tablet [Zocor Merck] Box of 30 by Merck	OMOP2049765	RxNorm Extension	Drug
Lipid-lowering agent	40851804	Simvastatin 20 MG Delayed Release Oral Tablet [Zocor] Box of 50 by Gruenewald	OMOP2049766	RxNorm Extension	Drug
Lipid-lowering agent	40851805	Simvastatin 20 MG Oral Tablet [Zocor] Box of 30 by Eurim-Pharm	OMOP2049767	RxNorm Extension	Drug
Lipid-lowering agent	40851806	Simvastatin 20 MG Oral Tablet [Zocor] Box of 30 by Emra-Med	OMOP2049768	RxNorm Extension	Drug
Lipid-lowering agent	40851807	Simvastatin 20 MG Oral Tablet [Simvastatin Stada] Box of 100 by Stada	OMOP2049769	RxNorm Extension	Drug
Lipid-lowering agent	40851808	Simvastatin 20 MG Delayed Release Oral Tablet [SIMVASTATINE RATIOPHARM] Box of 50 by Ratiopharm	OMOP2049770	RxNorm Extension	Drug
Lipid-lowering agent	40851809	Simvastatin 20 MG Oral Tablet [Simvastatin Krewel] Box of 100 by Krewel Meuselbach	OMOP2049771	RxNorm Extension	Drug
Lipid-lowering agent	40851810	Simvastatin 20 MG Delayed Release Oral Tablet [Simvastatin Hormosan] Box of 30 by Hormosan	OMOP2049772	RxNorm Extension	Drug
Lipid-lowering agent	40851811	Simvastatin 20 MG Delayed Release Oral Tablet [Simvastatin Azupharma] Box of 50 by Azupharma	OMOP2049773	RxNorm Extension	Drug
Lipid-lowering agent	40851812	Simvastatin 20 MG Oral Tablet [Simvastatin Axcount] Box of 50 by Axcount Generika	OMOP2049774	RxNorm Extension	Drug
Lipid-lowering agent	40851813	Simvastatin 20 MG Delayed Release Oral Tablet [Simvastatin Aristo] Box of 100 by Aristo	OMOP2049775	RxNorm Extension	Drug
Lipid-lowering agent	40851814	Simvastatin 20 MG Delayed Release Oral Tablet [Simvastatin Abz] Box of 100 by AbZ-Pharma	OMOP2049776	RxNorm Extension	Drug
Lipid-lowering agent	40851815	Simvastatin 20 MG Delayed Release Oral Tablet [Simvadoc] Box of 100 by ADL	OMOP2049777	RxNorm Extension	Drug
Lipid-lowering agent	40851816	Simvastatin 20 MG Delayed Release Oral Tablet [Simva Aristo] Box of 30 by Aristo	OMOP2049778	RxNorm Extension	Drug
Lipid-lowering agent	40851817	Simvastatin 20 MG Oral Tablet [Zocor] Box of 28 by Mevita	OMOP2049779	RxNorm Extension	Drug
Lipid-lowering agent	40851818	Simvastatin 20 MG Oral Tablet [Simvastatin Stada] Box of 98 by Stada	OMOP2049780	RxNorm Extension	Drug
Lipid-lowering agent	40851819	Simvastatin 20 MG Oral Tablet [Simvastatin Al] Box of 100 by Aliud	OMOP2049781	RxNorm Extension	Drug
Lipid-lowering agent	40851820	Simvastatin 20 MG Oral Tablet [Simvastatin Accedo] Box of 30 by Accedo	OMOP2049782	RxNorm Extension	Drug
Lipid-lowering agent	40851821	Simvastatin 20 MG Oral Tablet [Simvadoc] Box of 30 by ADL	OMOP2049783	RxNorm Extension	Drug
Lipid-lowering agent	40851822	Simvastatin 20 MG Oral Tablet [Sigalip] Box of 30 by Sigapharm	OMOP2049784	RxNorm Extension	Drug
Lipid-lowering agent	40851823	Simvastatin 80 MG Oral Tablet [Simvastatin Accord] Box of 50 by Bendalis	OMOP2049785	RxNorm Extension	Drug
Lipid-lowering agent	40851824	Simvastatin 80 MG Oral Tablet [Simva Aristo] Box of 50 by Aristo	OMOP2049786	RxNorm Extension	Drug
Lipid-lowering agent	40851825	Simvastatin 80 MG Oral Tablet Box of 100 by Norispharm	OMOP2049787	RxNorm Extension	Drug
Lipid-lowering agent	40852006	rosuvastatin 5 MG Oral Tablet [Rosuvastatin Astrazeneca] Box of 30 by Astrazeneca	OMOP2049968	RxNorm Extension	Drug
Lipid-lowering agent	40852007	rosuvastatin 5 MG Oral Tablet [Crestor] Box of 100 by Aca Mueller	OMOP2049969	RxNorm Extension	Drug
Lipid-lowering agent	40852008	rosuvastatin 5 MG Oral Tablet [Crestor] Box of 100 by Gerke	OMOP2049970	RxNorm Extension	Drug
Lipid-lowering agent	40852009	rosuvastatin 20 MG Oral Tablet [Crestor] Box of 100 by Gerke	OMOP2049971	RxNorm Extension	Drug
Lipid-lowering agent	40852010	rosuvastatin 10 MG Oral Tablet [Rosuvastatin Astrazeneca] Box of 30 by Astrazeneca	OMOP2049972	RxNorm Extension	Drug
Lipid-lowering agent	40852011	rosuvastatin 10 MG Oral Tablet [Crestor] Box of 30 by Mevita	OMOP2049973	RxNorm Extension	Drug
Lipid-lowering agent	40852012	rosuvastatin 10 MG Oral Tablet [Crestor] Box of 20 by Astrazeneca	OMOP2049974	RxNorm Extension	Drug
Lipid-lowering agent	40852503	Pravastatin 40 MG Oral Tablet [PRAVASTATINE SANDOZ] Box of 100 by Novartis	OMOP2050465	RxNorm Extension	Drug
Lipid-lowering agent	40852504	Pravastatin 40 MG Oral Tablet [Pravalich] Box of 20 by Sanofi	OMOP2050466	RxNorm Extension	Drug
Lipid-lowering agent	40852505	Pravastatin 40 MG Oral Tablet [Mevalotin Protect] Box of 100 by Daiichi Sankyo	OMOP2050467	RxNorm Extension	Drug
Lipid-lowering agent	40852506	Pravastatin 40 MG Oral Tablet Box of 100 by AbZ-Pharma	OMOP2050468	RxNorm Extension	Drug
Lipid-lowering agent	40852507	Pravastatin 10 MG Oral Tablet [PRAVASTATINE RATIOPHARM] Box of 50 by Ratiopharm	OMOP2050469	RxNorm Extension	Drug
Lipid-lowering agent	40852508	Pravastatin 10 MG Oral Tablet [Pravastatin Kwizda] Box of 20 by Kwizda	OMOP2050470	RxNorm Extension	Drug
Lipid-lowering agent	40852509	Pravastatin 10 MG Oral Tablet [Pravastatin Heumann] Box of 100 by Heunet	OMOP2050471	RxNorm Extension	Drug
Lipid-lowering agent	40852510	Pravastatin 10 MG Oral Tablet [Pravastatin Heumann] Box of 100 by Norispharm	OMOP2050472	RxNorm Extension	Drug
Lipid-lowering agent	40852511	Pravastatin 10 MG Oral Tablet [Pravastatin Heumann] Box of 50 by Norispharm	OMOP2050473	RxNorm Extension	Drug
Lipid-lowering agent	40852512	Pravastatin 10 MG Oral Tablet [Pravastatin Heumann] Box of 20 by Heumann	OMOP2050474	RxNorm Extension	Drug
Lipid-lowering agent	40852513	Pravastatin 10 MG Oral Tablet [Pravastatin Ct] Box of 50 by AbZ-Pharma	OMOP2050475	RxNorm Extension	Drug
Lipid-lowering agent	40852514	Pravastatin 10 MG Oral Tablet [Pravastatin Abz] Box of 50 by AbZ-Pharma	OMOP2050476	RxNorm Extension	Drug
Lipid-lowering agent	40852515	Pravastatin 10 MG Oral Tablet [Pravalip] Box of 100 by Mibe	OMOP2050477	RxNorm Extension	Drug
Lipid-lowering agent	40852516	Pravastatin 10 MG Oral Tablet [Pravalich] Box of 50 by Sanofi	OMOP2050478	RxNorm Extension	Drug
Lipid-lowering agent	40852517	Pravastatin 10 MG Oral Tablet [Pravalich] Box of 20 by Sanofi	OMOP2050479	RxNorm Extension	Drug
Lipid-lowering agent	40852518	Pravastatin 20 MG Oral Tablet [Pravagodur] Box of 20 by Axunio	OMOP2050480	RxNorm Extension	Drug
Lipid-lowering agent	40852519	Pravastatin 20 MG Oral Tablet [Pravastatin Hexal] Box of 100 by Novartis	OMOP2050481	RxNorm Extension	Drug
Lipid-lowering agent	40852520	Pravastatin 20 MG Oral Tablet [Pravastatin Dura] Box of 30 by Mylan	OMOP2050482	RxNorm Extension	Drug
Lipid-lowering agent	40852521	Pravastatin 20 MG Oral Tablet [Pravastatin Abz] Box of 20 by AbZ-Pharma	OMOP2050483	RxNorm Extension	Drug
Lipid-lowering agent	40852522	Pravastatin 20 MG Oral Tablet [Pravastatin 1a Pharma] Box of 50 by 1 A	OMOP2050484	RxNorm Extension	Drug
Lipid-lowering agent	40852588	pitavastatin 1 MG Oral Tablet [Livazo] Box of 30 by Recordati	OMOP2050550	RxNorm Extension	Drug
Lipid-lowering agent	40853322	Niacin 750 MG Oral Tablet [Niaspan] Box of 56 by Mylan	OMOP2051284	RxNorm Extension	Drug
Lipid-lowering agent	40853325	Niacin 250 MG Oral Tablet [Niconacid] Box of 50 by Novartis	OMOP2051287	RxNorm Extension	Drug
Lipid-lowering agent	40853939	Lovastatin 20 MG Oral Tablet [Mevacor] Box of 100 by Eurim-Pharm	OMOP2051901	RxNorm Extension	Drug
Lipid-lowering agent	40853940	Lovastatin 20 MG Oral Tablet [Lovastatin Teva] Box of 50 by TEVA	OMOP2051902	RxNorm Extension	Drug
Lipid-lowering agent	40853941	Lovastatin 20 MG Oral Tablet [Lovastatin Stada] Box of 50 by Stada	OMOP2051903	RxNorm Extension	Drug
Lipid-lowering agent	40853942	Lovastatin 20 MG Oral Tablet [Lovastatin Sandoz] Box of 30 by Novartis	OMOP2051904	RxNorm Extension	Drug
Lipid-lowering agent	40853943	Lovastatin 20 MG Oral Tablet [Lovastatin Ct] Box of 50 by AbZ-Pharma	OMOP2051905	RxNorm Extension	Drug
Lipid-lowering agent	40853944	Lovastatin 20 MG Oral Tablet [Lovastatin 1a Pharma] Box of 50 by 1 A	OMOP2051906	RxNorm Extension	Drug
Lipid-lowering agent	40853945	Lovastatin 20 MG Oral Tablet [Lovadura] Box of 30 by Mylan	OMOP2051907	RxNorm Extension	Drug
Lipid-lowering agent	40853946	Lovastatin 10 MG Oral Tablet [Mevinacor] Box of 100 by Merck	OMOP2051908	RxNorm Extension	Drug
Lipid-lowering agent	40853947	Lovastatin 10 MG Oral Tablet [Lovastatin Isis] Box of 100 by Puren	OMOP2051909	RxNorm Extension	Drug
Lipid-lowering agent	40853948	Lovastatin 40 MG Oral Tablet [Mevinacor] Box of 30 by Merck	OMOP2051910	RxNorm Extension	Drug
Lipid-lowering agent	40853949	Lovastatin 40 MG Oral Tablet [Mevacor] Box of 30 by Kohlpharma	OMOP2051911	RxNorm Extension	Drug
Lipid-lowering agent	40853950	Lovastatin 40 MG Oral Tablet [Lovastatin Saar] Box of 30 by MIP	OMOP2051912	RxNorm Extension	Drug
Lipid-lowering agent	40853951	Lovastatin 40 MG Oral Tablet [Lovadura] Box of 100 by Mylan	OMOP2051913	RxNorm Extension	Drug
Lipid-lowering agent	40854785	Gemfibrozil 600 MG Oral Tablet [Gevilon] Box of 30 by Pfizer	OMOP2052747	RxNorm Extension	Drug
Lipid-lowering agent	40854903	fluvastatin 20 MG Oral Capsule [Lescol] Box of 100 by Emra-Med	OMOP2052865	RxNorm Extension	Drug
Lipid-lowering agent	40854904	fluvastatin 20 MG Oral Capsule [Fluvastatin Stada] Box of 50 by Stada	OMOP2052866	RxNorm Extension	Drug
Lipid-lowering agent	40854905	fluvastatin 20 MG Oral Capsule [Cranoc] Box of 100 by MZG	OMOP2052867	RxNorm Extension	Drug
Lipid-lowering agent	40854906	fluvastatin 20 MG Oral Capsule [Cranoc] Box of 50 by MZG	OMOP2052868	RxNorm Extension	Drug
Lipid-lowering agent	40854907	fluvastatin 20 MG Oral Capsule [Cranoc] Box of 50 by Astrazeneca	OMOP2052869	RxNorm Extension	Drug
Lipid-lowering agent	40854908	fluvastatin 80 MG Extended Release Oral Tablet [Fluvastatin Al] Box of 30 by Aliud	OMOP2052870	RxNorm Extension	Drug
Lipid-lowering agent	40854909	fluvastatin 80 MG Extended Release Oral Tablet Box of 50 by Puren	OMOP2052871	RxNorm Extension	Drug
Lipid-lowering agent	40854910	fluvastatin 80 MG Extended Release Oral Tablet [Lescol] Box of 100 by Eurim-Pharm	OMOP2052872	RxNorm Extension	Drug
Lipid-lowering agent	40854911	fluvastatin 40 MG Oral Capsule [Locol] Box of 20 by Novartis	OMOP2052873	RxNorm Extension	Drug
Lipid-lowering agent	40854912	fluvastatin 40 MG Oral Capsule [FLUVASTATINE SANDOZ] Box of 100 by Novartis	OMOP2052874	RxNorm Extension	Drug
Lipid-lowering agent	40854913	fluvastatin 40 MG Oral Capsule [Cranoc] Box of 300 by Astellas	OMOP2052875	RxNorm Extension	Drug
Lipid-lowering agent	40854914	fluvastatin 40 MG Oral Capsule [Cranoc] Box of 30 by Novartis	OMOP2052876	RxNorm Extension	Drug
Lipid-lowering agent	40854915	fluvastatin 40 MG Oral Capsule [Cranoc] Box of 30 by Astellas	OMOP2052877	RxNorm Extension	Drug
Lipid-lowering agent	40855034	Fenofibrate 160 MG Oral Tablet [Lipidil] Box of 50 by Mylan	OMOP2052996	RxNorm Extension	Drug
Lipid-lowering agent	40855035	Fenofibrate 100 MG Oral Capsule [Lipanthyl] Box of 100 by Opti	OMOP2052997	RxNorm Extension	Drug
Lipid-lowering agent	40855036	Fenofibrate 100 MG Oral Capsule [Lipanthyl] Box of 100 by Kohlpharma	OMOP2052998	RxNorm Extension	Drug
Lipid-lowering agent	40855037	Fenofibrate 250 MG Extended Release Oral Capsule [Lipanthyl] Box of 30 by A+S Unicare	OMOP2052999	RxNorm Extension	Drug
Lipid-lowering agent	40855038	Fenofibrate 250 MG Extended Release Oral Capsule [Fenofibrat Al] Box of 100 by Aliud	OMOP2053000	RxNorm Extension	Drug
Lipid-lowering agent	40855039	Fenofibrate 200 MG Oral Capsule [Normalip] Box of 84 by Abbvie	OMOP2053001	RxNorm Extension	Drug
Lipid-lowering agent	40855040	Fenofibrate 200 MG Oral Capsule [Normalip] Box of 28 by Cheplapharm	OMOP2053002	RxNorm Extension	Drug
Lipid-lowering agent	40855041	Fenofibrate 200 MG Oral Capsule [Lipidil] Box of 28 by Orifarm Leverkus	OMOP2053003	RxNorm Extension	Drug
Lipid-lowering agent	40855042	Fenofibrate 200 MG Oral Capsule [FENOFIBRATE SANDOZ] Box of 100 by Novartis	OMOP2053004	RxNorm Extension	Drug
Lipid-lowering agent	40855043	Fenofibrate 200 MG Oral Capsule Box of 50 by Sanofi	OMOP2053005	RxNorm Extension	Drug
Lipid-lowering agent	40855091	ezetimibe 10 MG / Simvastatin 40 MG Oral Tablet [Inegy] Box of 100 by ADL	OMOP2053053	RxNorm Extension	Drug
Lipid-lowering agent	40855092	ezetimibe 10 MG / Simvastatin 10 MG Oral Tablet [Goltor] Box of 100 by Berlin-Chemie	OMOP2053054	RxNorm Extension	Drug
Lipid-lowering agent	40855093	ezetimibe 10 MG Oral Tablet [Ezetrol] Box of 100 by Kohlpharma	OMOP2053055	RxNorm Extension	Drug
Lipid-lowering agent	40855094	ezetimibe 10 MG Oral Tablet [Ezetrol] Box of 100 by Gerke	OMOP2053056	RxNorm Extension	Drug
Lipid-lowering agent	40855095	ezetimibe 10 MG Oral Tablet [Ezetrol] Box of 50 by Emra-Med	OMOP2053057	RxNorm Extension	Drug
Lipid-lowering agent	40855130	etofibrate 500 MG Extended Release Oral Capsule [Lipo Merz] Box of 30 by Merz	OMOP2053092	RxNorm Extension	Drug
Lipid-lowering agent	40856206	cerivastatin 0.1 MG Oral Tablet [Baycol] Box of 50 by Bayer	OMOP2054168	RxNorm Extension	Drug
Lipid-lowering agent	40856207	cerivastatin 0.2 MG Oral Tablet [Zenas] Box of 100 by Fournier	OMOP2054169	RxNorm Extension	Drug
Lipid-lowering agent	40856702	Bezafibrate 300 MG Oral Tablet [Beza Lande] Box of 100 by Sanofi	OMOP2054664	RxNorm Extension	Drug
Lipid-lowering agent	40856703	Bezafibrate 400 MG Extended Release Oral Tablet [Cedur] Box of 100 by Roche	OMOP2054665	RxNorm Extension	Drug
Lipid-lowering agent	40856704	Bezafibrate 400 MG Oral Tablet [Bezafibrat Dura] Box of 100 by Mylan	OMOP2054666	RxNorm Extension	Drug
Lipid-lowering agent	40856705	Bezafibrate 400 MG Oral Tablet [Bezafibrat Pb] Box of 30 by Docpharm	OMOP2054667	RxNorm Extension	Drug
Lipid-lowering agent	40856706	Bezafibrate 400 MG Extended Release Oral Tablet [Durabezur] Box of 100 by Mylan	OMOP2054668	RxNorm Extension	Drug
Lipid-lowering agent	40856707	Bezafibrate 400 MG Extended Release Oral Tablet [Bezafibrat Stada] Box of 30 by Stada	OMOP2054669	RxNorm Extension	Drug
Lipid-lowering agent	40856708	Bezafibrate 400 MG Oral Tablet [Bezafibrat Sandoz] Box of 100 by Novartis	OMOP2054670	RxNorm Extension	Drug
Lipid-lowering agent	40856709	Bezafibrate 400 MG Oral Tablet [Bezafibrat Pb] Box of 30 by PB	OMOP2054671	RxNorm Extension	Drug
Lipid-lowering agent	40856710	Bezafibrate 400 MG Oral Tablet [Beza Puren] Box of 30 by Puren	OMOP2054672	RxNorm Extension	Drug
Lipid-lowering agent	40856711	Bezafibrate 200 MG Delayed Release Oral Tablet [Cedur] Box of 100 by Gruenewald	OMOP2054673	RxNorm Extension	Drug
Lipid-lowering agent	40856712	Bezafibrate 200 MG Delayed Release Oral Tablet [Cedur] Box of 100 by Beragena	OMOP2054674	RxNorm Extension	Drug
Lipid-lowering agent	40856713	Bezafibrate 200 MG Delayed Release Oral Tablet [Bezafibrat Heumann] Box of 100 by Heumann	OMOP2054675	RxNorm Extension	Drug
Lipid-lowering agent	40856714	Bezafibrate 200 MG Oral Tablet [Bezafibrat Al] Box of 50 by Aliud	OMOP2054676	RxNorm Extension	Drug
Lipid-lowering agent	40856715	Bezafibrate 200 MG Oral Tablet [Bezafibrat Sandoz] Box of 100 by Novartis	OMOP2054677	RxNorm Extension	Drug
Lipid-lowering agent	40856803	atorvastatin 10 MG Oral Tablet [Atorvastatin Ratiopharm] Box of 100 by Ratiopharm	OMOP2054765	RxNorm Extension	Drug
Lipid-lowering agent	40856804	atorvastatin 10 MG Oral Tablet [Atorvastatin Aurobindo] Box of 100 by Aurobindo	OMOP2054766	RxNorm Extension	Drug
Lipid-lowering agent	40856805	atorvastatin 10 MG Oral Tablet [Atorvastatin Aristo] Box of 30 by Aristo	OMOP2054767	RxNorm Extension	Drug
Lipid-lowering agent	40856806	atorvastatin 10 MG Oral Tablet [Atorvastatin 1a Pharma] Box of 30 by 1 A	OMOP2054768	RxNorm Extension	Drug
Lipid-lowering agent	40856807	atorvastatin 10 MG Oral Tablet [Atorvastatin Beta] Box of 30 by Betapharm	OMOP2054769	RxNorm Extension	Drug
Lipid-lowering agent	40856808	atorvastatin 80 MG Oral Tablet [Atorvastatin Stada] Box of 50 by Stada	OMOP2054770	RxNorm Extension	Drug
Lipid-lowering agent	40856809	atorvastatin 80 MG Delayed Release Oral Tablet [Atorvastatin Basics] Box of 100 by Basics	OMOP2054771	RxNorm Extension	Drug
Lipid-lowering agent	40856810	atorvastatin 80 MG Oral Tablet [Sortis] Box of 100 by Kohlpharma	OMOP2054772	RxNorm Extension	Drug
Lipid-lowering agent	40856811	atorvastatin 80 MG Oral Tablet [Atorvastatin Ratiopharm] Box of 50 by Ratiopharm	OMOP2054773	RxNorm Extension	Drug
Lipid-lowering agent	40856812	atorvastatin 80 MG Oral Tablet [Atorvastatin Puren] Box of 100 by Puren	OMOP2054774	RxNorm Extension	Drug
Lipid-lowering agent	40856813	atorvastatin 80 MG Oral Tablet [Atorvastatin Hennig] Box of 50 by Hennig	OMOP2054775	RxNorm Extension	Drug
Lipid-lowering agent	40856814	atorvastatin 80 MG Oral Tablet [Atorgamma] Box of 30 by Woerwag	OMOP2054776	RxNorm Extension	Drug
Lipid-lowering agent	40856815	atorvastatin 40 MG Oral Tablet [Sortis] Box of 100 by Pfizer	OMOP2054777	RxNorm Extension	Drug
Lipid-lowering agent	40856816	atorvastatin 40 MG Oral Tablet [Atorvastatin Ct] Box of 30 by AbZ-Pharma	OMOP2054778	RxNorm Extension	Drug
Lipid-lowering agent	40856817	atorvastatin 40 MG Oral Tablet [Atorvastatin Beta] Box of 50 by Betapharm	OMOP2054779	RxNorm Extension	Drug
Lipid-lowering agent	40856818	atorvastatin 40 MG Oral Tablet [Atorvastatin 1a Pharma] Box of 100 by 1 A	OMOP2054780	RxNorm Extension	Drug
Lipid-lowering agent	40856819	atorvastatin 20 MG Oral Tablet Box of 100 by AAA-Pharma	OMOP2054781	RxNorm Extension	Drug
Lipid-lowering agent	40856820	atorvastatin 20 MG Oral Tablet [Atorvastatin Abz] Box of 100 by AbZ-Pharma	OMOP2054782	RxNorm Extension	Drug
Lipid-lowering agent	40856981	Amlodipine 6.94 MG / atorvastatin 20 MG / Perindopril 10 MG Oral Tablet [Triveram] Box of 30 by Servier	OMOP2054943	RxNorm Extension	Drug
Lipid-lowering agent	40857212	Aspirin 100 MG / atorvastatin 20 MG / Ramipril 5 MG Oral Capsule [Sincronium] Box of 98 by Novartis	OMOP2055174	RxNorm Extension	Drug
Lipid-lowering agent	40859154	Simvastatin 40 MG [Simvastatin Ct]	OMOP2057116	RxNorm Extension	Drug
Lipid-lowering agent	40859155	Simvastatin 40 MG [Simva Aristo]	OMOP2057117	RxNorm Extension	Drug
Lipid-lowering agent	40859156	Simvastatin 60 MG [Simva Tad]	OMOP2057118	RxNorm Extension	Drug
Lipid-lowering agent	40859157	Simvastatin 60 MG [Simva Aristo]	OMOP2057119	RxNorm Extension	Drug
Lipid-lowering agent	40859158	Simvastatin 5 MG [Simvastatin Ph]	OMOP2057120	RxNorm Extension	Drug
Lipid-lowering agent	40859159	Simvastatin 10 MG [Simvastatin Krewel]	OMOP2057121	RxNorm Extension	Drug
Lipid-lowering agent	40859160	Simvastatin 10 MG [Simvastatin Corax Bmo]	OMOP2057122	RxNorm Extension	Drug
Lipid-lowering agent	40859161	Simvastatin 10 MG [Simva Dexcel]	OMOP2057123	RxNorm Extension	Drug
Lipid-lowering agent	40859162	Simvastatin 20 MG [Simvastatin Volkspharma]	OMOP2057124	RxNorm Extension	Drug
Lipid-lowering agent	40859163	Simvastatin 20 MG [Simvastatin Saar]	OMOP2057125	RxNorm Extension	Drug
Lipid-lowering agent	40859164	Simvastatin 20 MG [Simvastatin Heumann H2u]	OMOP2057126	RxNorm Extension	Drug
Lipid-lowering agent	40859165	Simvastatin 20 MG [Simvastatin Biomo]	OMOP2057127	RxNorm Extension	Drug
Lipid-lowering agent	40859166	Simvastatin 20 MG [Denan]	OMOP2057128	RxNorm Extension	Drug
Lipid-lowering agent	40859227	rosuvastatin 5 MG [Rosuvastatin Astrazeneca]	OMOP2057189	RxNorm Extension	Drug
Lipid-lowering agent	40859346	Pravastatin 30 MG [Pravastatin 1a]	OMOP2057308	RxNorm Extension	Drug
Lipid-lowering agent	40859347	Pravastatin 40 MG [Pravastatin Ph]	OMOP2057309	RxNorm Extension	Drug
Lipid-lowering agent	40859348	Pravastatin 40 MG [Pravapharm Basics]	OMOP2057310	RxNorm Extension	Drug
Lipid-lowering agent	40859349	Pravastatin 10 MG [Pravagodur]	OMOP2057311	RxNorm Extension	Drug
Lipid-lowering agent	40859858	Lovastatin 20 MG [Lovastatin Saar]	OMOP2057820	RxNorm Extension	Drug
Lipid-lowering agent	40859859	Lovastatin 10 MG [Lovastatin Actavis]	OMOP2057821	RxNorm Extension	Drug
Lipid-lowering agent	40859860	Lovastatin 40 MG [Lovastatin Ratioph]	OMOP2057822	RxNorm Extension	Drug
Lipid-lowering agent	40859861	Lovastatin 40 MG [Lovastatin Heumann]	OMOP2057823	RxNorm Extension	Drug
Lipid-lowering agent	40859862	Lovastatin 40 MG [Lovastatin Ct]	OMOP2057824	RxNorm Extension	Drug
Lipid-lowering agent	40860301	fluvastatin 20 MG [Fluvastatin Winthrop]	OMOP2058263	RxNorm Extension	Drug
Lipid-lowering agent	40860302	fluvastatin 80 MG [FLUVASTATINE RATIOPHARM]	OMOP2058264	RxNorm Extension	Drug
Lipid-lowering agent	40860368	Fenofibrate 250 MG [Fenofibrat Billix]	OMOP2058330	RxNorm Extension	Drug
Lipid-lowering agent	40860701	Cholestyramine Resin 0.95 MG/MG [Quantalan 50 Bra]	OMOP2058663	RxNorm Extension	Drug
Lipid-lowering agent	40860702	Cholestyramine Resin 0.421 MG/MG [Colestyramin Ratiopharm]	OMOP2058664	RxNorm Extension	Drug
Lipid-lowering agent	40860757	Clofibrate 500 MG [Regelan N]	OMOP2058719	RxNorm Extension	Drug
Lipid-lowering agent	40861065	Bezafibrate 400 MG [Regadrin]	OMOP2059027	RxNorm Extension	Drug
Lipid-lowering agent	40861066	Bezafibrate 200 MG [Bezagamma]	OMOP2059028	RxNorm Extension	Drug
Lipid-lowering agent	40861067	Bezafibrate 200 MG [Bezacur]	OMOP2059029	RxNorm Extension	Drug
Lipid-lowering agent	40861068	Bezafibrate 200 MG [Beza Lande]	OMOP2059030	RxNorm Extension	Drug
Lipid-lowering agent	40861175	atorvastatin 62 MG [Atorvastatin Ratiopharm]	OMOP2059137	RxNorm Extension	Drug
Lipid-lowering agent	40861176	atorvastatin 10 MG [Atorvastatin Basic]	OMOP2059138	RxNorm Extension	Drug
Lipid-lowering agent	40861177	atorvastatin 10 MG [Atorva]	OMOP2059139	RxNorm Extension	Drug
Lipid-lowering agent	40861444	Aspirin 100 MG / atorvastatin 20 MG / Ramipril 10 MG [Sincronium]	OMOP2059406	RxNorm Extension	Drug
Lipid-lowering agent	40861663	Lovastatin / resveratrol Oral Capsule	OMOP2059625	RxNorm Extension	Drug
Lipid-lowering agent	40861672	Laropiprant / Niacin Oral Tablet	OMOP2059634	RxNorm Extension	Drug
Lipid-lowering agent	40862313	Alanine / Aspartic Acid / Benzoate / dehydroacetic acid / ferrous cation / Fluorine / Glutamate / Glycerin / Magnesium / Niacin / Panthenol / Phenoxyethanol / Phosphoric acid / Potassium / Silicon / Silicon Dioxide / Sodium / ... Oral Tablet	OMOP2060275	RxNorm Extension	Drug
Lipid-lowering agent	40862609	Simvastatin Delayed Release Oral Tablet [Simvastatinharm]	OMOP2060571	RxNorm Extension	Drug
Lipid-lowering agent	40862610	Simvastatin Delayed Release Oral Tablet [Simvastatin Volkspharma]	OMOP2060572	RxNorm Extension	Drug
Lipid-lowering agent	40862611	Simvastatin Delayed Release Oral Tablet [Simvastatin Al]	OMOP2060573	RxNorm Extension	Drug
Lipid-lowering agent	40862612	Simvastatin Delayed Release Oral Tablet [Simvastatin Actavi]	OMOP2060574	RxNorm Extension	Drug
Lipid-lowering agent	40862613	Simvastatin Delayed Release Oral Tablet [Simvabeta]	OMOP2060575	RxNorm Extension	Drug
Lipid-lowering agent	40862614	Simvastatin Delayed Release Oral Tablet [Simva Dexcel]	OMOP2060576	RxNorm Extension	Drug
Lipid-lowering agent	40862615	Simvastatin Delayed Release Oral Tablet [Simva Basics]	OMOP2060577	RxNorm Extension	Drug
Lipid-lowering agent	40862616	Simvastatin Oral Tablet [Simvastatin Heumann H2u]	OMOP2060578	RxNorm Extension	Drug
Lipid-lowering agent	40862617	Simvastatin Oral Tablet [Simvastatin Biomo]	OMOP2060579	RxNorm Extension	Drug
Lipid-lowering agent	40862775	Pravastatin Oral Tablet [Pravastatin Ph]	OMOP2060737	RxNorm Extension	Drug
Lipid-lowering agent	40862776	Pravastatin Oral Tablet [Pravastatin Aurus]	OMOP2060738	RxNorm Extension	Drug
Lipid-lowering agent	40862777	Pravastatin Oral Tablet [Pravastatin Accord]	OMOP2060739	RxNorm Extension	Drug
Lipid-lowering agent	40862778	Pravastatin Oral Tablet [Pravastatin 1a Pharma]	OMOP2060740	RxNorm Extension	Drug
Lipid-lowering agent	40862779	Pravastatin Oral Tablet [Pravastatin 1a]	OMOP2060741	RxNorm Extension	Drug
Lipid-lowering agent	40863186	Lovastatin Oral Capsule [Monacolin K]	OMOP2061148	RxNorm Extension	Drug
Lipid-lowering agent	40863187	Lovastatin Oral Tablet [Lovastatin Ratioph]	OMOP2061149	RxNorm Extension	Drug
Lipid-lowering agent	40863554	fluvastatin Oral Tablet [Fluvastatin Stada]	OMOP2061516	RxNorm Extension	Drug
Lipid-lowering agent	40863597	Fenofibrate / Pravastatin Oral Capsule [Pravafenix]	OMOP2061559	RxNorm Extension	Drug
Lipid-lowering agent	40863774	Dimenhydrinate / Niacin / pyridoxine Oral Capsule [Vertigo Vomex]	OMOP2061736	RxNorm Extension	Drug
Lipid-lowering agent	40863775	Dimenhydrinate / Niacin / pyridoxine Oral Capsule [Vertigo Vo]	OMOP2061737	RxNorm Extension	Drug
Lipid-lowering agent	40863966	Cholestyramine Resin Oral Solution [Questran]	OMOP2061928	RxNorm Extension	Drug
Lipid-lowering agent	40863967	Cholestyramine Resin Oral Solution [Quantalan 50 Mtk]	OMOP2061929	RxNorm Extension	Drug
Lipid-lowering agent	40864022	Clofibrate Oral Capsule [Clofibrat Stada]	OMOP2061984	RxNorm Extension	Drug
Lipid-lowering agent	40864353	Bezafibrate Extended Release Oral Tablet [Bezagamma]	OMOP2062315	RxNorm Extension	Drug
Lipid-lowering agent	40864354	Bezafibrate Extended Release Oral Tablet [Bezafibrat 1a Pharma]	OMOP2062316	RxNorm Extension	Drug
Lipid-lowering agent	40864355	Bezafibrate Delayed Release Oral Tablet [Bezacur]	OMOP2062317	RxNorm Extension	Drug
Lipid-lowering agent	40864356	Bezafibrate Extended Release Oral Tablet [Azufibrat]	OMOP2062318	RxNorm Extension	Drug
Lipid-lowering agent	40864357	Bezafibrate Oral Tablet [Regadrin]	OMOP2062319	RxNorm Extension	Drug
Lipid-lowering agent	40864358	Bezafibrate Oral Tablet [Bezagamma]	OMOP2062320	RxNorm Extension	Drug
Lipid-lowering agent	40864443	atorvastatin Delayed Release Oral Tablet [Atorvastatin Heumann]	OMOP2062405	RxNorm Extension	Drug
Lipid-lowering agent	40864444	atorvastatin Oral Tablet [Atorvastatin Actav]	OMOP2062406	RxNorm Extension	Drug
Lipid-lowering agent	40865339	Simvastatin 40 MG Oral Tablet Box of 98	OMOP2063301	RxNorm Extension	Drug
Lipid-lowering agent	40865340	Simvastatin 20 MG Oral Tablet Box of 500	OMOP2063302	RxNorm Extension	Drug
Lipid-lowering agent	40865341	Simvastatin 8 MG/ML Oral Solution Box of 1	OMOP2063303	RxNorm Extension	Drug
Lipid-lowering agent	40866143	Niacin 375 MG Extended Release Oral Tablet Box of 14	OMOP2064105	RxNorm Extension	Drug
Lipid-lowering agent	40866144	Niacin 30 X Oral Solution	OMOP2064106	RxNorm Extension	Drug
Lipid-lowering agent	40866151	Niacin 1000 MG Oral Tablet Box of 14	OMOP2064113	RxNorm Extension	Drug
Lipid-lowering agent	40866543	Lovastatin 20 MG Oral Tablet Box of 500	OMOP2064505	RxNorm Extension	Drug
Lipid-lowering agent	40866639	Laropiprant 20 MG / Niacin 1000 MG Extended Release Oral Tablet Box of 14	OMOP2064601	RxNorm Extension	Drug
Lipid-lowering agent	40867203	Gemfibrozil 600 MG Oral Tablet Box of 50	OMOP2065165	RxNorm Extension	Drug
Lipid-lowering agent	40867285	fluvastatin 40 MG Oral Capsule Box of 300	OMOP2065247	RxNorm Extension	Drug
Lipid-lowering agent	40867405	Fenofibrate 150 MG / Pravastatin 40 MG Oral Capsule Box of 30	OMOP2065367	RxNorm Extension	Drug
Lipid-lowering agent	40867406	Fenofibrate 150 MG / Pravastatin 40 MG Oral Capsule	OMOP2065368	RxNorm Extension	Drug
Lipid-lowering agent	40867407	Fenofibrate 200 MG Oral Capsule Box of 100	OMOP2065369	RxNorm Extension	Drug
Lipid-lowering agent	40867426	ezetimibe 10 MG / Simvastatin 10 MG Oral Tablet Box of 300	OMOP2065388	RxNorm Extension	Drug
Lipid-lowering agent	40867427	ezetimibe 10 MG / Simvastatin 80 MG Oral Tablet Box of 100	OMOP2065389	RxNorm Extension	Drug
Lipid-lowering agent	40867454	etofibrate 500 MG Extended Release Oral Capsule Box of 1200	OMOP2065416	RxNorm Extension	Drug
Lipid-lowering agent	40867455	etofibrate 500 MG Extended Release Oral Capsule Box of 100	OMOP2065417	RxNorm Extension	Drug
Lipid-lowering agent	40867755	Diphenhydramine 25 MG / Meprobamate 200 MG / Niacin 5 MG Oral Tablet Box of 100	OMOP2065717	RxNorm Extension	Drug
Lipid-lowering agent	40867833	Digoxin 0.125 MG / Niacin 100 MG / pentifylline 400 MG Oral Tablet Box of 50	OMOP2065795	RxNorm Extension	Drug
Lipid-lowering agent	40868165	Cholestyramine Resin 0.00185 MG/MG Oral Granules Box of 1	OMOP2066127	RxNorm Extension	Drug
Lipid-lowering agent	40868166	Cholestyramine Resin 0.421 MG/MG Oral Solution Box of 50	OMOP2066128	RxNorm Extension	Drug
Lipid-lowering agent	40868167	Colestipol 0.998 MG/MG Oral Granules Box of 2000	OMOP2066129	RxNorm Extension	Drug
Lipid-lowering agent	40868276	Clofibrate 300 MG / Nitroglycerin 1 MG Oral Capsule	OMOP2066238	RxNorm Extension	Drug
Lipid-lowering agent	40868277	Clofibrate 500 MG / Inositol 400 MG Oral Capsule Box of 60	OMOP2066239	RxNorm Extension	Drug
Lipid-lowering agent	40868278	Clofibrate 500 MG Oral Capsule Box of 1000	OMOP2066240	RxNorm Extension	Drug
Lipid-lowering agent	40868279	Clofibrate 500 MG Oral Capsule Box of 500	OMOP2066241	RxNorm Extension	Drug
Lipid-lowering agent	40868977	Bezafibrate 300 MG Oral Tablet Box of 50	OMOP2066939	RxNorm Extension	Drug
Lipid-lowering agent	40868978	Bezafibrate 400 MG Oral Tablet Box of 300	OMOP2066940	RxNorm Extension	Drug
Lipid-lowering agent	40868979	Bezafibrate 400 MG Oral Tablet Box of 100	OMOP2066941	RxNorm Extension	Drug
Lipid-lowering agent	40868980	Bezafibrate 200 MG Oral Tablet Box of 4800	OMOP2066942	RxNorm Extension	Drug
Lipid-lowering agent	40869214	atorvastatin 62 MG Oral Tablet Box of 50	OMOP2067176	RxNorm Extension	Drug
Lipid-lowering agent	40869215	atorvastatin 80 MG Delayed Release Oral Tablet Box of 200	OMOP2067177	RxNorm Extension	Drug
Lipid-lowering agent	40869439	Amlodipine 6.94 MG / atorvastatin 20 MG / Perindopril 10 MG Oral Tablet Box of 30	OMOP2067401	RxNorm Extension	Drug
Lipid-lowering agent	40869601	alirocumab 75 MG/ML Auto-Injector Box of 6	OMOP2067563	RxNorm Extension	Drug
Lipid-lowering agent	40871403	Simvastatin 40 MG Delayed Release Oral Tablet [Simvastatinharm] Box of 30	OMOP2069365	RxNorm Extension	Drug
Lipid-lowering agent	40871404	Simvastatin 40 MG Oral Tablet [SIMVASTATINE SANDOZ] Box of 100	OMOP2069366	RxNorm Extension	Drug
Lipid-lowering agent	40871405	Simvastatin 40 MG Oral Tablet [SIMVASTATINE RATIOPHARM] Box of 98	OMOP2069367	RxNorm Extension	Drug
Lipid-lowering agent	40871406	Simvastatin 40 MG Oral Tablet [Simvastatin Pharma] Box of 50	OMOP2069368	RxNorm Extension	Drug
Lipid-lowering agent	40871407	Simvastatin 40 MG Delayed Release Oral Tablet [Simvastatin Ksk] Box of 50	OMOP2069369	RxNorm Extension	Drug
Lipid-lowering agent	40871408	Simvastatin 40 MG Oral Tablet [Simvastatin Hormosan] Box of 100	OMOP2069370	RxNorm Extension	Drug
Lipid-lowering agent	40871409	Simvastatin 40 MG Oral Tablet [Simvastatin Hormosan] Box of 30	OMOP2069371	RxNorm Extension	Drug
Lipid-lowering agent	40871410	Simvastatin 40 MG Delayed Release Oral Tablet [Simvastatin Hormosan]	OMOP2069372	RxNorm Extension	Drug
Lipid-lowering agent	40871411	Simvastatin 40 MG Delayed Release Oral Tablet [Simvastatin Bluefish] Box of 30	OMOP2069373	RxNorm Extension	Drug
Lipid-lowering agent	40871412	Simvastatin 40 MG Delayed Release Oral Tablet [Simvastatin Axsan] Box of 50	OMOP2069374	RxNorm Extension	Drug
Lipid-lowering agent	40871413	Simvastatin 40 MG Oral Tablet [Simvastatin Axsan]	OMOP2069375	RxNorm Extension	Drug
Lipid-lowering agent	40871414	Simvastatin 40 MG Delayed Release Oral Tablet [Simvastatin Axcount] Box of 30	OMOP2069376	RxNorm Extension	Drug
Lipid-lowering agent	40871415	Simvastatin 40 MG Oral Tablet [SIMVASTATINE ACTAVIS] Box of 50	OMOP2069377	RxNorm Extension	Drug
Lipid-lowering agent	40871416	Simvastatin 40 MG Delayed Release Oral Tablet [Simvastatin Abz] Box of 30	OMOP2069378	RxNorm Extension	Drug
Lipid-lowering agent	40871417	Simvastatin 40 MG Delayed Release Oral Tablet [Simvastatin 1a Pharma] Box of 30	OMOP2069379	RxNorm Extension	Drug
Lipid-lowering agent	40871418	Simvastatin 40 MG Oral Tablet [Simvacor] Box of 50	OMOP2069380	RxNorm Extension	Drug
Lipid-lowering agent	40871419	Simvastatin 40 MG Oral Tablet [Simvabeta] Box of 100	OMOP2069381	RxNorm Extension	Drug
Lipid-lowering agent	40871420	Simvastatin 40 MG Delayed Release Oral Tablet [Simva Tad] Box of 50	OMOP2069382	RxNorm Extension	Drug
Lipid-lowering agent	40871421	Simvastatin 40 MG Oral Tablet [Simva Hennig] Box of 30	OMOP2069383	RxNorm Extension	Drug
Lipid-lowering agent	40871422	Simvastatin 40 MG Oral Tablet [Simva Aristo] Box of 30	OMOP2069384	RxNorm Extension	Drug
Lipid-lowering agent	40871423	Simvastatin 40 MG Oral Tablet [Bel Simvastatin] Box of 30	OMOP2069385	RxNorm Extension	Drug
Lipid-lowering agent	40871424	Simvastatin 40 MG Oral Tablet [Zocor] Box of 30	OMOP2069386	RxNorm Extension	Drug
Lipid-lowering agent	40871425	Simvastatin 40 MG Oral Tablet [Simvastatin Teva Ipm]	OMOP2069387	RxNorm Extension	Drug
Lipid-lowering agent	40871426	Simvastatin 40 MG Oral Tablet [Simvastatin Stada] Box of 100	OMOP2069388	RxNorm Extension	Drug
Lipid-lowering agent	40871427	Simvastatin 40 MG Oral Tablet [SIMVASTATINE RATIOPHARM] Box of 100	OMOP2069389	RxNorm Extension	Drug
Lipid-lowering agent	40871428	Simvastatin 40 MG Oral Tablet [Simvastatin Ph] Box of 100	OMOP2069390	RxNorm Extension	Drug
Lipid-lowering agent	40871429	Simvastatin 40 MG Oral Tablet [Simvahexal] Box of 100	OMOP2069391	RxNorm Extension	Drug
Lipid-lowering agent	40871430	Simvastatin 40 MG Oral Tablet [Simvagamma] Box of 100	OMOP2069392	RxNorm Extension	Drug
Lipid-lowering agent	40871431	Simvastatin 40 MG Oral Tablet [Simvabeta] Box of 50	OMOP2069393	RxNorm Extension	Drug
Lipid-lowering agent	40871432	Simvastatin 40 MG Oral Tablet [Simva Tad] Box of 50	OMOP2069394	RxNorm Extension	Drug
Lipid-lowering agent	40871433	Simvastatin 40 MG Oral Tablet [Simva Hennig]	OMOP2069395	RxNorm Extension	Drug
Lipid-lowering agent	40871434	Simvastatin 40 MG Oral Tablet [Sigalip]	OMOP2069396	RxNorm Extension	Drug
Lipid-lowering agent	40871435	Simvastatin 60 MG Oral Tablet [Simvastatin 1a Pharma] Box of 100	OMOP2069397	RxNorm Extension	Drug
Lipid-lowering agent	40871436	Simvastatin 60 MG Oral Tablet [Simvastatin 1a Pharma]	OMOP2069398	RxNorm Extension	Drug
Lipid-lowering agent	40871437	Simvastatin 5 MG Oral Tablet [Simvastatin Heumann H2u] Box of 50	OMOP2069399	RxNorm Extension	Drug
Lipid-lowering agent	40871438	Simvastatin 5 MG Delayed Release Oral Tablet [Simvastatin Heumann H2u] Box of 30	OMOP2069400	RxNorm Extension	Drug
Lipid-lowering agent	40871439	Simvastatin 5 MG Delayed Release Oral Tablet [Simvastatin Accedo] Box of 100	OMOP2069401	RxNorm Extension	Drug
Lipid-lowering agent	40871440	Simvastatin 5 MG Delayed Release Oral Tablet [Simvastatin Accedo] Box of 30	OMOP2069402	RxNorm Extension	Drug
Lipid-lowering agent	40871441	Simvastatin 5 MG Delayed Release Oral Tablet [Simvahexal] Box of 50	OMOP2069403	RxNorm Extension	Drug
Lipid-lowering agent	40871442	Simvastatin 5 MG Delayed Release Oral Tablet [Simvabeta] Box of 50	OMOP2069404	RxNorm Extension	Drug
Lipid-lowering agent	40871443	Simvastatin 5 MG Delayed Release Oral Tablet [Simvabeta]	OMOP2069405	RxNorm Extension	Drug
Lipid-lowering agent	40871444	Simvastatin 5 MG Oral Tablet [Simvastatin Ct] Box of 30	OMOP2069406	RxNorm Extension	Drug
Lipid-lowering agent	40871445	Simvastatin 5 MG Oral Tablet [Simvabeta] Box of 98	OMOP2069407	RxNorm Extension	Drug
Lipid-lowering agent	40871446	Simvastatin 10 MG Delayed Release Oral Tablet [Zocor Merck] Box of 100	OMOP2069408	RxNorm Extension	Drug
Lipid-lowering agent	40871447	Simvastatin 10 MG Oral Tablet [Zocor Merck] Box of 50	OMOP2069409	RxNorm Extension	Drug
Lipid-lowering agent	40871448	Simvastatin 10 MG Delayed Release Oral Tablet [Zocor]	OMOP2069410	RxNorm Extension	Drug
Lipid-lowering agent	40871449	Simvastatin 10 MG Oral Tablet [Zemox] Box of 30	OMOP2069411	RxNorm Extension	Drug
Lipid-lowering agent	40871450	Simvastatin 10 MG Delayed Release Oral Tablet [Simvastatin Pfizer]	OMOP2069412	RxNorm Extension	Drug
Lipid-lowering agent	40871451	Simvastatin 10 MG Delayed Release Oral Tablet [Simvastatin Key Pharma] Box of 30	OMOP2069413	RxNorm Extension	Drug
Lipid-lowering agent	40871452	Simvastatin 10 MG Delayed Release Oral Tablet [Simvastatin Heumann H2u]	OMOP2069414	RxNorm Extension	Drug
Lipid-lowering agent	40871453	Simvastatin 10 MG Oral Tablet [Simvastatin Heumann] Box of 100	OMOP2069415	RxNorm Extension	Drug
Lipid-lowering agent	40871454	Simvastatin 10 MG Oral Tablet [Simvastatin Dura] Box of 50	OMOP2069416	RxNorm Extension	Drug
Lipid-lowering agent	40871455	Simvastatin 10 MG Delayed Release Oral Tablet [Simvastatin Bluefish] Box of 100	OMOP2069417	RxNorm Extension	Drug
Lipid-lowering agent	40871456	Simvastatin 10 MG Oral Tablet [Simvastatin Azupharma] Box of 30	OMOP2069418	RxNorm Extension	Drug
Lipid-lowering agent	40871457	Simvastatin 10 MG Delayed Release Oral Tablet [Simvastatin Al] Box of 30	OMOP2069419	RxNorm Extension	Drug
Lipid-lowering agent	40871458	Simvastatin 10 MG Delayed Release Oral Tablet [Simvastatin Accord]	OMOP2069420	RxNorm Extension	Drug
Lipid-lowering agent	40871459	Simvastatin 10 MG Oral Tablet [Simvagamma] Box of 30	OMOP2069421	RxNorm Extension	Drug
Lipid-lowering agent	40871460	Simvastatin 10 MG Delayed Release Oral Tablet [Simvadoc] Box of 50	OMOP2069422	RxNorm Extension	Drug
Lipid-lowering agent	40871461	Simvastatin 10 MG Delayed Release Oral Tablet [Simvadoc]	OMOP2069423	RxNorm Extension	Drug
Lipid-lowering agent	40871462	Simvastatin 10 MG Oral Tablet [Simva Hennig] Box of 50	OMOP2069424	RxNorm Extension	Drug
Lipid-lowering agent	40871463	Simvastatin 10 MG Oral Tablet [Simva Atid] Box of 100	OMOP2069425	RxNorm Extension	Drug
Lipid-lowering agent	40871464	Simvastatin 10 MG Delayed Release Oral Tablet [Sigalip] Box of 50	OMOP2069426	RxNorm Extension	Drug
Lipid-lowering agent	40871465	Simvastatin 10 MG Delayed Release Oral Tablet [Sigalip]	OMOP2069427	RxNorm Extension	Drug
Lipid-lowering agent	40871466	Simvastatin 10 MG Oral Tablet [Bel Simvastatin] Box of 100	OMOP2069428	RxNorm Extension	Drug
Lipid-lowering agent	40871467	Simvastatin 10 MG Delayed Release Oral Tablet [Bel Simvastatin] Box of 100	OMOP2069429	RxNorm Extension	Drug
Lipid-lowering agent	40871468	Simvastatin 10 MG Oral Tablet [Simvastatinhar]	OMOP2069430	RxNorm Extension	Drug
Lipid-lowering agent	40871469	Simvastatin 10 MG Oral Tablet [Simvastatin Pharma]	OMOP2069431	RxNorm Extension	Drug
Lipid-lowering agent	40871470	Simvastatin 20 MG Oral Tablet [Zocor] Box of 3000	OMOP2069432	RxNorm Extension	Drug
Lipid-lowering agent	40871471	Simvastatin 20 MG Delayed Release Oral Tablet [Zocor] Box of 100	OMOP2069433	RxNorm Extension	Drug
Lipid-lowering agent	40871472	Simvastatin 20 MG Delayed Release Oral Tablet [Simvastatinx] Box of 100	OMOP2069434	RxNorm Extension	Drug
Lipid-lowering agent	40871473	Simvastatin 20 MG Delayed Release Oral Tablet [Simvastatin Wolff]	OMOP2069435	RxNorm Extension	Drug
Lipid-lowering agent	40871474	Simvastatin 20 MG Oral Tablet [Simvastatin Sandoz S2t] Box of 30	OMOP2069436	RxNorm Extension	Drug
Lipid-lowering agent	40871475	Simvastatin 20 MG Delayed Release Oral Tablet [SIMVASTATINE RATIOPHARM] Box of 50	OMOP2069437	RxNorm Extension	Drug
Lipid-lowering agent	40871476	Simvastatin 20 MG Delayed Release Oral Tablet [Simvastatin Ratiopharm]	OMOP2069438	RxNorm Extension	Drug
Lipid-lowering agent	40871477	Simvastatin 20 MG Oral Tablet [Simvastatin Pharma] Box of 30	OMOP2069439	RxNorm Extension	Drug
Lipid-lowering agent	40871478	Simvastatin 20 MG Delayed Release Oral Tablet [Simvastatin Ksk] Box of 50	OMOP2069440	RxNorm Extension	Drug
Lipid-lowering agent	40871479	Simvastatin 20 MG Delayed Release Oral Tablet [Simvastatin Heumann] Box of 100	OMOP2069441	RxNorm Extension	Drug
Lipid-lowering agent	40871480	Simvastatin 20 MG Delayed Release Oral Tablet [Simvastatin Axsan] Box of 100	OMOP2069442	RxNorm Extension	Drug
Lipid-lowering agent	40871481	Simvastatin 20 MG Delayed Release Oral Tablet [Simvastatin Awd] Box of 50	OMOP2069443	RxNorm Extension	Drug
Lipid-lowering agent	40871482	Simvastatin 20 MG Delayed Release Oral Tablet [Simvastatin Aurus] Box of 50	OMOP2069444	RxNorm Extension	Drug
Lipid-lowering agent	40871483	Simvastatin 20 MG Oral Tablet [Simvastatin Al] Box of 30	OMOP2069445	RxNorm Extension	Drug
Lipid-lowering agent	40871484	Simvastatin 20 MG Delayed Release Oral Tablet [Simvabeta]	OMOP2069446	RxNorm Extension	Drug
Lipid-lowering agent	40871485	Simvastatin 20 MG Delayed Release Oral Tablet [Simva Tad] Box of 50	OMOP2069447	RxNorm Extension	Drug
Lipid-lowering agent	40871486	Simvastatin 20 MG Oral Tablet [Simva Tad] Box of 30	OMOP2069448	RxNorm Extension	Drug
Lipid-lowering agent	40871487	Simvastatin 20 MG Delayed Release Oral Tablet [Simva Hennig]	OMOP2069449	RxNorm Extension	Drug
Lipid-lowering agent	40871488	Simvastatin 20 MG Oral Tablet [Bel Simvastatin] Box of 30	OMOP2069450	RxNorm Extension	Drug
Lipid-lowering agent	40871489	Simvastatin 20 MG Delayed Release Oral Tablet [Bel Simvastatin] Box of 30	OMOP2069451	RxNorm Extension	Drug
Lipid-lowering agent	40871490	Simvastatin 20 MG Oral Tablet [Zocor Merck] Box of 50	OMOP2069452	RxNorm Extension	Drug
Lipid-lowering agent	40871491	Simvastatin 20 MG Oral Tablet [Zocor Merck]	OMOP2069453	RxNorm Extension	Drug
Lipid-lowering agent	40871492	Simvastatin 20 MG Oral Tablet [Simvastatin Stada] Box of 48	OMOP2069454	RxNorm Extension	Drug
Lipid-lowering agent	40871493	Simvastatin 20 MG Oral Tablet [Simvastatin Real] Box of 100	OMOP2069455	RxNorm Extension	Drug
Lipid-lowering agent	40871494	Simvastatin 20 MG Oral Tablet [SIMVASTATINE PFIZER]	OMOP2069456	RxNorm Extension	Drug
Lipid-lowering agent	40871495	Simvastatin 20 MG Oral Tablet [Simvastatin Ksk] Box of 28	OMOP2069457	RxNorm Extension	Drug
Lipid-lowering agent	40871496	Simvastatin 20 MG Oral Tablet [Simvastatin Acis] Box of 100	OMOP2069458	RxNorm Extension	Drug
Lipid-lowering agent	40871497	Simvastatin 20 MG Oral Tablet [Simvastatin Accord] Box of 30	OMOP2069459	RxNorm Extension	Drug
Lipid-lowering agent	40871498	Simvastatin 20 MG Oral Tablet [Simvabeta] Box of 98	OMOP2069460	RxNorm Extension	Drug
Lipid-lowering agent	40871499	Simvastatin 80 MG Oral Tablet [SIMVASTATINE RATIOPHARM] Box of 100	OMOP2069461	RxNorm Extension	Drug
Lipid-lowering agent	40871500	Simvastatin 80 MG Oral Tablet [SIMVASTATINE PFIZER] Box of 100	OMOP2069462	RxNorm Extension	Drug
Lipid-lowering agent	40871501	Simvastatin 80 MG Oral Tablet [Simvastatin Axcount] Box of 30	OMOP2069463	RxNorm Extension	Drug
Lipid-lowering agent	40871502	Simvastatin 80 MG Oral Tablet [Simvastatin 1a Pharma] Box of 100	OMOP2069464	RxNorm Extension	Drug
Lipid-lowering agent	40871503	Simvastatin 80 MG Oral Tablet [Simvastatin Aurobi] Box of 100	OMOP2069465	RxNorm Extension	Drug
Lipid-lowering agent	40871504	Simvastatin 80 MG Oral Tablet [Simvastatin Atid] Box of 30	OMOP2069466	RxNorm Extension	Drug
Lipid-lowering agent	40872562	Pravastatin 40 MG Oral Tablet [Lipifacil] Box of 50	OMOP2070524	RxNorm Extension	Drug
Lipid-lowering agent	40872563	Pravastatin 40 MG Oral Tablet [Pravastatin Tad]	OMOP2070525	RxNorm Extension	Drug
Lipid-lowering agent	40872564	Pravastatin 40 MG Oral Tablet [Pravastatin Stada] Box of 100	OMOP2070526	RxNorm Extension	Drug
Lipid-lowering agent	40872565	Pravastatin 40 MG Oral Tablet [Pravastatin Saar]	OMOP2070527	RxNorm Extension	Drug
Lipid-lowering agent	40872566	Pravastatin 40 MG Oral Tablet [PRAVASTATINE RATIOPHARM] Box of 50	OMOP2070528	RxNorm Extension	Drug
Lipid-lowering agent	40872567	Pravastatin 40 MG Oral Tablet [Pravastatin Ph]	OMOP2070529	RxNorm Extension	Drug
Lipid-lowering agent	40872568	Pravastatin 40 MG Oral Tablet [Pravastatin Awd] Box of 100	OMOP2070530	RxNorm Extension	Drug
Lipid-lowering agent	40872569	Pravastatin 40 MG Oral Tablet [Pravagamma] Box of 50	OMOP2070531	RxNorm Extension	Drug
Lipid-lowering agent	40872570	Pravastatin 10 MG Oral Tablet [Sigaprava]	OMOP2070532	RxNorm Extension	Drug
Lipid-lowering agent	40872571	Pravastatin 10 MG Oral Tablet [Pravastatin Stada] Box of 50	OMOP2070533	RxNorm Extension	Drug
Lipid-lowering agent	40872572	Pravastatin 10 MG Oral Tablet [Pravastatin Heumann H2u] Box of 50	OMOP2070534	RxNorm Extension	Drug
Lipid-lowering agent	40872573	Pravastatin 10 MG Oral Tablet [Pravastatin 1a Pharma] Box of 100	OMOP2070535	RxNorm Extension	Drug
Lipid-lowering agent	40872574	Pravastatin 10 MG Oral Tablet [Pravastatin 1a Pharma] Box of 20	OMOP2070536	RxNorm Extension	Drug
Lipid-lowering agent	40872575	Pravastatin 10 MG Oral Tablet [Pravasin Protect] Box of 100	OMOP2070537	RxNorm Extension	Drug
Lipid-lowering agent	40872576	Pravastatin 10 MG Oral Tablet [Pravabasic] Box of 20	OMOP2070538	RxNorm Extension	Drug
Lipid-lowering agent	40872577	Pravastatin 20 MG Oral Tablet [Pravagodur] Box of 20	OMOP2070539	RxNorm Extension	Drug
Lipid-lowering agent	40872578	Pravastatin 20 MG Oral Tablet [Pravastatin Tad]	OMOP2070540	RxNorm Extension	Drug
Lipid-lowering agent	40872579	Pravastatin 20 MG Oral Tablet [Pravastatin Heumann H2u] Box of 20	OMOP2070541	RxNorm Extension	Drug
Lipid-lowering agent	40872580	Pravastatin 20 MG Oral Tablet [Pravastatin Actavi] Box of 50	OMOP2070542	RxNorm Extension	Drug
Lipid-lowering agent	40872581	Pravastatin 20 MG Oral Tablet [Pravasin Protect] Box of 500	OMOP2070543	RxNorm Extension	Drug
Lipid-lowering agent	40872582	Pravastatin 20 MG Oral Tablet [Prava Teva] Box of 100	OMOP2070544	RxNorm Extension	Drug
Lipid-lowering agent	40872583	Pravastatin 20 MG Oral Tablet [Pralip] Box of 20	OMOP2070545	RxNorm Extension	Drug
Lipid-lowering agent	40872584	Pravastatin 20 MG Oral Tablet [Pralip]	OMOP2070546	RxNorm Extension	Drug
Lipid-lowering agent	40874045	Niacin 375 MG Extended Release Oral Tablet [Niaspan] Box of 14	OMOP2072007	RxNorm Extension	Drug
Lipid-lowering agent	40874046	Niacin 500 MG Extended Release Oral Tablet [Niconacid]	OMOP2072008	RxNorm Extension	Drug
Lipid-lowering agent	40874049	Niacin 1000 MG Oral Tablet [Niaspan]	OMOP2072011	RxNorm Extension	Drug
Lipid-lowering agent	40875118	Lovastatin 20 MG Oral Tablet [Lovastatin Actavis] Box of 100	OMOP2073080	RxNorm Extension	Drug
Lipid-lowering agent	40875119	Lovastatin 20 MG Oral Tablet [Lovahexal] Box of 50	OMOP2073081	RxNorm Extension	Drug
Lipid-lowering agent	40875120	Lovastatin 10 MG Oral Tablet [Lovastatin Heumann] Box of 100	OMOP2073082	RxNorm Extension	Drug
Lipid-lowering agent	40875121	Lovastatin 10 MG Oral Tablet [Lovadura] Box of 50	OMOP2073083	RxNorm Extension	Drug
Lipid-lowering agent	40875122	Lovastatin 10 MG Oral Tablet [Lovadura]	OMOP2073084	RxNorm Extension	Drug
Lipid-lowering agent	40875123	Lovastatin 40 MG Oral Tablet [Lovastatin Stada] Box of 100	OMOP2073085	RxNorm Extension	Drug
Lipid-lowering agent	40875124	Lovastatin 40 MG Oral Tablet [Lovastatin Heumann] Box of 500	OMOP2073086	RxNorm Extension	Drug
Lipid-lowering agent	40875125	Lovastatin 40 MG Oral Tablet [Lovastatin Actavis] Box of 50	OMOP2073087	RxNorm Extension	Drug
Lipid-lowering agent	40875126	Lovastatin 40 MG Oral Tablet [Lovastatin 1a Pharma] Box of 100	OMOP2073088	RxNorm Extension	Drug
Lipid-lowering agent	40875127	Lovastatin 40 MG Oral Tablet [Lovagamma]	OMOP2073089	RxNorm Extension	Drug
Lipid-lowering agent	40875128	Lovastatin 40 MG Oral Tablet [Lovabeta] Box of 100	OMOP2073090	RxNorm Extension	Drug
Lipid-lowering agent	40875497	Laropiprant 20 MG / Niacin 1000 MG Oral Tablet [Tredaptive] Box of 98	OMOP2073459	RxNorm Extension	Drug
Lipid-lowering agent	40876887	Gemfibrozil 450 MG Oral Tablet [Gevilon] Box of 600	OMOP2074849	RxNorm Extension	Drug
Lipid-lowering agent	40877127	fluvastatin 20 MG Oral Capsule [Fluvastatin Winthrop] Box of 100	OMOP2075089	RxNorm Extension	Drug
Lipid-lowering agent	40877128	fluvastatin 20 MG Oral Capsule [Fluvastatin Winthrop]	OMOP2075090	RxNorm Extension	Drug
Lipid-lowering agent	40877129	fluvastatin 20 MG Oral Capsule [Fluvastatin Hexal] Box of 100	OMOP2075091	RxNorm Extension	Drug
Lipid-lowering agent	40877130	fluvastatin 80 MG Extended Release Oral Tablet [Fluvastatin Stada] Box of 100	OMOP2075092	RxNorm Extension	Drug
Lipid-lowering agent	40877131	fluvastatin 80 MG Extended Release Oral Tablet [FLUVASTATINE RATIOPHARM]	OMOP2075093	RxNorm Extension	Drug
Lipid-lowering agent	40877132	fluvastatin 80 MG Extended Release Oral Tablet [Fluvastatin Puren] Box of 50	OMOP2075094	RxNorm Extension	Drug
Lipid-lowering agent	40877133	fluvastatin 80 MG Oral Tablet [Cranoc] Box of 100	OMOP2075095	RxNorm Extension	Drug
Lipid-lowering agent	40877134	fluvastatin 80 MG Extended Release Oral Tablet [Cranoc] Box of 50	OMOP2075096	RxNorm Extension	Drug
Lipid-lowering agent	40877135	fluvastatin 40 MG Oral Capsule [Lescol] Box of 98	OMOP2075097	RxNorm Extension	Drug
Lipid-lowering agent	40877136	fluvastatin 40 MG Oral Capsule [Fluvastatin Winthrop]	OMOP2075098	RxNorm Extension	Drug
Lipid-lowering agent	40877137	fluvastatin 40 MG Oral Capsule [Fluvastatin Teva]	OMOP2075099	RxNorm Extension	Drug
Lipid-lowering agent	40877458	Fenofibrate 100 MG Oral Capsule [FENOFIBRATE RATIOPHARM] Box of 100	OMOP2075420	RxNorm Extension	Drug
Lipid-lowering agent	40877460	Fenofibrate 100 MG Oral Capsule [Fenofibrat Ct] Box of 50	OMOP2075422	RxNorm Extension	Drug
Lipid-lowering agent	40877461	Fenofibrate 100 MG Oral Capsule [Feno Abz]	OMOP2075423	RxNorm Extension	Drug
Lipid-lowering agent	40877462	Fenofibrate 100 MG Oral Capsule [Durafenat] Box of 100	OMOP2075424	RxNorm Extension	Drug
Lipid-lowering agent	40877463	Fenofibrate 67 MG Oral Capsule [Lipanthyl] Box of 30	OMOP2075425	RxNorm Extension	Drug
Lipid-lowering agent	40877464	Fenofibrate 250 MG Extended Release Oral Capsule [Mtw Fenofibrat]	OMOP2075426	RxNorm Extension	Drug
Lipid-lowering agent	40877465	Fenofibrate 250 MG Extended Release Oral Capsule [Fenofibrat Heumann]	OMOP2075427	RxNorm Extension	Drug
Lipid-lowering agent	40877466	Fenofibrate 250 MG Extended Release Oral Capsule [Fenofibrat Al] Box of 100	OMOP2075428	RxNorm Extension	Drug
Lipid-lowering agent	40877467	Fenofibrate 250 MG Extended Release Oral Capsule [Fenobeta] Box of 100	OMOP2075429	RxNorm Extension	Drug
Lipid-lowering agent	40877468	Fenofibrate 250 MG Extended Release Oral Capsule [Feno Sanorania] Box of 100	OMOP2075430	RxNorm Extension	Drug
Lipid-lowering agent	40877469	Fenofibrate 200 MG Oral Capsule [Normalip] Box of 98	OMOP2075431	RxNorm Extension	Drug
Lipid-lowering agent	40877470	Fenofibrate 200 MG Oral Capsule [Fenofibrat Hexal] Box of 50	OMOP2075432	RxNorm Extension	Drug
Lipid-lowering agent	40877552	evolocumab 140 MG/ML Prefilled Syringe [Repatha] Box of 6	OMOP2075514	RxNorm Extension	Drug
Lipid-lowering agent	40878241	Diphenhydramine 25 MG / Meprobamate 200 MG / Niacin 5 MG Oral Tablet [Visano] Box of 100	OMOP2076203	RxNorm Extension	Drug
Lipid-lowering agent	40878308	Dihydroergotoxine 0.4 MG / Niacin 80 MG / Proscillaridin 0.25 MG / proxyphylline 60 MG Oral Tablet [Wallerox] Box of 250	OMOP2076270	RxNorm Extension	Drug
Lipid-lowering agent	40878972	Cholestyramine Resin 0.421 MG/MG Oral Solution [Colesthexal] Box of 100	OMOP2076934	RxNorm Extension	Drug
Lipid-lowering agent	40878973	Cholestyramine Resin 0.421 MG/MG Oral Solution [Colesthexal]	OMOP2076935	RxNorm Extension	Drug
Lipid-lowering agent	40878974	Cholestyramine Resin 0.00185 MG/MG Oral Granules [Vasosan P] Box of 1	OMOP2076936	RxNorm Extension	Drug
Lipid-lowering agent	40878976	Cholestyramine Resin 0.25 MG/MG Oral Solution [Quantalan 5] Box of 50	OMOP2076938	RxNorm Extension	Drug
Lipid-lowering agent	40878977	Cholestyramine Resin 0.0246 MG/MG Oral Granules [Vasosan S]	OMOP2076939	RxNorm Extension	Drug
Lipid-lowering agent	40878978	Colestipol 0.998 MG/MG Oral Granules [Cholestabyl]	OMOP2076940	RxNorm Extension	Drug
Lipid-lowering agent	40878980	colesevelam 625 MG Oral Tablet [Cholestagel] Box of 180	OMOP2076942	RxNorm Extension	Drug
Lipid-lowering agent	40879190	Clofibrate 500 MG Oral Tablet [Lipidsenker] Box of 100	OMOP2077152	RxNorm Extension	Drug
Lipid-lowering agent	40879191	Clofibrate 500 MG / Nicotinyl Alcohol 59.5 MG Oral Capsule [Lipofacton] Box of 100	OMOP2077153	RxNorm Extension	Drug
Lipid-lowering agent	40879192	Clofibrate 500 MG / Nicotinyl Alcohol 59.5 MG Oral Capsule [Liapten] Box of 500	OMOP2077154	RxNorm Extension	Drug
Lipid-lowering agent	40879193	Clofibrate 400 MG / Niacin 175 MG Oral Capsule [Duplinal]	OMOP2077155	RxNorm Extension	Drug
Lipid-lowering agent	40879194	Clofibrate 500 MG / Inositol 300 MG Oral Capsule [Contra Lipide] Box of 120	OMOP2077156	RxNorm Extension	Drug
Lipid-lowering agent	40879195	Clofibrate 500 MG Oral Capsule [Clofibrat Woelm] Box of 200	OMOP2077157	RxNorm Extension	Drug
Lipid-lowering agent	40879196	Clofibrate 500 MG Oral Capsule [Atheropront] Box of 50	OMOP2077158	RxNorm Extension	Drug
Lipid-lowering agent	40879197	Clofibrate 250 MG Oral Capsule [Atheropront] Box of 100	OMOP2077159	RxNorm Extension	Drug
Lipid-lowering agent	40879706	cerivastatin 0.3 MG Oral Tablet [Baycol] Box of 100	OMOP2077668	RxNorm Extension	Drug
Lipid-lowering agent	40880738	Bezafibrate 400 MG Extended Release Oral Tablet [Regadrin] Box of 100	OMOP2078700	RxNorm Extension	Drug
Lipid-lowering agent	40880739	Bezafibrate 400 MG Oral Tablet [Bezafibrat Dura] Box of 100	OMOP2078701	RxNorm Extension	Drug
Lipid-lowering agent	40880740	Bezafibrate 400 MG Extended Release Oral Tablet [Beza Puren] Box of 100	OMOP2078702	RxNorm Extension	Drug
Lipid-lowering agent	40880741	Bezafibrate 400 MG Extended Release Oral Tablet [Cedur] Box of 30	OMOP2078703	RxNorm Extension	Drug
Lipid-lowering agent	40880742	Bezafibrate 400 MG Extended Release Oral Tablet [Cedur] Box of 20	OMOP2078704	RxNorm Extension	Drug
Lipid-lowering agent	40880743	Bezafibrate 400 MG Oral Tablet [Bezafibrat Sandoz] Box of 30	OMOP2078705	RxNorm Extension	Drug
Lipid-lowering agent	40880744	Bezafibrate 400 MG Oral Tablet [Bezafibrat Basics] Box of 100	OMOP2078706	RxNorm Extension	Drug
Lipid-lowering agent	40880745	Bezafibrate 400 MG Oral Tablet [Bezafibrat Basics] Box of 30	OMOP2078707	RxNorm Extension	Drug
Lipid-lowering agent	40880746	Bezafibrate 400 MG Oral Tablet [Bezafibrat 1a Pharma] Box of 30	OMOP2078708	RxNorm Extension	Drug
Lipid-lowering agent	40880747	Bezafibrate 400 MG Extended Release Oral Tablet [Bezadoc]	OMOP2078709	RxNorm Extension	Drug
Lipid-lowering agent	40880748	Bezafibrate 400 MG Oral Tablet [Bezacur] Box of 30	OMOP2078710	RxNorm Extension	Drug
Lipid-lowering agent	40880749	Bezafibrate 400 MG Extended Release Oral Tablet [Beza Retard Abz] Box of 100	OMOP2078711	RxNorm Extension	Drug
Lipid-lowering agent	40880750	Bezafibrate 400 MG Oral Tablet [Befibrat] Box of 50	OMOP2078712	RxNorm Extension	Drug
Lipid-lowering agent	40880751	Bezafibrate 400 MG Oral Tablet [Befibrat] Box of 30	OMOP2078713	RxNorm Extension	Drug
Lipid-lowering agent	40880752	Bezafibrate 200 MG Delayed Release Oral Tablet [Lipox] Box of 50	OMOP2078714	RxNorm Extension	Drug
Lipid-lowering agent	40880753	Bezafibrate 200 MG Oral Tablet [Bezafibrat-Ratiopharm] Box of 50	OMOP2078715	RxNorm Extension	Drug
Lipid-lowering agent	40880754	Bezafibrate 200 MG Oral Tablet [Beza Ct] Box of 50	OMOP2078716	RxNorm Extension	Drug
Lipid-lowering agent	40880755	Bezafibrate 200 MG Oral Tablet [BEFIZAL] Box of 840	OMOP2078717	RxNorm Extension	Drug
Lipid-lowering agent	40880756	Bezafibrate 200 MG Oral Tablet [Regadrin]	OMOP2078718	RxNorm Extension	Drug
Lipid-lowering agent	40880757	Bezafibrate 200 MG Oral Tablet [Cedur] Box of 100	OMOP2078719	RxNorm Extension	Drug
Lipid-lowering agent	40881084	atorvastatin 20 MG / ezetimibe 10 MG Oral Tablet [Tioblis] Box of 100	OMOP2079046	RxNorm Extension	Drug
Lipid-lowering agent	40881085	atorvastatin 62 MG Oral Tablet [Atorvastatin Ratiopharm]	OMOP2079047	RxNorm Extension	Drug
Lipid-lowering agent	40881086	atorvastatin 62 MG Oral Tablet [Atorvastatin Ct] Box of 50	OMOP2079048	RxNorm Extension	Drug
Lipid-lowering agent	40881087	atorvastatin 62 MG Oral Tablet [Atorvastatin Ct]	OMOP2079049	RxNorm Extension	Drug
Lipid-lowering agent	40881088	atorvastatin 65.1 MG Oral Tablet [Atorvastatin Hexal] Box of 50	OMOP2079050	RxNorm Extension	Drug
Lipid-lowering agent	40881089	atorvastatin 10 MG Oral Tablet [ATORVASTATINE MYLAN] Box of 50	OMOP2079051	RxNorm Extension	Drug
Lipid-lowering agent	40881090	atorvastatin 10 MG Oral Tablet [Atorvastatin Aurobindo] Box of 50	OMOP2079052	RxNorm Extension	Drug
Lipid-lowering agent	40881091	atorvastatin 10 MG Oral Tablet [Atorvastatin Aristo] Box of 30	OMOP2079053	RxNorm Extension	Drug
Lipid-lowering agent	40881092	atorvastatin 10 MG Oral Tablet [Atoris] Box of 100	OMOP2079054	RxNorm Extension	Drug
Lipid-lowering agent	40881093	atorvastatin 10 MG Oral Tablet [Atorbem]	OMOP2079055	RxNorm Extension	Drug
Lipid-lowering agent	40881094	atorvastatin 10 MG Oral Tablet [Atorvastatin Biomo] Box of 100	OMOP2079056	RxNorm Extension	Drug
Lipid-lowering agent	40881095	atorvastatin 80 MG Delayed Release Oral Tablet [Sortis] Box of 200	OMOP2079057	RxNorm Extension	Drug
Lipid-lowering agent	40881096	atorvastatin 80 MG Delayed Release Oral Tablet [Sortis] Box of 100	OMOP2079058	RxNorm Extension	Drug
Lipid-lowering agent	40881097	atorvastatin 80 MG Oral Tablet [Atorvastatin Basics] Box of 30	OMOP2079059	RxNorm Extension	Drug
Lipid-lowering agent	40881098	atorvastatin 80 MG Delayed Release Oral Tablet [Atorgamma] Box of 30	OMOP2079060	RxNorm Extension	Drug
Lipid-lowering agent	40881099	atorvastatin 80 MG Oral Tablet [Atorvastatin Heumann] Box of 50	OMOP2079061	RxNorm Extension	Drug
Lipid-lowering agent	40881100	atorvastatin 80 MG Oral Tablet [Atorvastatin Hennig] Box of 50	OMOP2079062	RxNorm Extension	Drug
Lipid-lowering agent	40881101	atorvastatin 80 MG Oral Tablet [Atorvastatin Actav] Box of 100	OMOP2079063	RxNorm Extension	Drug
Lipid-lowering agent	40881102	atorvastatin 40 MG Oral Tablet [Atorvastatin Puren] Box of 50	OMOP2079064	RxNorm Extension	Drug
Lipid-lowering agent	40881103	atorvastatin 40 MG Oral Tablet [Atorvastatin Beta] Box of 100	OMOP2079065	RxNorm Extension	Drug
Lipid-lowering agent	40881104	atorvastatin 40 MG Oral Tablet [Atorvastatin Beta] Box of 30	OMOP2079066	RxNorm Extension	Drug
Lipid-lowering agent	40881105	atorvastatin 40 MG Oral Tablet [Sortis] Box of 200	OMOP2079067	RxNorm Extension	Drug
Lipid-lowering agent	40881106	atorvastatin 32.5 MG Oral Tablet [Atorvastatin Ct] Box of 100	OMOP2079068	RxNorm Extension	Drug
Lipid-lowering agent	40881107	atorvastatin 31.1 MG Oral Tablet [Atoris] Box of 100	OMOP2079069	RxNorm Extension	Drug
Lipid-lowering agent	40881108	atorvastatin 20 MG Oral Tablet [Lipitor] Box of 50	OMOP2079070	RxNorm Extension	Drug
Lipid-lowering agent	40881109	atorvastatin 20 MG Oral Tablet [Atorvastatin Basics] Box of 50	OMOP2079071	RxNorm Extension	Drug
Lipid-lowering agent	40881110	atorvastatin 20 MG Oral Tablet [Atorvastatin Aurobindo] Box of 30	OMOP2079072	RxNorm Extension	Drug
Lipid-lowering agent	40881111	atorvastatin 20 MG Oral Tablet [Atorvastatin Ratiopharm] Box of 100	OMOP2079073	RxNorm Extension	Drug
Lipid-lowering agent	40881112	atorvastatin 20 MG Oral Tablet [Atorvastatin Ratiopharm] Box of 50	OMOP2079074	RxNorm Extension	Drug
Lipid-lowering agent	40881113	atorvastatin 20 MG Oral Tablet [Atorvastatin Puren] Box of 100	OMOP2079075	RxNorm Extension	Drug
Lipid-lowering agent	40881114	atorvastatin 20 MG Oral Tablet [Atorvastatin Puren] Box of 30	OMOP2079076	RxNorm Extension	Drug
Lipid-lowering agent	40881115	atorvastatin 20 MG Oral Tablet [Atorvastatin Aurobindo] Box of 100	OMOP2079077	RxNorm Extension	Drug
Lipid-lowering agent	40881116	atorvastatin 20 MG Oral Tablet [Atorva] Box of 100	OMOP2079078	RxNorm Extension	Drug
Lipid-lowering agent	40881800	alirocumab 75 MG/ML Auto-Injector [Praluent] Box of 1	OMOP2079762	RxNorm Extension	Drug
Lipid-lowering agent	40883037	Simvastatin 40 MG Delayed Release Oral Tablet [Simvastatin Volkspharma] Box of 50 by Volkspharma	OMOP2080999	RxNorm Extension	Drug
Lipid-lowering agent	40883038	Simvastatin 40 MG Delayed Release Oral Tablet [Simvastatin Real] Box of 100 by TEVA	OMOP2081000	RxNorm Extension	Drug
Lipid-lowering agent	40883039	Simvastatin 40 MG Oral Tablet [Simvastatin Real] Box of 100 by TEVA	OMOP2081001	RxNorm Extension	Drug
Lipid-lowering agent	40883040	Simvastatin 40 MG Oral Tablet [SIMVASTATINE SANDOZ] Box of 50 by Novartis	OMOP2081002	RxNorm Extension	Drug
Lipid-lowering agent	40883041	Simvastatin 40 MG Delayed Release Oral Tablet [SIMVASTATINE RATIOPHARM] Box of 50 by Eurim-Pharm	OMOP2081003	RxNorm Extension	Drug
Lipid-lowering agent	40883042	Simvastatin 40 MG Oral Tablet [Simvastatin Key Pharma] Box of 30 by Key	OMOP2081004	RxNorm Extension	Drug
Lipid-lowering agent	40883043	Simvastatin 40 MG Delayed Release Oral Tablet [Simvastatin Hormosan] Box of 100 by Hormosan	OMOP2081005	RxNorm Extension	Drug
Lipid-lowering agent	40883044	Simvastatin 40 MG Oral Tablet [Simvastatin Hormosan] Box of 30 by Hormosan	OMOP2081006	RxNorm Extension	Drug
Lipid-lowering agent	40883045	Simvastatin 40 MG Oral Tablet [Simvastatin Ct] Box of 100 by AbZ-Pharma	OMOP2081007	RxNorm Extension	Drug
Lipid-lowering agent	40883046	Simvastatin 40 MG Delayed Release Oral Tablet [Simvastatin Atid] Box of 30 by Dexcel-Pharma	OMOP2081008	RxNorm Extension	Drug
Lipid-lowering agent	40883047	Simvastatin 40 MG Oral Tablet [Simvastatin Abz] Box of 100 by AbZ-Pharma	OMOP2081009	RxNorm Extension	Drug
Lipid-lowering agent	40883048	Simvastatin 40 MG Delayed Release Oral Tablet [Simvastatin 1a Pharma] Box of 100 by 1 A	OMOP2081010	RxNorm Extension	Drug
Lipid-lowering agent	40883049	Simvastatin 40 MG Oral Tablet [Simvadoc] Box of 50 by ADL	OMOP2081011	RxNorm Extension	Drug
Lipid-lowering agent	40883050	Simvastatin 40 MG Delayed Release Oral Tablet [Simva Aristo] Box of 50 by Aristo	OMOP2081012	RxNorm Extension	Drug
Lipid-lowering agent	40883051	Simvastatin 40 MG Oral Tablet [Zocor Merck] Box of 30 by Merck	OMOP2081013	RxNorm Extension	Drug
Lipid-lowering agent	40883052	Simvastatin 40 MG Oral Tablet [Simvastatin Real] Box of 50 by TEVA	OMOP2081014	RxNorm Extension	Drug
Lipid-lowering agent	40883053	Simvastatin 40 MG Oral Tablet [Simvastatin Stada] Box of 98 by Stada	OMOP2081015	RxNorm Extension	Drug
Lipid-lowering agent	40883054	Simvastatin 40 MG Oral Tablet [Simvastatin Real] Box of 50 by Dolorgiet	OMOP2081016	RxNorm Extension	Drug
Lipid-lowering agent	40883055	Simvastatin 40 MG Oral Tablet [SIMVASTATINE RATIOPHARM] Box of 30 by Ratiopharm	OMOP2081017	RxNorm Extension	Drug
Lipid-lowering agent	40883056	Simvastatin 40 MG Oral Tablet [Simvastatin Key Pharma] Box of 50 by Key	OMOP2081018	RxNorm Extension	Drug
Lipid-lowering agent	40883057	Simvastatin 40 MG Oral Tablet [Simvastatin Al] Box of 30 by Aliud	OMOP2081019	RxNorm Extension	Drug
Lipid-lowering agent	40883058	Simvastatin 40 MG Oral Tablet [Simvaaps] Box of 50 by Kyowa Kirin	OMOP2081020	RxNorm Extension	Drug
Lipid-lowering agent	40883059	Simvastatin 40 MG Oral Tablet [Simvaaps] Box of 30 by Kyowa Kirin	OMOP2081021	RxNorm Extension	Drug
Lipid-lowering agent	40883060	Simvastatin 40 MG Oral Tablet Box of 98 by Ratiopharm	OMOP2081022	RxNorm Extension	Drug
Lipid-lowering agent	40883061	Simvastatin 30 MG Oral Tablet [Simvastatin 1a Pharma] Box of 30 by 1 A	OMOP2081023	RxNorm Extension	Drug
Lipid-lowering agent	40883062	Simvastatin 60 MG Oral Tablet [Simva Aristo] Box of 100 by Aristo	OMOP2081024	RxNorm Extension	Drug
Lipid-lowering agent	40883063	Simvastatin 60 MG Oral Tablet Box of 100 by Heumann	OMOP2081025	RxNorm Extension	Drug
Lipid-lowering agent	40883064	Simvastatin 5 MG Delayed Release Oral Tablet [Simvastatin Acis] Box of 30 by Puren	OMOP2081026	RxNorm Extension	Drug
Lipid-lowering agent	40883065	Simvastatin 5 MG Delayed Release Oral Tablet [Simvastatin Heumann] Box of 30 by Heumann	OMOP2081027	RxNorm Extension	Drug
Lipid-lowering agent	40883066	Simvastatin 5 MG Oral Tablet [Simvastatin Real] Box of 30 by Dolorgiet	OMOP2081028	RxNorm Extension	Drug
Lipid-lowering agent	40883067	Simvastatin 5 MG Oral Tablet [Simvastatin Ct] Box of 30 by AbZ-Pharma	OMOP2081029	RxNorm Extension	Drug
Lipid-lowering agent	40883068	Simvastatin 5 MG Oral Tablet [Simva Hennig] Box of 100 by Hennig	OMOP2081030	RxNorm Extension	Drug
Lipid-lowering agent	40883069	Simvastatin 5 MG Oral Tablet [Simva Hennig] Box of 30 by Hennig	OMOP2081031	RxNorm Extension	Drug
Lipid-lowering agent	40883070	Simvastatin 5 MG Oral Tablet [Denan] Box of 30 by Boehringer Ingelheim	OMOP2081032	RxNorm Extension	Drug
Lipid-lowering agent	40883071	Simvastatin 10 MG Delayed Release Oral Tablet [Zocor] Box of 30 by Merck	OMOP2081033	RxNorm Extension	Drug
Lipid-lowering agent	40883072	Simvastatin 10 MG Delayed Release Oral Tablet [SIMVASTATINE PFIZER] Box of 100 by Pfizer	OMOP2081034	RxNorm Extension	Drug
Lipid-lowering agent	40883073	Simvastatin 10 MG Delayed Release Oral Tablet [Simvastatin Hormosan] Box of 50 by Hormosan	OMOP2081035	RxNorm Extension	Drug
Lipid-lowering agent	40883074	Simvastatin 10 MG Delayed Release Oral Tablet [Simvastatin Accedo] Box of 50 by Accedo	OMOP2081036	RxNorm Extension	Drug
Lipid-lowering agent	40883075	Simvastatin 10 MG Delayed Release Oral Tablet [Simvaaps] Box of 30 by Kyowa Kirin	OMOP2081037	RxNorm Extension	Drug
Lipid-lowering agent	40883076	Simvastatin 10 MG Oral Tablet [Simvastatin Aurobindo] Box of 50 by Aurobindo	OMOP2081038	RxNorm Extension	Drug
Lipid-lowering agent	40883077	Simvastatin 10 MG Oral Tablet [Simvastatin Accedo] Box of 30 by Accedo	OMOP2081039	RxNorm Extension	Drug
Lipid-lowering agent	40883078	Simvastatin 10 MG Oral Tablet [Simva Aristo] Box of 30 by Aristo	OMOP2081040	RxNorm Extension	Drug
Lipid-lowering agent	40883079	Simvastatin 20 MG Oral Tablet [Zocor Merck] Box of 30 by Merck	OMOP2081041	RxNorm Extension	Drug
Lipid-lowering agent	40883080	Simvastatin 20 MG Oral Tablet [Zocor] Box of 100 by Gruenewald	OMOP2081042	RxNorm Extension	Drug
Lipid-lowering agent	40883081	Simvastatin 20 MG Delayed Release Oral Tablet [Zocor] Box of 100 by Emra-Med	OMOP2081043	RxNorm Extension	Drug
Lipid-lowering agent	40883082	Simvastatin 20 MG Delayed Release Oral Tablet [Zocor] Box of 30 by Aca Mueller	OMOP2081044	RxNorm Extension	Drug
Lipid-lowering agent	40883083	Simvastatin 20 MG Oral Tablet [Simvastatin Pharma] Box of 50 by AAA-Pharma	OMOP2081045	RxNorm Extension	Drug
Lipid-lowering agent	40883084	Simvastatin 20 MG Delayed Release Oral Tablet [Simvastatin Pharma] Box of 30 by AAA-Pharma	OMOP2081046	RxNorm Extension	Drug
Lipid-lowering agent	40883085	Simvastatin 20 MG Delayed Release Oral Tablet [Simvastatin Dura] Box of 100 by Mylan	OMOP2081047	RxNorm Extension	Drug
Lipid-lowering agent	40883086	Simvastatin 20 MG Oral Tablet [Simvastatin Aristo] Box of 100 by Aristo	OMOP2081048	RxNorm Extension	Drug
Lipid-lowering agent	40883087	Simvastatin 20 MG Delayed Release Oral Tablet [Simvastatin Aristo] Box of 30 by Aristo	OMOP2081049	RxNorm Extension	Drug
Lipid-lowering agent	40883088	Simvastatin 20 MG Delayed Release Oral Tablet [Simvahexal] Box of 50 by Novartis	OMOP2081050	RxNorm Extension	Drug
Lipid-lowering agent	40883089	Simvastatin 20 MG Oral Tablet [Simvagamma] Box of 50 by Woerwag	OMOP2081051	RxNorm Extension	Drug
Lipid-lowering agent	40883090	Simvastatin 20 MG Oral Tablet [Simva Hennig] Box of 100 by Hennig	OMOP2081052	RxNorm Extension	Drug
Lipid-lowering agent	40883091	Simvastatin 20 MG Delayed Release Oral Tablet [Bel Simvastatin] Box of 30 by Sanofi	OMOP2081053	RxNorm Extension	Drug
Lipid-lowering agent	40883092	Simvastatin 20 MG Oral Tablet [Zocor] Box of 100 by Gerke	OMOP2081054	RxNorm Extension	Drug
Lipid-lowering agent	40883093	Simvastatin 20 MG Oral Tablet [Zocor] Box of 50 by A+S Unicare	OMOP2081055	RxNorm Extension	Drug
Lipid-lowering agent	40883094	Simvastatin 20 MG Oral Tablet [Simvastatin Wolff] Box of 100 by Wolff Bielefeld	OMOP2081056	RxNorm Extension	Drug
Lipid-lowering agent	40883095	Simvastatin 20 MG Oral Tablet [Simvastatin Wolff] Box of 50 by Quisisana	OMOP2081057	RxNorm Extension	Drug
Lipid-lowering agent	40883096	Simvastatin 20 MG Oral Tablet [Simvastatin Heumann] Box of 100 by Heumann	OMOP2081058	RxNorm Extension	Drug
Lipid-lowering agent	40883097	Simvastatin 20 MG Oral Tablet [Simvastatin Ct] Box of 50 by AbZ-Pharma	OMOP2081059	RxNorm Extension	Drug
Lipid-lowering agent	40883098	Simvastatin 20 MG Oral Tablet [Simvastatin Bluefish] Box of 50 by Bluefish	OMOP2081060	RxNorm Extension	Drug
Lipid-lowering agent	40883099	Simvastatin 20 MG Oral Tablet [Simvastatin Aurobindo] Box of 30 by Aurobindo	OMOP2081061	RxNorm Extension	Drug
Lipid-lowering agent	40883100	Simvastatin 20 MG Oral Tablet [SIMVASTATINE ACTAVIS] Box of 30 by Puren	OMOP2081062	RxNorm Extension	Drug
Lipid-lowering agent	40883101	Simvastatin 20 MG Oral Tablet [Simvastatin Abz] Box of 30 by AbZ-Pharma	OMOP2081063	RxNorm Extension	Drug
Lipid-lowering agent	40883102	Simvastatin 20 MG Oral Tablet [Simvadoc] Box of 100 by Docpharm	OMOP2081064	RxNorm Extension	Drug
Lipid-lowering agent	40883103	Simvastatin 20 MG Oral Tablet [Bel Simvastatin] Box of 50 by Sanofi	OMOP2081065	RxNorm Extension	Drug
Lipid-lowering agent	40883104	Simvastatin 80 MG Oral Tablet [Simvastatin Hormosan] Box of 30 by Hormosan	OMOP2081066	RxNorm Extension	Drug
Lipid-lowering agent	40883105	Simvastatin 80 MG Oral Tablet [SIMVASTATINE ACTAVIS] Box of 50 by Puren	OMOP2081067	RxNorm Extension	Drug
Lipid-lowering agent	40883106	Simvastatin 80 MG Oral Tablet [Simvastatin Ct] Box of 100 by AbZ-Pharma	OMOP2081068	RxNorm Extension	Drug
Lipid-lowering agent	40883276	rosuvastatin 5 MG Oral Tablet [Crestor] Box of 30 by Emra-Med	OMOP2081238	RxNorm Extension	Drug
Lipid-lowering agent	40883277	rosuvastatin 20 MG Oral Tablet [Crestor] Box of 30 by Mevita	OMOP2081239	RxNorm Extension	Drug
Lipid-lowering agent	40883278	rosuvastatin 20 MG Oral Tablet [Crestor] Box of 30 by Eurim-Pharm	OMOP2081240	RxNorm Extension	Drug
Lipid-lowering agent	40883279	rosuvastatin 10 MG Delayed Release Oral Tablet [Crestor] Box of 100 by Kohlpharma	OMOP2081241	RxNorm Extension	Drug
Lipid-lowering agent	40883280	rosuvastatin 10 MG Oral Tablet [Crestor] Box of 100 by Orifarm Leverkus	OMOP2081242	RxNorm Extension	Drug
Lipid-lowering agent	40883752	Pravastatin 30 MG Oral Tablet [PRAVASTATINE SANDOZ] Box of 100 by Novartis	OMOP2081714	RxNorm Extension	Drug
Lipid-lowering agent	40883753	Pravastatin 40 MG Oral Tablet [Pravastatin Hexal] Box of 20 by Novartis	OMOP2081715	RxNorm Extension	Drug
Lipid-lowering agent	40883754	Pravastatin 40 MG Oral Tablet [Pravastatin Al] Box of 50 by Aliud	OMOP2081716	RxNorm Extension	Drug
Lipid-lowering agent	40883755	Pravastatin 40 MG Oral Tablet [PRAVASTATINE ACTAVIS] Box of 50 by Puren	OMOP2081717	RxNorm Extension	Drug
Lipid-lowering agent	40883756	Pravastatin 40 MG Oral Tablet [Pravabeta] Box of 50 by Betapharm	OMOP2081718	RxNorm Extension	Drug
Lipid-lowering agent	40883757	Pravastatin 40 MG Oral Tablet [Prava] Box of 30 by Basics	OMOP2081719	RxNorm Extension	Drug
Lipid-lowering agent	40883758	Pravastatin 40 MG Oral Tablet [Mevalotin Protect] Box of 50 by Daiichi Sankyo	OMOP2081720	RxNorm Extension	Drug
Lipid-lowering agent	40883759	Pravastatin 10 MG Oral Tablet [Pravastatin Stada] Box of 20 by Stada	OMOP2081721	RxNorm Extension	Drug
Lipid-lowering agent	40883760	Pravastatin 10 MG Oral Tablet [Pravastatin Saar] Box of 50 by MIP	OMOP2081722	RxNorm Extension	Drug
Lipid-lowering agent	40883761	Pravastatin 10 MG Oral Tablet [PRAVASTATINE RATIOPHARM] Box of 100 by Ratiopharm	OMOP2081723	RxNorm Extension	Drug
Lipid-lowering agent	40883762	Pravastatin 10 MG Oral Tablet [Pravastatin Heumann] Box of 20 by Heunet	OMOP2081724	RxNorm Extension	Drug
Lipid-lowering agent	40883763	Pravastatin 10 MG Oral Tablet [Pravastatin Dura] Box of 30 by Mylan	OMOP2081725	RxNorm Extension	Drug
Lipid-lowering agent	40883764	Pravastatin 10 MG Oral Tablet [Pravastatin Dura] Box of 20 by Mylan	OMOP2081726	RxNorm Extension	Drug
Lipid-lowering agent	40883765	Pravastatin 10 MG Oral Tablet [Pravastatin 1a Pharma] Box of 50 by 1 A	OMOP2081727	RxNorm Extension	Drug
Lipid-lowering agent	40883766	Pravastatin 10 MG Oral Tablet [Pravagamma] Box of 20 by Woerwag	OMOP2081728	RxNorm Extension	Drug
Lipid-lowering agent	40883767	Pravastatin 20 MG Oral Tablet [Selipran] Box of 20 by Kohlpharma	OMOP2081729	RxNorm Extension	Drug
Lipid-lowering agent	40883768	Pravastatin 20 MG Oral Tablet [Pravastatin Kwizda] Box of 20 by Kwizda	OMOP2081730	RxNorm Extension	Drug
Lipid-lowering agent	40883769	Pravastatin 20 MG Oral Tablet [Pravastatin Aurus] Box of 100 by Quisisana	OMOP2081731	RxNorm Extension	Drug
Lipid-lowering agent	40883770	Pravastatin 20 MG Oral Tablet [Pravabeta] Box of 50 by Betapharm	OMOP2081732	RxNorm Extension	Drug
Lipid-lowering agent	40883771	Pravastatin 20 MG Oral Tablet [Mevalotin Protect] Box of 200 by Daiichi Sankyo	OMOP2081733	RxNorm Extension	Drug
Lipid-lowering agent	40884551	Niacin 750 MG Extended Release Oral Tablet [Niaspan] Box of 56 by Mylan	OMOP2082513	RxNorm Extension	Drug
Lipid-lowering agent	40885195	Lovastatin 20 MG Oral Tablet [Mevinacor] Box of 50 by Merck	OMOP2083157	RxNorm Extension	Drug
Lipid-lowering agent	40885196	Lovastatin 20 MG Oral Tablet [Mevacor] Box of 50 by Orifarm Leverkus	OMOP2083158	RxNorm Extension	Drug
Lipid-lowering agent	40885197	Lovastatin 20 MG Oral Tablet [Lovastatin Sandoz] Box of 100 by Novartis	OMOP2083159	RxNorm Extension	Drug
Lipid-lowering agent	40885198	Lovastatin 20 MG Oral Tablet [Lovastatin Saar] Box of 30 by MIP	OMOP2083160	RxNorm Extension	Drug
Lipid-lowering agent	40885199	Lovastatin 10 MG Oral Tablet [Lovastatin Sandoz] Box of 100 by Novartis	OMOP2083161	RxNorm Extension	Drug
Lipid-lowering agent	40885200	Lovastatin 10 MG Oral Tablet [Lovastatin Abz] Box of 30 by AbZ-Pharma	OMOP2083162	RxNorm Extension	Drug
Lipid-lowering agent	40885201	Lovastatin 10 MG Oral Tablet [Lovagamma] Box of 100 by Woerwag	OMOP2083163	RxNorm Extension	Drug
Lipid-lowering agent	40885202	Lovastatin 10 MG Oral Tablet [Lovagamma] Box of 50 by Woerwag	OMOP2083164	RxNorm Extension	Drug
Lipid-lowering agent	40885203	Lovastatin 40 MG Oral Tablet [Lovastatin-Ratiopharm] Box of 100 by Ratiopharm	OMOP2083165	RxNorm Extension	Drug
Lipid-lowering agent	40885204	Lovastatin 40 MG Oral Tablet [Lovahexal] Box of 30 by Novartis	OMOP2083166	RxNorm Extension	Drug
Lipid-lowering agent	40886207	fluvastatin 20 MG Oral Capsule [Fluvastatin Stada] Box of 100 by Stada	OMOP2084169	RxNorm Extension	Drug
Lipid-lowering agent	40886208	fluvastatin 20 MG Oral Capsule [Fluvastatin Ct] Box of 50 by AbZ-Pharma	OMOP2084170	RxNorm Extension	Drug
Lipid-lowering agent	40886209	fluvastatin 20 MG Oral Capsule [Fluvastatin Ct] Box of 30 by AbZ-Pharma	OMOP2084171	RxNorm Extension	Drug
Lipid-lowering agent	40886210	fluvastatin 20 MG Oral Capsule [Fluvastatin Al] Box of 50 by Aliud	OMOP2084172	RxNorm Extension	Drug
Lipid-lowering agent	40886211	fluvastatin 20 MG Oral Capsule [Cranoc] Box of 100 by Emra-Med	OMOP2084173	RxNorm Extension	Drug
Lipid-lowering agent	40886212	fluvastatin 20 MG Oral Capsule [Cranoc] Box of 100 by Astrazeneca	OMOP2084174	RxNorm Extension	Drug
Lipid-lowering agent	40886213	fluvastatin 20 MG Oral Capsule [Cranoc] Box of 50 by Emra-Med	OMOP2084175	RxNorm Extension	Drug
Lipid-lowering agent	40886214	fluvastatin 80 MG Extended Release Oral Tablet [Fluvastatin Stada] Box of 100 by Stada	OMOP2084176	RxNorm Extension	Drug
Lipid-lowering agent	40886215	fluvastatin 80 MG Oral Tablet [Lescol] Box of 50 by Eurim-Pharm	OMOP2084177	RxNorm Extension	Drug
Lipid-lowering agent	40886216	fluvastatin 80 MG Oral Tablet [Fluvastatin 1a Pharma] Box of 100 by 1 A	OMOP2084178	RxNorm Extension	Drug
Lipid-lowering agent	40886217	fluvastatin 80 MG Oral Tablet [Fluvastatin 1a] Box of 100 by 1 A	OMOP2084179	RxNorm Extension	Drug
Lipid-lowering agent	40886218	fluvastatin 80 MG Oral Tablet Box of 100 by Ratiopharm	OMOP2084180	RxNorm Extension	Drug
Lipid-lowering agent	40886219	fluvastatin 40 MG Oral Capsule [Lescol] Box of 100 by Kohlpharma	OMOP2084181	RxNorm Extension	Drug
Lipid-lowering agent	40886220	fluvastatin 40 MG Oral Capsule [Fluvastatin Ct] Box of 50 by AbZ-Pharma	OMOP2084182	RxNorm Extension	Drug
Lipid-lowering agent	40886221	fluvastatin 40 MG Oral Capsule [Fluvastatin Al] Box of 100 by Aliud	OMOP2084183	RxNorm Extension	Drug
Lipid-lowering agent	40886222	fluvastatin 40 MG Oral Capsule [Fluvastatin 1a] Box of 50 by 1 A	OMOP2084184	RxNorm Extension	Drug
Lipid-lowering agent	40886223	fluvastatin 40 MG Oral Capsule [Cranoc] Box of 50 by Novartis	OMOP2084185	RxNorm Extension	Drug
Lipid-lowering agent	40886351	Fenofibrate 160 MG Oral Tablet [Lipidil] Box of 100 by Mylan	OMOP2084313	RxNorm Extension	Drug
Lipid-lowering agent	40886352	Fenofibrate 100 MG Oral Capsule [Lipanthyl] Box of 100 by Aca Mueller	OMOP2084314	RxNorm Extension	Drug
Lipid-lowering agent	40886353	Fenofibrate 250 MG Extended Release Oral Capsule [Lipanthyl] Box of 100 by Beragena	OMOP2084315	RxNorm Extension	Drug
Lipid-lowering agent	40886354	Fenofibrate 250 MG Extended Release Oral Capsule [Durafenat] Box of 90 by Mylan	OMOP2084316	RxNorm Extension	Drug
Lipid-lowering agent	40886355	Fenofibrate 200 MG Oral Capsule [Lipidil] Box of 50 by Mylan	OMOP2084317	RxNorm Extension	Drug
Lipid-lowering agent	40886356	Fenofibrate 200 MG Oral Capsule [FENOFIBRATE SANDOZ] Box of 100 by Emra-Med	OMOP2084318	RxNorm Extension	Drug
Lipid-lowering agent	40886357	Fenofibrate 200 MG Oral Capsule Box of 50 by Azupharma	OMOP2084319	RxNorm Extension	Drug
Lipid-lowering agent	40886413	ezetimibe 10 MG / Simvastatin 40 MG Oral Tablet [Inegy] Box of 50 by ADL	OMOP2084375	RxNorm Extension	Drug
Lipid-lowering agent	40886414	ezetimibe 10 MG Oral Tablet [Ezetrol] Box of 100 by Docpharm	OMOP2084376	RxNorm Extension	Drug
Lipid-lowering agent	40887198	Cholestyramine Resin 4000 MG Oral Solution Box of 100 by Findusfit	OMOP2085160	RxNorm Extension	Drug
Lipid-lowering agent	40887199	colesevelam 625 MG Oral Tablet [Cholestagel] Box of 180 by Axicorp	OMOP2085161	RxNorm Extension	Drug
Lipid-lowering agent	40887539	cerivastatin 0.3 MG Oral Tablet [Baycol] Box of 100 by Bayer	OMOP2085501	RxNorm Extension	Drug
Lipid-lowering agent	40888022	Bezafibrate 400 MG Oral Tablet [Durabezur] Box of 100 by Mylan	OMOP2085984	RxNorm Extension	Drug
Lipid-lowering agent	40888023	Bezafibrate 400 MG Extended Release Oral Tablet [Bezamerck] Box of 30 by Mylan	OMOP2085985	RxNorm Extension	Drug
Lipid-lowering agent	40888024	Bezafibrate 400 MG Extended Release Oral Tablet [Bezafibrat Stada] Box of 100 by Stada	OMOP2085986	RxNorm Extension	Drug
Lipid-lowering agent	40888025	Bezafibrate 400 MG Extended Release Oral Tablet [Bezafibrat-Ratiopharm] Box of 100 by Ratiopharm	OMOP2085987	RxNorm Extension	Drug
Lipid-lowering agent	40888026	Bezafibrate 400 MG Extended Release Oral Tablet [Bezafibrat Al] Box of 30 by Aliud	OMOP2085988	RxNorm Extension	Drug
Lipid-lowering agent	40888027	Bezafibrate 400 MG Oral Tablet [Bezadoc] Box of 100 by Docpharm	OMOP2085989	RxNorm Extension	Drug
Lipid-lowering agent	40888028	Bezafibrate 400 MG Extended Release Oral Tablet [Bezadoc] Box of 30 by Docpharm	OMOP2085990	RxNorm Extension	Drug
Lipid-lowering agent	40888029	Bezafibrate 400 MG Extended Release Oral Tablet [Bezacur] Box of 100 by Novartis	OMOP2085991	RxNorm Extension	Drug
Lipid-lowering agent	40888030	Bezafibrate 400 MG Oral Tablet [Beza Retard Abz] Box of 100 by AbZ-Pharma	OMOP2085992	RxNorm Extension	Drug
Lipid-lowering agent	40888031	Bezafibrate 200 MG Delayed Release Oral Tablet [Bezafibrat Stada] Box of 50 by Stada	OMOP2085993	RxNorm Extension	Drug
Lipid-lowering agent	40888032	Bezafibrate 200 MG Delayed Release Oral Tablet [Bezafibrat Sandoz] Box of 50 by Novartis	OMOP2085994	RxNorm Extension	Drug
Lipid-lowering agent	40888033	Bezafibrate 200 MG Oral Tablet [Sklerofibrat] Box of 100 by Recordati	OMOP2085995	RxNorm Extension	Drug
Lipid-lowering agent	40888034	Bezafibrate 200 MG Oral Tablet [Bezacur] Box of 100 by Novartis	OMOP2085996	RxNorm Extension	Drug
Lipid-lowering agent	40888035	Bezafibrate 200 MG Oral Tablet [Befibrat] Box of 100 by Hennig	OMOP2085997	RxNorm Extension	Drug
Lipid-lowering agent	40888127	atorvastatin 65.1 MG Oral Tablet [Atorvastatin Hexal] Box of 30 by Novartis	OMOP2086089	RxNorm Extension	Drug
Lipid-lowering agent	40888128	atorvastatin 10 MG Oral Tablet [Lipitor] Box of 50 by Eurim-Pharm	OMOP2086090	RxNorm Extension	Drug
Lipid-lowering agent	40888129	atorvastatin 10 MG Oral Tablet [Atorvastatin 1a Pharma] Box of 50 by 1 A	OMOP2086091	RxNorm Extension	Drug
Lipid-lowering agent	40888130	atorvastatin 80 MG Oral Tablet [Atorvastatin Al] Box of 50 by Aliud	OMOP2086092	RxNorm Extension	Drug
Lipid-lowering agent	40888131	atorvastatin 80 MG Oral Tablet [Sortis] Box of 50 by Kohlpharma	OMOP2086093	RxNorm Extension	Drug
Lipid-lowering agent	40888132	atorvastatin 80 MG Oral Tablet [Atorvastatin Actav] Box of 50 by Puren	OMOP2086094	RxNorm Extension	Drug
Lipid-lowering agent	40888133	atorvastatin 80 MG Oral Tablet [Atorgamma] Box of 50 by Woerwag	OMOP2086095	RxNorm Extension	Drug
Lipid-lowering agent	40888134	atorvastatin 40 MG Oral Tablet [Atorvastatin Aurobindo] Box of 30 by Aurobindo	OMOP2086096	RxNorm Extension	Drug
Lipid-lowering agent	40888135	atorvastatin 31.1 MG Oral Tablet [Atorvastatin Ratiopharm] Box of 100 by Ratiopharm	OMOP2086097	RxNorm Extension	Drug
Lipid-lowering agent	40888136	atorvastatin 32.6 MG Oral Tablet [Atorvastatin Ct] Box of 100 by AbZ-Pharma	OMOP2086098	RxNorm Extension	Drug
Lipid-lowering agent	40888137	atorvastatin 20 MG Oral Tablet [Atorvastatin Heumann] Box of 50 by Heumann	OMOP2086099	RxNorm Extension	Drug
Lipid-lowering agent	40888138	atorvastatin 20 MG Oral Tablet [Atorvastatin Ct] Box of 50 by Puren	OMOP2086100	RxNorm Extension	Drug
Lipid-lowering agent	40888139	atorvastatin 20 MG Oral Tablet [Atorvastatin Beta] Box of 100 by Betapharm	OMOP2086101	RxNorm Extension	Drug
Lipid-lowering agent	40888140	atorvastatin 20 MG Oral Tablet [Atorvastatin Basics] Box of 100 by Basics	OMOP2086102	RxNorm Extension	Drug
Lipid-lowering agent	40889777	Clofibrate 150 MG	OMOP2087739	RxNorm Extension	Drug
Lipid-lowering agent	40890466	Simvastatin 40 MG [Simvastatinx]	OMOP2088428	RxNorm Extension	Drug
Lipid-lowering agent	40890467	Simvastatin 40 MG [Simvastatin Ratiopharm]	OMOP2088429	RxNorm Extension	Drug
Lipid-lowering agent	40890468	Simvastatin 40 MG [Simvacard]	OMOP2088430	RxNorm Extension	Drug
Lipid-lowering agent	40890469	Simvastatin 30 MG [Simvastatin 1a]	OMOP2088431	RxNorm Extension	Drug
Lipid-lowering agent	40890470	Simvastatin 10 MG [Simvastatin Axsan]	OMOP2088432	RxNorm Extension	Drug
Lipid-lowering agent	40890471	Simvastatin 10 MG [Simvastatin Accord]	OMOP2088433	RxNorm Extension	Drug
Lipid-lowering agent	40890472	Simvastatin 10 MG [Simva Atid]	OMOP2088434	RxNorm Extension	Drug
Lipid-lowering agent	40890473	Simvastatin 20 MG [Simvastatin Hormosan]	OMOP2088435	RxNorm Extension	Drug
Lipid-lowering agent	40890474	Simvastatin 80 MG [SIMVASTATINE RATIOPHARM]	OMOP2088436	RxNorm Extension	Drug
Lipid-lowering agent	40890475	Simvastatin 80 MG [Simvastatin Key Ph]	OMOP2088437	RxNorm Extension	Drug
Lipid-lowering agent	40890665	Pravastatin 40 MG [Pravastatin Ratiopharm]	OMOP2088627	RxNorm Extension	Drug
Lipid-lowering agent	40890666	Pravastatin 40 MG [Pravastatin Aurus]	OMOP2088628	RxNorm Extension	Drug
Lipid-lowering agent	40890667	Pravastatin 40 MG [Pravabeta]	OMOP2088629	RxNorm Extension	Drug
Lipid-lowering agent	40890668	Pravastatin 10 MG [Pravastatin Saar]	OMOP2088630	RxNorm Extension	Drug
Lipid-lowering agent	40890669	Pravastatin 10 MG [Pravastatin Isis]	OMOP2088631	RxNorm Extension	Drug
Lipid-lowering agent	40890670	Pravastatin 20 MG [Pravastatin Actavi]	OMOP2088632	RxNorm Extension	Drug
Lipid-lowering agent	40890671	Pravastatin 20 MG [Pralip]	OMOP2088633	RxNorm Extension	Drug
Lipid-lowering agent	40890672	Pravastatin 20 MG [Liprevil]	OMOP2088634	RxNorm Extension	Drug
Lipid-lowering agent	40891115	Lovastatin 10 MG [Lovastatin Isis]	OMOP2089077	RxNorm Extension	Drug
Lipid-lowering agent	40891116	Lovastatin 10 MG [Lova Tad]	OMOP2089078	RxNorm Extension	Drug
Lipid-lowering agent	40891547	fluvastatin 80 MG [FLUVASTATINE SANDOZ]	OMOP2089509	RxNorm Extension	Drug
Lipid-lowering agent	40891613	Fenofibrate 100 MG [Feno Abz]	OMOP2089575	RxNorm Extension	Drug
Lipid-lowering agent	40891614	Fenofibrate 250 MG [Fenofibrat Ct]	OMOP2089576	RxNorm Extension	Drug
Lipid-lowering agent	40891615	Fenofibrate 250 MG [Fenofanton]	OMOP2089577	RxNorm Extension	Drug
Lipid-lowering agent	40891951	Cholestyramine Resin 0.25 MG/MG [Questran]	OMOP2089913	RxNorm Extension	Drug
Lipid-lowering agent	40891952	Cholestyramine Resin 0.0246 MG/MG [Vasosan P]	OMOP2089914	RxNorm Extension	Drug
Lipid-lowering agent	40891996	Clofibrate 250 MG [Atheropront]	OMOP2089958	RxNorm Extension	Drug
Lipid-lowering agent	40892107	cerivastatin 0.4 MG [Zenas]	OMOP2090069	RxNorm Extension	Drug
Lipid-lowering agent	40892312	Bezafibrate 400 MG [Bezapham]	OMOP2090274	RxNorm Extension	Drug
Lipid-lowering agent	40892313	Bezafibrate 400 MG [Bezagamma]	OMOP2090275	RxNorm Extension	Drug
Lipid-lowering agent	40892314	Bezafibrate 200 MG [Bezafibrat Basics]	OMOP2090276	RxNorm Extension	Drug
Lipid-lowering agent	40892388	atorvastatin 65.1 MG [Atorvastatin Ratiopharm]	OMOP2090350	RxNorm Extension	Drug
Lipid-lowering agent	40892389	atorvastatin 65.1 MG [Atorvastatin Ct]	OMOP2090351	RxNorm Extension	Drug
Lipid-lowering agent	40892390	atorvastatin 10 MG [Atorbem]	OMOP2090352	RxNorm Extension	Drug
Lipid-lowering agent	40892391	atorvastatin 80 MG [Atorvastatin Ratiopharm]	OMOP2090353	RxNorm Extension	Drug
Lipid-lowering agent	40892392	atorvastatin 40 MG [Atorvastatin Biomo]	OMOP2090354	RxNorm Extension	Drug
Lipid-lowering agent	40892393	atorvastatin 31.1 MG [Atorvastatin Basics]	OMOP2090355	RxNorm Extension	Drug
Lipid-lowering agent	40892394	atorvastatin 20 MG [Atorvastatin 1a Pharma]	OMOP2090356	RxNorm Extension	Drug
Lipid-lowering agent	40892804	Niacin / pentifylline Oral Tablet	OMOP2090766	RxNorm Extension	Drug
Lipid-lowering agent	40893787	Simvastatin Delayed Release Oral Tablet [Simvastatin Aurus]	OMOP2091749	RxNorm Extension	Drug
Lipid-lowering agent	40893788	Simvastatin Delayed Release Oral Tablet [Simvastatin Accedo]	OMOP2091750	RxNorm Extension	Drug
Lipid-lowering agent	40893789	Simvastatin Oral Tablet [Simvastatinhar]	OMOP2091751	RxNorm Extension	Drug
Lipid-lowering agent	40893790	Simvastatin Oral Tablet [Simvastatin Saar]	OMOP2091752	RxNorm Extension	Drug
Lipid-lowering agent	40893791	Simvastatin Oral Tablet [Simvastatin Hormosan]	OMOP2091753	RxNorm Extension	Drug
Lipid-lowering agent	40893792	Simvastatin Oral Tablet [Simvastatin Axsan]	OMOP2091754	RxNorm Extension	Drug
Lipid-lowering agent	40893950	Pravastatin Oral Tablet [Sigaprava]	OMOP2091912	RxNorm Extension	Drug
Lipid-lowering agent	40893951	Pravastatin Oral Tablet [Pravabasic]	OMOP2091913	RxNorm Extension	Drug
Lipid-lowering agent	40893952	Pravastatin Oral Tablet [Prava Juta Pharma]	OMOP2091914	RxNorm Extension	Drug
Lipid-lowering agent	40894201	Niacin / pentifylline Oral Tablet [Cosaldon]	OMOP2092163	RxNorm Extension	Drug
Lipid-lowering agent	40894764	fluvastatin Oral Tablet [Locol]	OMOP2092726	RxNorm Extension	Drug
Lipid-lowering agent	40894765	fluvastatin Oral Tablet [Fluvastatin Ct]	OMOP2092727	RxNorm Extension	Drug
Lipid-lowering agent	40894843	etofibrate Oral Capsule [Lipo Merz]	OMOP2092805	RxNorm Extension	Drug
Lipid-lowering agent	40895160	Cholestyramine Resin Oral Solution [Vasosan P]	OMOP2093122	RxNorm Extension	Drug
Lipid-lowering agent	40895523	Bezafibrate Delayed Release Oral Tablet [Lipox]	OMOP2093485	RxNorm Extension	Drug
Lipid-lowering agent	40895612	atorvastatin Oral Tablet [Atorvastatin Beta]	OMOP2093574	RxNorm Extension	Drug
Lipid-lowering agent	40895910	Aspirin / atorvastatin / Ramipril Oral Capsule [Sincronium]	OMOP2093872	RxNorm Extension	Drug
Lipid-lowering agent	40896520	Simvastatin 10 MG Delayed Release Oral Tablet Box of 500	OMOP2094482	RxNorm Extension	Drug
Lipid-lowering agent	40896521	Simvastatin 20 MG Delayed Release Oral Tablet Box of 300	OMOP2094483	RxNorm Extension	Drug
Lipid-lowering agent	40896522	Simvastatin 20 MG Delayed Release Oral Tablet Box of 49	OMOP2094484	RxNorm Extension	Drug
Lipid-lowering agent	40896523	Simvastatin 20 MG Oral Tablet Box of 50	OMOP2094485	RxNorm Extension	Drug
Lipid-lowering agent	40896524	Simvastatin 80 MG Oral Tablet Box of 98	OMOP2094486	RxNorm Extension	Drug
Lipid-lowering agent	40897322	Niacin 25 MG / Vincamine 10 MG Oral Tablet	OMOP2095284	RxNorm Extension	Drug
Lipid-lowering agent	40897326	Niacin 375 MG Oral Tablet Box of 14	OMOP2095288	RxNorm Extension	Drug
Lipid-lowering agent	40897327	Niacin 45 MG Oral Tablet Box of 20	OMOP2095289	RxNorm Extension	Drug
Lipid-lowering agent	40897330	Niacin 25 MG Oral Capsule Box of 60	OMOP2095292	RxNorm Extension	Drug
Lipid-lowering agent	40897332	Niacin 1000 MG Extended Release Oral Tablet Box of 98	OMOP2095294	RxNorm Extension	Drug
Lipid-lowering agent	40897698	Lovastatin 20 MG Oral Tablet Box of 300	OMOP2095660	RxNorm Extension	Drug
Lipid-lowering agent	40897699	Lovastatin 20 MG Oral Tablet Box of 100	OMOP2095661	RxNorm Extension	Drug
Lipid-lowering agent	40897700	Lovastatin 10 MG Oral Tablet Box of 3000	OMOP2095662	RxNorm Extension	Drug
Lipid-lowering agent	40897701	Lovastatin 10 MG Oral Tablet Box of 500	OMOP2095663	RxNorm Extension	Drug
Lipid-lowering agent	40898327	Gemfibrozil 450 MG Oral Tablet Box of 200	OMOP2096289	RxNorm Extension	Drug
Lipid-lowering agent	40898328	Gemfibrozil 900 MG Oral Tablet Box of 30	OMOP2096290	RxNorm Extension	Drug
Lipid-lowering agent	40898406	fluvastatin 20 MG Oral Capsule Box of 100	OMOP2096368	RxNorm Extension	Drug
Lipid-lowering agent	40898407	fluvastatin 80 MG Oral Tablet Box of 300	OMOP2096369	RxNorm Extension	Drug
Lipid-lowering agent	40898408	fluvastatin 80 MG Oral Capsule Box of 30	OMOP2096370	RxNorm Extension	Drug
Lipid-lowering agent	40898512	Fenofibrate 250 MG Extended Release Oral Capsule Box of 98	OMOP2096474	RxNorm Extension	Drug
Lipid-lowering agent	40898561	etofibrate 300 MG Oral Capsule Box of 100	OMOP2096523	RxNorm Extension	Drug
Lipid-lowering agent	40898907	Digoxin 0.125 MG / Niacin 100 MG / pentifylline 400 MG Oral Tablet	OMOP2096869	RxNorm Extension	Drug
Lipid-lowering agent	40899220	Cholestyramine Resin 0.421 MG/MG Oral Solution Box of 100	OMOP2097182	RxNorm Extension	Drug
Lipid-lowering agent	40899221	Colestipol 0.998 MG/MG Oral Granules	OMOP2097183	RxNorm Extension	Drug
Lipid-lowering agent	40899319	Clofibrate 500 MG / Niacin 170 MG Oral Tablet Box of 20	OMOP2097281	RxNorm Extension	Drug
Lipid-lowering agent	40899320	Clofibrate 500 MG / Niacin 170 MG Oral Tablet	OMOP2097282	RxNorm Extension	Drug
Lipid-lowering agent	40899321	Clofibrate 500 MG Oral Tablet	OMOP2097283	RxNorm Extension	Drug
Lipid-lowering agent	40899322	Clofibrate 500 MG / Inositol 300 MG Oral Capsule Box of 60	OMOP2097284	RxNorm Extension	Drug
Lipid-lowering agent	40899323	Clofibrate 500 MG / Inositol 300 MG Oral Capsule	OMOP2097285	RxNorm Extension	Drug
Lipid-lowering agent	40899324	Clofibrate 250 MG / Inositol 400 MG Oral Capsule Box of 500	OMOP2097286	RxNorm Extension	Drug
Lipid-lowering agent	40899325	Clofibrate 250 MG / Inositol 175 MG Oral Capsule	OMOP2097287	RxNorm Extension	Drug
Lipid-lowering agent	40899585	cerivastatin 0.1 MG Oral Tablet Box of 50	OMOP2097547	RxNorm Extension	Drug
Lipid-lowering agent	40899586	cerivastatin 0.3 MG Oral Tablet Box of 50	OMOP2097548	RxNorm Extension	Drug
Lipid-lowering agent	40900057	Bezafibrate 400 MG Extended Release Oral Tablet Box of 300	OMOP2098019	RxNorm Extension	Drug
Lipid-lowering agent	40900058	Bezafibrate 200 MG Oral Tablet Box of 1680	OMOP2098020	RxNorm Extension	Drug
Lipid-lowering agent	40900295	atorvastatin 40 MG Oral Tablet Box of 200	OMOP2098257	RxNorm Extension	Drug
Lipid-lowering agent	40900296	atorvastatin 32.5 MG Oral Tablet Box of 100	OMOP2098258	RxNorm Extension	Drug
Lipid-lowering agent	40900574	Amlodipine 6.94 MG / atorvastatin 10 MG / Perindopril 5 MG Oral Tablet Box of 30	OMOP2098536	RxNorm Extension	Drug
Lipid-lowering agent	40900902	Aspirin 100 MG / atorvastatin 20 MG / Ramipril 2.5 MG Oral Capsule	OMOP2098864	RxNorm Extension	Drug
Lipid-lowering agent	40902437	Simvastatin 40 MG Delayed Release Oral Tablet [Zocor] Box of 30	OMOP2100399	RxNorm Extension	Drug
Lipid-lowering agent	40902438	Simvastatin 40 MG Delayed Release Oral Tablet [Simvastatin Real] Box of 30	OMOP2100400	RxNorm Extension	Drug
Lipid-lowering agent	40902439	Simvastatin 40 MG Delayed Release Oral Tablet [Simvastatin Stada] Box of 48	OMOP2100401	RxNorm Extension	Drug
Lipid-lowering agent	40902440	Simvastatin 40 MG Delayed Release Oral Tablet [SIMVASTATINE SANDOZ] Box of 100	OMOP2100402	RxNorm Extension	Drug
Lipid-lowering agent	40902441	Simvastatin 40 MG Oral Tablet [Simvastatin Ksk] Box of 30	OMOP2100403	RxNorm Extension	Drug
Lipid-lowering agent	40902442	Simvastatin 40 MG Delayed Release Oral Tablet [Simvastatin Ksk]	OMOP2100404	RxNorm Extension	Drug
Lipid-lowering agent	40902443	Simvastatin 40 MG Delayed Release Oral Tablet [Simvastatin Krewel]	OMOP2100405	RxNorm Extension	Drug
Lipid-lowering agent	40902444	Simvastatin 40 MG Oral Tablet [Simvastatin Heumann] Box of 50	OMOP2100406	RxNorm Extension	Drug
Lipid-lowering agent	40902445	Simvastatin 40 MG Delayed Release Oral Tablet [Simvastatin Aurus]	OMOP2100407	RxNorm Extension	Drug
Lipid-lowering agent	40902446	Simvastatin 40 MG Delayed Release Oral Tablet [Simvastatin 1a Pharma] Box of 50	OMOP2100408	RxNorm Extension	Drug
Lipid-lowering agent	40902447	Simvastatin 40 MG Delayed Release Oral Tablet [Simvastatin 1a Pharma]	OMOP2100409	RxNorm Extension	Drug
Lipid-lowering agent	40902448	Simvastatin 40 MG Delayed Release Oral Tablet [Simvagamma] Box of 30	OMOP2100410	RxNorm Extension	Drug
Lipid-lowering agent	40902449	Simvastatin 40 MG Delayed Release Oral Tablet [Simvacard] Box of 50	OMOP2100411	RxNorm Extension	Drug
Lipid-lowering agent	40902450	Simvastatin 40 MG Delayed Release Oral Tablet [Simva Hennig] Box of 30	OMOP2100412	RxNorm Extension	Drug
Lipid-lowering agent	40902451	Simvastatin 40 MG Delayed Release Oral Tablet [Simva Aristo] Box of 100	OMOP2100413	RxNorm Extension	Drug
Lipid-lowering agent	40902452	Simvastatin 40 MG Oral Tablet [Simvastatin Wolff] Box of 100	OMOP2100414	RxNorm Extension	Drug
Lipid-lowering agent	40902453	Simvastatin 40 MG Oral Tablet [Simvastatin Ph] Box of 30	OMOP2100415	RxNorm Extension	Drug
Lipid-lowering agent	40902454	Simvastatin 40 MG Oral Tablet [Simvastatin Ksk] Box of 98	OMOP2100416	RxNorm Extension	Drug
Lipid-lowering agent	40902455	Simvastatin 40 MG Oral Tablet [Simvastatin Heumann] Box of 100	OMOP2100417	RxNorm Extension	Drug
Lipid-lowering agent	40902456	Simvastatin 40 MG Oral Tablet [Simva Hennig] Box of 100	OMOP2100418	RxNorm Extension	Drug
Lipid-lowering agent	40902457	Simvastatin 40 MG Oral Tablet [Denan]	OMOP2100419	RxNorm Extension	Drug
Lipid-lowering agent	40902458	Simvastatin 30 MG Oral Tablet [Simvastatin Heumann H2u]	OMOP2100420	RxNorm Extension	Drug
Lipid-lowering agent	40902459	Simvastatin 30 MG Oral Tablet [Simvastatin 1a Pharma] Box of 30	OMOP2100421	RxNorm Extension	Drug
Lipid-lowering agent	40902460	Simvastatin 30 MG Oral Tablet [Simvastatin 1a]	OMOP2100422	RxNorm Extension	Drug
Lipid-lowering agent	40902461	Simvastatin 30 MG Oral Tablet [Simvahexal] Box of 50	OMOP2100423	RxNorm Extension	Drug
Lipid-lowering agent	40902462	Simvastatin 30 MG Oral Tablet [Simva Aristo] Box of 30	OMOP2100424	RxNorm Extension	Drug
Lipid-lowering agent	40902463	Simvastatin 60 MG Oral Tablet [Simvastatin Heumann] Box of 100	OMOP2100425	RxNorm Extension	Drug
Lipid-lowering agent	40902464	Simvastatin 60 MG Oral Tablet [Simvastatin 1a] Box of 30	OMOP2100426	RxNorm Extension	Drug
Lipid-lowering agent	40902465	Simvastatin 60 MG Oral Tablet [Simvahexal] Box of 30	OMOP2100427	RxNorm Extension	Drug
Lipid-lowering agent	40902466	Simvastatin 5 MG Oral Tablet [SIMVASTATINE RATIOPHARM] Box of 50	OMOP2100428	RxNorm Extension	Drug
Lipid-lowering agent	40902467	Simvastatin 5 MG Oral Tablet [SIMVASTATINE RATIOPHARM] Box of 30	OMOP2100429	RxNorm Extension	Drug
Lipid-lowering agent	40902468	Simvastatin 5 MG Delayed Release Oral Tablet [Simvastatin Azupharma]	OMOP2100430	RxNorm Extension	Drug
Lipid-lowering agent	40902469	Simvastatin 5 MG Oral Tablet [Simvastatin Awd] Box of 50	OMOP2100431	RxNorm Extension	Drug
Lipid-lowering agent	40902470	Simvastatin 5 MG Delayed Release Oral Tablet [Simvastatin Awd] Box of 50	OMOP2100432	RxNorm Extension	Drug
Lipid-lowering agent	40902471	Simvastatin 5 MG Oral Tablet [Simvastatin Awd]	OMOP2100433	RxNorm Extension	Drug
Lipid-lowering agent	40902472	Simvastatin 5 MG Oral Tablet [Simvastatin Al] Box of 100	OMOP2100434	RxNorm Extension	Drug
Lipid-lowering agent	40902473	Simvastatin 5 MG Delayed Release Oral Tablet [Simvastatin Al] Box of 50	OMOP2100435	RxNorm Extension	Drug
Lipid-lowering agent	40902474	Simvastatin 5 MG Delayed Release Oral Tablet [Simvastatin Al]	OMOP2100436	RxNorm Extension	Drug
Lipid-lowering agent	40902475	Simvastatin 5 MG Oral Tablet [Simvastatin Accedo] Box of 30	OMOP2100437	RxNorm Extension	Drug
Lipid-lowering agent	40902476	Simvastatin 5 MG Delayed Release Oral Tablet [Simvastatin 1a Pharma] Box of 50	OMOP2100438	RxNorm Extension	Drug
Lipid-lowering agent	40902477	Simvastatin 5 MG Oral Tablet [Simvastatin Aurobi]	OMOP2100439	RxNorm Extension	Drug
Lipid-lowering agent	40902478	Simvastatin 5 MG Oral Tablet [Denan] Box of 50	OMOP2100440	RxNorm Extension	Drug
Lipid-lowering agent	40902479	Simvastatin 5 MG Oral Tablet [Denan]	OMOP2100441	RxNorm Extension	Drug
Lipid-lowering agent	40902480	Simvastatin 10 MG Delayed Release Oral Tablet [Simvastatinx]	OMOP2100442	RxNorm Extension	Drug
Lipid-lowering agent	40902481	Simvastatin 10 MG Delayed Release Oral Tablet [Simvastatin Sandoz]	OMOP2100443	RxNorm Extension	Drug
Lipid-lowering agent	40902482	Simvastatin 10 MG Delayed Release Oral Tablet [Simvastatin Key Pharma] Box of 100	OMOP2100444	RxNorm Extension	Drug
Lipid-lowering agent	40902483	Simvastatin 10 MG Delayed Release Oral Tablet [Simvastatin Azupharma] Box of 30	OMOP2100445	RxNorm Extension	Drug
Lipid-lowering agent	40902484	Simvastatin 10 MG Delayed Release Oral Tablet [Simvastatin Axcount]	OMOP2100446	RxNorm Extension	Drug
Lipid-lowering agent	40902485	Simvastatin 10 MG Delayed Release Oral Tablet [Simvastatin Aurus] Box of 50	OMOP2100447	RxNorm Extension	Drug
Lipid-lowering agent	40902486	Simvastatin 10 MG Delayed Release Oral Tablet [Simvastatin Aurobindo]	OMOP2100448	RxNorm Extension	Drug
Lipid-lowering agent	40902487	Simvastatin 10 MG Delayed Release Oral Tablet [Simvastatin Accord] Box of 100	OMOP2100449	RxNorm Extension	Drug
Lipid-lowering agent	40902488	Simvastatin 10 MG Delayed Release Oral Tablet [Simvastatin Accord] Box of 50	OMOP2100450	RxNorm Extension	Drug
Lipid-lowering agent	40902489	Simvastatin 10 MG Oral Tablet [Simvastatin Accord] Box of 30	OMOP2100451	RxNorm Extension	Drug
Lipid-lowering agent	40902490	Simvastatin 10 MG Delayed Release Oral Tablet [Simvastatin Accedo]	OMOP2100452	RxNorm Extension	Drug
Lipid-lowering agent	40902491	Simvastatin 10 MG Delayed Release Oral Tablet [Simvacard]	OMOP2100453	RxNorm Extension	Drug
Lipid-lowering agent	40902492	Simvastatin 10 MG Delayed Release Oral Tablet [Simva Atid] Box of 100	OMOP2100454	RxNorm Extension	Drug
Lipid-lowering agent	40902493	Simvastatin 10 MG Delayed Release Oral Tablet [Sigalip] Box of 30	OMOP2100455	RxNorm Extension	Drug
Lipid-lowering agent	40902494	Simvastatin 10 MG Oral Tablet [Simvastatinharm] Box of 30	OMOP2100456	RxNorm Extension	Drug
Lipid-lowering agent	40902495	Simvastatin 10 MG Oral Tablet [Simvastatinhar] Box of 100	OMOP2100457	RxNorm Extension	Drug
Lipid-lowering agent	40902496	Simvastatin 10 MG Oral Tablet [Simvastatin Ksk] Box of 100	OMOP2100458	RxNorm Extension	Drug
Lipid-lowering agent	40902497	Simvastatin 10 MG Oral Tablet [Simvastatin Heumann H2u] Box of 30	OMOP2100459	RxNorm Extension	Drug
Lipid-lowering agent	40902498	Simvastatin 10 MG Oral Tablet [Simvastatin Azupharma] Box of 50	OMOP2100460	RxNorm Extension	Drug
Lipid-lowering agent	40902499	Simvastatin 10 MG Oral Tablet [Simvastatin Aurus] Box of 50	OMOP2100461	RxNorm Extension	Drug
Lipid-lowering agent	40902500	Simvastatin 10 MG Oral Tablet [Simvastatin Aurobindo] Box of 50	OMOP2100462	RxNorm Extension	Drug
Lipid-lowering agent	40902501	Simvastatin 10 MG Oral Tablet [Simvastatin Aristo] Box of 100	OMOP2100463	RxNorm Extension	Drug
Lipid-lowering agent	40902502	Simvastatin 10 MG Oral Tablet [Simvahexal] Box of 100	OMOP2100464	RxNorm Extension	Drug
Lipid-lowering agent	40902503	Simvastatin 10 MG Oral Tablet [Simvadura] Box of 50	OMOP2100465	RxNorm Extension	Drug
Lipid-lowering agent	40902504	Simvastatin 10 MG Oral Tablet [Simvacard] Box of 100	OMOP2100466	RxNorm Extension	Drug
Lipid-lowering agent	40902505	Simvastatin 10 MG Oral Tablet [Simva Dexcel]	OMOP2100467	RxNorm Extension	Drug
Lipid-lowering agent	40902506	Simvastatin 10 MG Oral Tablet [Sigalip] Box of 100	OMOP2100468	RxNorm Extension	Drug
Lipid-lowering agent	40902507	Simvastatin 20 MG Delayed Release Oral Tablet [Zocor Merck] Box of 30	OMOP2100469	RxNorm Extension	Drug
Lipid-lowering agent	40902508	Simvastatin 20 MG Oral Tablet [Zemox] Box of 50	OMOP2100470	RxNorm Extension	Drug
Lipid-lowering agent	40902509	Simvastatin 20 MG Delayed Release Oral Tablet [Zemox]	OMOP2100471	RxNorm Extension	Drug
Lipid-lowering agent	40902510	Simvastatin 20 MG Delayed Release Oral Tablet [Simvastatin Ratiopharm Eup] Box of 100	OMOP2100472	RxNorm Extension	Drug
Lipid-lowering agent	40902511	Simvastatin 20 MG Delayed Release Oral Tablet [Simvastatin Ksk] Box of 28	OMOP2100473	RxNorm Extension	Drug
Lipid-lowering agent	40902512	Simvastatin 20 MG Oral Tablet [Simvastatin Hormosan] Box of 50	OMOP2100474	RxNorm Extension	Drug
Lipid-lowering agent	40902513	Simvastatin 20 MG Delayed Release Oral Tablet [Simvastatin Dura]	OMOP2100475	RxNorm Extension	Drug
Lipid-lowering agent	40902514	Simvastatin 20 MG Delayed Release Oral Tablet [Simvastatin Axsan]	OMOP2100476	RxNorm Extension	Drug
Lipid-lowering agent	40902515	Simvastatin 20 MG Oral Tablet [Simvastatin Axcount] Box of 30	OMOP2100477	RxNorm Extension	Drug
Lipid-lowering agent	40902516	Simvastatin 20 MG Oral Tablet [Simvastatin Aristo] Box of 30	OMOP2100478	RxNorm Extension	Drug
Lipid-lowering agent	40902517	Simvastatin 20 MG Delayed Release Oral Tablet [Simvastatin Accedo] Box of 50	OMOP2100479	RxNorm Extension	Drug
Lipid-lowering agent	40902518	Simvastatin 20 MG Oral Tablet [Simvalip] Box of 100	OMOP2100480	RxNorm Extension	Drug
Lipid-lowering agent	40902519	Simvastatin 20 MG Delayed Release Oral Tablet [Simvahexal] Box of 50	OMOP2100481	RxNorm Extension	Drug
Lipid-lowering agent	40902520	Simvastatin 20 MG Oral Tablet [Simvagamma] Box of 100	OMOP2100482	RxNorm Extension	Drug
Lipid-lowering agent	40902521	Simvastatin 20 MG Delayed Release Oral Tablet [Simvagamma] Box of 30	OMOP2100483	RxNorm Extension	Drug
Lipid-lowering agent	40902522	Simvastatin 20 MG Delayed Release Oral Tablet [Simva Tad] Box of 49	OMOP2100484	RxNorm Extension	Drug
Lipid-lowering agent	40902523	Simvastatin 20 MG Oral Tablet [Zocor] Box of 100	OMOP2100485	RxNorm Extension	Drug
Lipid-lowering agent	40902524	Simvastatin 20 MG Oral Tablet [Simvastatin Ksk] Box of 98	OMOP2100486	RxNorm Extension	Drug
Lipid-lowering agent	40902525	Simvastatin 20 MG Oral Tablet [Simvastatin Key Pharma] Box of 100	OMOP2100487	RxNorm Extension	Drug
Lipid-lowering agent	40902526	Simvastatin 20 MG Oral Tablet [Simvastatin Atid] Box of 100	OMOP2100488	RxNorm Extension	Drug
Lipid-lowering agent	40902527	Simvastatin 20 MG Oral Tablet [SIMVASTATINE ACTAVIS] Box of 100	OMOP2100489	RxNorm Extension	Drug
Lipid-lowering agent	40902528	Simvastatin 20 MG Oral Tablet [Simvastatin Accedo] Box of 30	OMOP2100490	RxNorm Extension	Drug
Lipid-lowering agent	40902529	Simvastatin 8 MG/ML Oral Solution [Simvaliquid Geriasan] Box of 1	OMOP2100491	RxNorm Extension	Drug
Lipid-lowering agent	40902530	Simvastatin 80 MG Oral Tablet [Zocor] Box of 300	OMOP2100492	RxNorm Extension	Drug
Lipid-lowering agent	40902531	Simvastatin 80 MG Oral Tablet [Simvastatin Heumann H2u] Box of 50	OMOP2100493	RxNorm Extension	Drug
Lipid-lowering agent	40902532	Simvastatin 80 MG Oral Tablet [SIMVASTATINE ACTAVIS] Box of 100	OMOP2100494	RxNorm Extension	Drug
Lipid-lowering agent	40902533	Simvastatin 80 MG Oral Tablet [SIMVASTATINE ACTAVIS] Box of 50	OMOP2100495	RxNorm Extension	Drug
Lipid-lowering agent	40902534	Simvastatin 80 MG Oral Tablet [Simvastatin Real] Box of 50	OMOP2100496	RxNorm Extension	Drug
Lipid-lowering agent	40902535	Simvastatin 80 MG Oral Tablet [Simvastatin Acis] Box of 100	OMOP2100497	RxNorm Extension	Drug
Lipid-lowering agent	40902536	Simvastatin 80 MG Oral Tablet [Simvastatin 1a] Box of 30	OMOP2100498	RxNorm Extension	Drug
Lipid-lowering agent	40902537	Simvastatin 80 MG Oral Tablet [Simvabeta] Box of 50	OMOP2100499	RxNorm Extension	Drug
Lipid-lowering agent	40902786	rosuvastatin 20 MG Oral Tablet [Rosuvastatin Astrazeneca] Box of 30	OMOP2100748	RxNorm Extension	Drug
Lipid-lowering agent	40903562	Pravastatin 30 MG Oral Tablet [Pravastatin 1a] Box of 20	OMOP2101524	RxNorm Extension	Drug
Lipid-lowering agent	40903563	Pravastatin 5 MG Oral Tablet [Pravasin Protect] Box of 100	OMOP2101525	RxNorm Extension	Drug
Lipid-lowering agent	40903564	Pravastatin 40 MG Oral Tablet [Sigaprava]	OMOP2101526	RxNorm Extension	Drug
Lipid-lowering agent	40903565	Pravastatin 40 MG Oral Tablet [Pravastatin Tad] Box of 50	OMOP2101527	RxNorm Extension	Drug
Lipid-lowering agent	40903566	Pravastatin 40 MG Oral Tablet [Pravastatin Saar] Box of 100	OMOP2101528	RxNorm Extension	Drug
Lipid-lowering agent	40903567	Pravastatin 40 MG Oral Tablet [PRAVASTATINE RATIOPHARM] Box of 100	OMOP2101529	RxNorm Extension	Drug
Lipid-lowering agent	40903568	Pravastatin 40 MG Oral Tablet [Pravastatin Isis] Box of 20	OMOP2101530	RxNorm Extension	Drug
Lipid-lowering agent	40903569	Pravastatin 40 MG Oral Tablet [Pravastatin Heumann] Box of 100	OMOP2101531	RxNorm Extension	Drug
Lipid-lowering agent	40903570	Pravastatin 40 MG Oral Tablet [Pravastatin Dura] Box of 30	OMOP2101532	RxNorm Extension	Drug
Lipid-lowering agent	40903571	Pravastatin 40 MG Oral Tablet [Pravastatin Aurus] Box of 20	OMOP2101533	RxNorm Extension	Drug
Lipid-lowering agent	40903572	Pravastatin 40 MG Oral Tablet [Pravastatin Actavis]	OMOP2101534	RxNorm Extension	Drug
Lipid-lowering agent	40903573	Pravastatin 40 MG Oral Tablet [Pravastatin 1a Pharma] Box of 100	OMOP2101535	RxNorm Extension	Drug
Lipid-lowering agent	40903574	Pravastatin 40 MG Oral Tablet [Prava] Box of 100	OMOP2101536	RxNorm Extension	Drug
Lipid-lowering agent	40903575	Pravastatin 10 MG Oral Tablet [Sigaprava] Box of 100	OMOP2101537	RxNorm Extension	Drug
Lipid-lowering agent	40903576	Pravastatin 10 MG Oral Tablet [Sigaprava] Box of 20	OMOP2101538	RxNorm Extension	Drug
Lipid-lowering agent	40903577	Pravastatin 10 MG Oral Tablet [Pravastatin Stada] Box of 100	OMOP2101539	RxNorm Extension	Drug
Lipid-lowering agent	40903578	Pravastatin 10 MG Oral Tablet [Pravastatin Kwizda] Box of 20	OMOP2101540	RxNorm Extension	Drug
Lipid-lowering agent	40903579	Pravastatin 10 MG Oral Tablet [Pravastatin Ct] Box of 50	OMOP2101541	RxNorm Extension	Drug
Lipid-lowering agent	40903580	Pravastatin 10 MG Oral Tablet [Pravastatin Ct]	OMOP2101542	RxNorm Extension	Drug
Lipid-lowering agent	40903581	Pravastatin 10 MG Oral Tablet [Pravastatin Actavi] Box of 100	OMOP2101543	RxNorm Extension	Drug
Lipid-lowering agent	40903582	Pravastatin 10 MG Oral Tablet [PRAVASTATINE ACCORD] Box of 20	OMOP2101544	RxNorm Extension	Drug
Lipid-lowering agent	40903583	Pravastatin 10 MG Oral Tablet [Pravastatin Abz] Box of 20	OMOP2101545	RxNorm Extension	Drug
Lipid-lowering agent	40903584	Pravastatin 10 MG Oral Tablet [Pravagamma] Box of 50	OMOP2101546	RxNorm Extension	Drug
Lipid-lowering agent	40903585	Pravastatin 10 MG Oral Tablet [Pralip] Box of 20	OMOP2101547	RxNorm Extension	Drug
Lipid-lowering agent	40903586	Pravastatin 10 MG Oral Tablet [Liprevil] Box of 500	OMOP2101548	RxNorm Extension	Drug
Lipid-lowering agent	40903587	Pravastatin 10 MG Oral Tablet [Liprevil] Box of 350	OMOP2101549	RxNorm Extension	Drug
Lipid-lowering agent	40903588	Pravastatin 10 MG Oral Tablet [Liprevil] Box of 30	OMOP2101550	RxNorm Extension	Drug
Lipid-lowering agent	40903589	Pravastatin 20 MG Oral Tablet [Pravastatin Corax]	OMOP2101551	RxNorm Extension	Drug
Lipid-lowering agent	40903590	Pravastatin 20 MG Oral Tablet [Sigaprava] Box of 100	OMOP2101552	RxNorm Extension	Drug
Lipid-lowering agent	40903591	Pravastatin 20 MG Oral Tablet [Pravastatin Tad] Box of 100	OMOP2101553	RxNorm Extension	Drug
Lipid-lowering agent	40903592	Pravastatin 20 MG Oral Tablet [Pravastatin Pharma] Box of 50	OMOP2101554	RxNorm Extension	Drug
Lipid-lowering agent	40903593	Pravastatin 20 MG Oral Tablet [PRAVASTATINE ACTAVIS] Box of 100	OMOP2101555	RxNorm Extension	Drug
Lipid-lowering agent	40903594	Pravastatin 20 MG Oral Tablet [Pravapharm Basics] Box of 20	OMOP2101556	RxNorm Extension	Drug
Lipid-lowering agent	40903595	Pravastatin 20 MG Oral Tablet [Pravapharm Basics]	OMOP2101557	RxNorm Extension	Drug
Lipid-lowering agent	40904978	Niacin 500 MG Oral Tablet [Niaspan] Box of 140	OMOP2102940	RxNorm Extension	Drug
Lipid-lowering agent	40904979	Niacin 1000 MG Oral Tablet [Niaspan] Box of 56	OMOP2102941	RxNorm Extension	Drug
Lipid-lowering agent	40906027	Lovastatin 20 MG Oral Tablet [Lovastatin Saar]	OMOP2103989	RxNorm Extension	Drug
Lipid-lowering agent	40906028	Lovastatin 20 MG Oral Tablet [Lovastatin-Ratiopharm] Box of 100	OMOP2103990	RxNorm Extension	Drug
Lipid-lowering agent	40906029	Lovastatin 20 MG Oral Tablet [Lova Tad] Box of 50	OMOP2103991	RxNorm Extension	Drug
Lipid-lowering agent	40906030	Lovastatin 40 MG Oral Tablet [Lova Tad]	OMOP2103992	RxNorm Extension	Drug
Lipid-lowering agent	40907216	Hydroxyzine 10 MG / Meclizine 12.5 MG / Niacin 50 MG Oral Tablet [Diligan] Box of 500	OMOP2105178	RxNorm Extension	Drug
Lipid-lowering agent	40908140	fluvastatin 20 MG Oral Capsule [Fluvastatin Winthrop] Box of 50	OMOP2106102	RxNorm Extension	Drug
Lipid-lowering agent	40908141	fluvastatin 20 MG Oral Capsule [FLUVASTATINE SANDOZ] Box of 100	OMOP2106103	RxNorm Extension	Drug
Lipid-lowering agent	40908142	fluvastatin 20 MG Oral Capsule [FLUVASTATINE RATIOPHARM] Box of 100	OMOP2106104	RxNorm Extension	Drug
Lipid-lowering agent	40908143	fluvastatin 20 MG Oral Capsule [Fluvastatin 1a] Box of 100	OMOP2106105	RxNorm Extension	Drug
Lipid-lowering agent	40908144	fluvastatin 80 MG Oral Tablet [Locol] Box of 300	OMOP2106106	RxNorm Extension	Drug
Lipid-lowering agent	40908145	fluvastatin 80 MG Extended Release Oral Tablet [Lescol] Box of 30	OMOP2106107	RxNorm Extension	Drug
Lipid-lowering agent	40908146	fluvastatin 80 MG Oral Tablet [Fluvastatin Puren] Box of 100	OMOP2106108	RxNorm Extension	Drug
Lipid-lowering agent	40908147	fluvastatin 80 MG Oral Tablet [Fluvastatin Ct] Box of 50	OMOP2106109	RxNorm Extension	Drug
Lipid-lowering agent	40908148	fluvastatin 80 MG Extended Release Oral Tablet [Fluvastatin Al] Box of 100	OMOP2106110	RxNorm Extension	Drug
Lipid-lowering agent	40908149	fluvastatin 80 MG Extended Release Oral Tablet [Fluvastatin Actavis]	OMOP2106111	RxNorm Extension	Drug
Lipid-lowering agent	40908150	fluvastatin 80 MG Oral Tablet [Fluvastatin 1a Pharma]	OMOP2106112	RxNorm Extension	Drug
Lipid-lowering agent	40908151	fluvastatin 80 MG Oral Tablet [Cranoc] Box of 50	OMOP2106113	RxNorm Extension	Drug
Lipid-lowering agent	40908152	fluvastatin 80 MG Extended Release Oral Tablet [Cranoc] Box of 30	OMOP2106114	RxNorm Extension	Drug
Lipid-lowering agent	40908153	fluvastatin 40 MG Oral Capsule [Fluvastatin Teva] Box of 30	OMOP2106115	RxNorm Extension	Drug
Lipid-lowering agent	40908154	fluvastatin 40 MG Oral Capsule [Fluvastatin Beta] Box of 100	OMOP2106116	RxNorm Extension	Drug
Lipid-lowering agent	40908155	fluvastatin 40 MG Oral Capsule [Fluvastatin Beta]	OMOP2106117	RxNorm Extension	Drug
Lipid-lowering agent	40908156	fluvastatin 40 MG Oral Capsule [Fluvastatin Actavis] Box of 30	OMOP2106118	RxNorm Extension	Drug
Lipid-lowering agent	40908464	Fenofibrate 160 MG Oral Tablet [Lipidil] Box of 30	OMOP2106426	RxNorm Extension	Drug
Lipid-lowering agent	40908465	Fenofibrate 150 MG Oral Capsule [Fenofibrat Hexal] Box of 100	OMOP2106427	RxNorm Extension	Drug
Lipid-lowering agent	40908466	Fenofibrate 67 MG Oral Capsule [Lipanthyl] Box of 50	OMOP2106428	RxNorm Extension	Drug
Lipid-lowering agent	40908467	Fenofibrate 250 MG Extended Release Oral Capsule [Fenofibrat Heumann] Box of 100	OMOP2106429	RxNorm Extension	Drug
Lipid-lowering agent	40908468	Fenofibrate 200 MG Oral Capsule [Normalip] Box of 280	OMOP2106430	RxNorm Extension	Drug
Lipid-lowering agent	40908469	Fenofibrate 200 MG Oral Capsule [Lipidil] Box of 300	OMOP2106431	RxNorm Extension	Drug
Lipid-lowering agent	40908470	Fenofibrate 200 MG Oral Capsule [Lipidil] Box of 280	OMOP2106432	RxNorm Extension	Drug
Lipid-lowering agent	40908471	Fenofibrate 200 MG Oral Capsule [Durafenat] Box of 30	OMOP2106433	RxNorm Extension	Drug
Lipid-lowering agent	40909989	Cholestyramine Resin 0.95 MG/MG Oral Solution [Quantalan 50 Eup] Box of 100	OMOP2107951	RxNorm Extension	Drug
Lipid-lowering agent	40909990	Cholestyramine Resin 0.738 MG/MG Oral Solution [Vasosan S] Box of 50	OMOP2107952	RxNorm Extension	Drug
Lipid-lowering agent	40909991	Cholestyramine Resin 0.738 MG/MG Oral Solution [Vasosan S]	OMOP2107953	RxNorm Extension	Drug
Lipid-lowering agent	40909993	Cholestyramine Resin 0.25 MG/MG Oral Solution [Quantalan 5] Box of 300	OMOP2107955	RxNorm Extension	Drug
Lipid-lowering agent	40909994	Cholestyramine Resin 0.25 MG/MG Oral Solution [Quantalan 5]	OMOP2107956	RxNorm Extension	Drug
Lipid-lowering agent	40909995	Colestipol 0.998 MG/MG Oral Granules [Cholestabyl] Box of 50	OMOP2107957	RxNorm Extension	Drug
Lipid-lowering agent	40910223	Clofibrate 300 MG / Nitroglycerin 1 MG Oral Capsule [Nitro Mack]	OMOP2108185	RxNorm Extension	Drug
Lipid-lowering agent	40910224	Clofibrate 500 MG Oral Capsule [Clofibrat Woelm] Box of 100	OMOP2108186	RxNorm Extension	Drug
Lipid-lowering agent	40910225	Clofibrate 500 MG Oral Capsule [Bioscleran]	OMOP2108187	RxNorm Extension	Drug
Lipid-lowering agent	40910226	Clofibrate 450 MG Oral Capsule [Evimot]	OMOP2108188	RxNorm Extension	Drug
Lipid-lowering agent	40910722	cerivastatin 0.3 MG Oral Tablet [Zenas] Box of 50	OMOP2108684	RxNorm Extension	Drug
Lipid-lowering agent	40911759	Bezafibrate 300 MG Oral Tablet [Beza Lande] Box of 100	OMOP2109721	RxNorm Extension	Drug
Lipid-lowering agent	40911760	Bezafibrate 400 MG Extended Release Oral Tablet [Durabezur] Box of 30	OMOP2109722	RxNorm Extension	Drug
Lipid-lowering agent	40911761	Bezafibrate 400 MG Oral Tablet [Cedur] Box of 100	OMOP2109723	RxNorm Extension	Drug
Lipid-lowering agent	40911762	Bezafibrate 400 MG Oral Tablet [Cedur] Box of 20	OMOP2109724	RxNorm Extension	Drug
Lipid-lowering agent	40911763	Bezafibrate 400 MG Oral Tablet [Bezafibrat Stada] Box of 100	OMOP2109725	RxNorm Extension	Drug
Lipid-lowering agent	40911764	Bezafibrate 400 MG Extended Release Oral Tablet [Bezafibrat-Ratiopharm] Box of 30	OMOP2109726	RxNorm Extension	Drug
Lipid-lowering agent	40911765	Bezafibrate 400 MG Extended Release Oral Tablet [Bezafibrat Pb] Box of 100	OMOP2109727	RxNorm Extension	Drug
Lipid-lowering agent	40911766	Bezafibrate 400 MG Oral Tablet [Bezafibrat Pb] Box of 30	OMOP2109728	RxNorm Extension	Drug
Lipid-lowering agent	40911767	Bezafibrate 400 MG Extended Release Oral Tablet [Bezafibrat Hexal] Box of 100	OMOP2109729	RxNorm Extension	Drug
Lipid-lowering agent	40911768	Bezafibrate 400 MG Oral Tablet [Bezafibrat Heumann] Box of 30	OMOP2109730	RxNorm Extension	Drug
Lipid-lowering agent	40911769	Bezafibrate 400 MG Extended Release Oral Tablet [Bezafibrat Abz] Box of 30	OMOP2109731	RxNorm Extension	Drug
Lipid-lowering agent	40911770	Bezafibrate 400 MG Extended Release Oral Tablet [Bezacur] Box of 100	OMOP2109732	RxNorm Extension	Drug
Lipid-lowering agent	40911771	Bezafibrate 400 MG Oral Tablet [Beza Puren] Box of 300	OMOP2109733	RxNorm Extension	Drug
Lipid-lowering agent	40911772	Bezafibrate 400 MG Oral Tablet [Beza 1a Pharma] Box of 100	OMOP2109734	RxNorm Extension	Drug
Lipid-lowering agent	40911773	Bezafibrate 200 MG Oral Tablet [Cedur] Box of 600	OMOP2109735	RxNorm Extension	Drug
Lipid-lowering agent	40911774	Bezafibrate 200 MG Delayed Release Oral Tablet [Bezafibrat Sandoz] Box of 50	OMOP2109736	RxNorm Extension	Drug
Lipid-lowering agent	40911775	Bezafibrate 200 MG Delayed Release Oral Tablet [Bezafibrat Heumann] Box of 100	OMOP2109737	RxNorm Extension	Drug
Lipid-lowering agent	40911776	Bezafibrate 200 MG Delayed Release Oral Tablet [Bezafibrat Basics] Box of 100	OMOP2109738	RxNorm Extension	Drug
Lipid-lowering agent	40911777	Bezafibrate 200 MG Delayed Release Oral Tablet [Beza Ct] Box of 100	OMOP2109739	RxNorm Extension	Drug
Lipid-lowering agent	40911778	Bezafibrate 200 MG Oral Tablet [Bezafibrat Basics] Box of 100	OMOP2109740	RxNorm Extension	Drug
Lipid-lowering agent	40911779	Bezafibrate 200 MG Oral Tablet [Beza Lande] Box of 50	OMOP2109741	RxNorm Extension	Drug
Lipid-lowering agent	40912131	atorvastatin 65.1 MG Oral Tablet [Atorvastatin Ct] Box of 100	OMOP2110093	RxNorm Extension	Drug
Lipid-lowering agent	40912132	atorvastatin 10 MG Oral Tablet [Sortis] Box of 200	OMOP2110094	RxNorm Extension	Drug
Lipid-lowering agent	40912133	atorvastatin 10 MG Oral Tablet [Atorvastatin Hennig] Box of 50	OMOP2110095	RxNorm Extension	Drug
Lipid-lowering agent	40912134	atorvastatin 10 MG Oral Tablet [Atorvastatin Al] Box of 100	OMOP2110096	RxNorm Extension	Drug
Lipid-lowering agent	40912135	atorvastatin 10 MG Oral Tablet [Atorvastatin 1a Pharma] Box of 30	OMOP2110097	RxNorm Extension	Drug
Lipid-lowering agent	40912136	atorvastatin 10 MG Oral Tablet [Atorbem] Box of 50	OMOP2110098	RxNorm Extension	Drug
Lipid-lowering agent	40912137	atorvastatin 10 MG Oral Tablet [Atorbem] Box of 30	OMOP2110099	RxNorm Extension	Drug
Lipid-lowering agent	40912138	atorvastatin 10 MG Oral Tablet [Atorvastatin Hexal] Box of 100	OMOP2110100	RxNorm Extension	Drug
Lipid-lowering agent	40912139	atorvastatin 10 MG Oral Tablet [Atorvastatin Hennig] Box of 100	OMOP2110101	RxNorm Extension	Drug
Lipid-lowering agent	40912140	atorvastatin 10 MG Oral Tablet [Atorvastatin Ct] Box of 100	OMOP2110102	RxNorm Extension	Drug
Lipid-lowering agent	40912141	atorvastatin 10 MG Oral Tablet [Atorvastatin 1a Pharma] Box of 100	OMOP2110103	RxNorm Extension	Drug
Lipid-lowering agent	40912142	atorvastatin 10 MG Oral Tablet [Atorvastatin 1a Pharma]	OMOP2110104	RxNorm Extension	Drug
Lipid-lowering agent	40912143	atorvastatin 80 MG Delayed Release Oral Tablet [Sortis] Box of 50	OMOP2110105	RxNorm Extension	Drug
Lipid-lowering agent	40912144	atorvastatin 80 MG Delayed Release Oral Tablet [Sortis]	OMOP2110106	RxNorm Extension	Drug
Lipid-lowering agent	40912145	atorvastatin 80 MG Delayed Release Oral Tablet [Atorvastatin Ratiopharm]	OMOP2110107	RxNorm Extension	Drug
Lipid-lowering agent	40912146	atorvastatin 80 MG Delayed Release Oral Tablet [Atorvastatin Hexal] Box of 100	OMOP2110108	RxNorm Extension	Drug
Lipid-lowering agent	40912147	atorvastatin 80 MG Delayed Release Oral Tablet [Atorvastatin Beta]	OMOP2110109	RxNorm Extension	Drug
Lipid-lowering agent	40912148	atorvastatin 80 MG Delayed Release Oral Tablet [Atorvastatin 1a Pharma] Box of 50	OMOP2110110	RxNorm Extension	Drug
Lipid-lowering agent	40912149	atorvastatin 80 MG Oral Tablet [Atorvastatin Stada] Box of 100	OMOP2110111	RxNorm Extension	Drug
Lipid-lowering agent	40912150	atorvastatin 80 MG Oral Tablet [Atorvastatin Hexal] Box of 30	OMOP2110112	RxNorm Extension	Drug
Lipid-lowering agent	40912151	atorvastatin 80 MG Oral Tablet [Atorvastatin Beta]	OMOP2110113	RxNorm Extension	Drug
Lipid-lowering agent	40912152	atorvastatin 80 MG Oral Tablet [Atorvastatin Al] Box of 100	OMOP2110114	RxNorm Extension	Drug
Lipid-lowering agent	40912153	atorvastatin 40 MG Oral Tablet [ATORVASTATINE MYLAN] Box of 50	OMOP2110115	RxNorm Extension	Drug
Lipid-lowering agent	40912154	atorvastatin 40 MG Oral Tablet [Atorvastatin Biomo] Box of 50	OMOP2110116	RxNorm Extension	Drug
Lipid-lowering agent	40912155	atorvastatin 40 MG Oral Tablet [Atorvastatin Aristo] Box of 50	OMOP2110117	RxNorm Extension	Drug
Lipid-lowering agent	40912156	atorvastatin 40 MG Oral Tablet [Atorvastatin Stada] Box of 100	OMOP2110118	RxNorm Extension	Drug
Lipid-lowering agent	40912157	atorvastatin 40 MG Oral Tablet [Atorvastatin Basic]	OMOP2110119	RxNorm Extension	Drug
Lipid-lowering agent	40912158	atorvastatin 40 MG Oral Tablet [Atorvastatin Al] Box of 100	OMOP2110120	RxNorm Extension	Drug
Lipid-lowering agent	40912159	atorvastatin 32.5 MG Oral Tablet [Atorvastatin Ratiopharm] Box of 100	OMOP2110121	RxNorm Extension	Drug
Lipid-lowering agent	40912160	atorvastatin 32.5 MG Oral Tablet [Atorvastatin Ct] Box of 50	OMOP2110122	RxNorm Extension	Drug
Lipid-lowering agent	40912161	atorvastatin 32.5 MG Oral Tablet [Atorvastatin Basic]	OMOP2110123	RxNorm Extension	Drug
Lipid-lowering agent	40912162	atorvastatin 20 MG Oral Tablet [Atorva] Box of 50	OMOP2110124	RxNorm Extension	Drug
Lipid-lowering agent	40912163	atorvastatin 20 MG Oral Tablet [Atorvastatin Biomo]	OMOP2110125	RxNorm Extension	Drug
Lipid-lowering agent	40912863	alirocumab 150 MG/ML Auto-Injector [Praluent] Box of 6	OMOP2110825	RxNorm Extension	Drug
Lipid-lowering agent	40912864	alirocumab 75 MG/ML Prefilled Syringe [Praluent] Box of 6	OMOP2110826	RxNorm Extension	Drug
Lipid-lowering agent	40913070	Aspirin 100 MG / atorvastatin 20 MG / Ramipril 10 MG Oral Capsule [Sincronium] Box of 98	OMOP2111032	RxNorm Extension	Drug
Lipid-lowering agent	40913987	Simvastatin 40 MG Oral Tablet [Simvastatin Heumann] Box of 50 by Heumann	OMOP2111949	RxNorm Extension	Drug
Lipid-lowering agent	40913988	Simvastatin 40 MG Oral Tablet [Simvastatin Bluefish] Box of 50 by Bluefish	OMOP2111950	RxNorm Extension	Drug
Lipid-lowering agent	40913989	Simvastatin 40 MG Oral Tablet [Simvastatin Aristo] Box of 100 by Aristo	OMOP2111951	RxNorm Extension	Drug
Lipid-lowering agent	40913990	Simvastatin 40 MG Oral Tablet [Simvadoc] Box of 30 by ADL	OMOP2111952	RxNorm Extension	Drug
Lipid-lowering agent	40913991	Simvastatin 40 MG Oral Tablet [Simvaaps] Box of 100 by Kyowa Kirin	OMOP2111953	RxNorm Extension	Drug
Lipid-lowering agent	40913992	Simvastatin 40 MG Oral Tablet [Bel Simvastatin] Box of 30 by Sanofi	OMOP2111954	RxNorm Extension	Drug
Lipid-lowering agent	40913993	Simvastatin 40 MG Oral Tablet [SIMVASTATINE TEVA] Box of 112 by Iso	OMOP2111955	RxNorm Extension	Drug
Lipid-lowering agent	40913994	Simvastatin 40 MG Oral Tablet [Simvastatin Stada] Box of 50 by Stada	OMOP2111956	RxNorm Extension	Drug
Lipid-lowering agent	40913995	Simvastatin 40 MG Oral Tablet [Simvastatin Bluefish] Box of 100 by Bluefish	OMOP2111957	RxNorm Extension	Drug
Lipid-lowering agent	40913996	Simvastatin 40 MG Oral Tablet [Simvastatin Al] Box of 100 by Aliud	OMOP2111958	RxNorm Extension	Drug
Lipid-lowering agent	40913997	Simvastatin 40 MG Oral Tablet [Simvastatin Accedo] Box of 30 by Accedo	OMOP2111959	RxNorm Extension	Drug
Lipid-lowering agent	40913998	Simvastatin 40 MG Oral Tablet [Simvabeta] Box of 98 by Betapharm	OMOP2111960	RxNorm Extension	Drug
Lipid-lowering agent	40913999	Simvastatin 40 MG Oral Tablet [Denan] Box of 50 by Boehringer Ingelheim	OMOP2111961	RxNorm Extension	Drug
Lipid-lowering agent	40914000	Simvastatin 30 MG Oral Tablet [SIMVASTATINE SANDOZ] Box of 30 by Novartis	OMOP2111962	RxNorm Extension	Drug
Lipid-lowering agent	40914001	Simvastatin 30 MG Oral Tablet [Simva Basics] Box of 30 by Basics	OMOP2111963	RxNorm Extension	Drug
Lipid-lowering agent	40914002	Simvastatin 30 MG Oral Tablet Box of 100 by Hormosan	OMOP2111964	RxNorm Extension	Drug
Lipid-lowering agent	40914003	Simvastatin 30 MG Oral Tablet Box of 30 by Ratiopharm	OMOP2111965	RxNorm Extension	Drug
Lipid-lowering agent	40914004	Simvastatin 60 MG Oral Tablet [Simvastatin 1a Pharma] Box of 100 by 1 A	OMOP2111966	RxNorm Extension	Drug
Lipid-lowering agent	40914005	Simvastatin 5 MG Oral Tablet [Simvastatin Acis] Box of 30 by Puren	OMOP2111967	RxNorm Extension	Drug
Lipid-lowering agent	40914006	Simvastatin 5 MG Oral Tablet [Simvahexal] Box of 50 by Novartis	OMOP2111968	RxNorm Extension	Drug
Lipid-lowering agent	40914007	Simvastatin 5 MG Oral Tablet [Simvastatin Real] Box of 30 by TEVA	OMOP2111969	RxNorm Extension	Drug
Lipid-lowering agent	40914008	Simvastatin 10 MG Oral Tablet [Zocor Merck] Box of 30 by Merck	OMOP2111970	RxNorm Extension	Drug
Lipid-lowering agent	40914009	Simvastatin 10 MG Delayed Release Oral Tablet [Simvastatin Wolff] Box of 100 by Wolff Bielefeld	OMOP2111971	RxNorm Extension	Drug
Lipid-lowering agent	40914010	Simvastatin 10 MG Delayed Release Oral Tablet [Simvastatin Heumann] Box of 100 by Heunet	OMOP2111972	RxNorm Extension	Drug
Lipid-lowering agent	40914011	Simvastatin 10 MG Delayed Release Oral Tablet [Simvastatin Bluefish] Box of 100 by Bluefish	OMOP2111973	RxNorm Extension	Drug
Lipid-lowering agent	40914012	Simvastatin 10 MG Delayed Release Oral Tablet [Simvastatin Al] Box of 100 by Aliud	OMOP2111974	RxNorm Extension	Drug
Lipid-lowering agent	40914013	Simvastatin 10 MG Oral Tablet [SIMVASTATINE ACTAVIS] Box of 50 by Puren	OMOP2111975	RxNorm Extension	Drug
Lipid-lowering agent	40914014	Simvastatin 10 MG Oral Tablet [Zocor] Box of 50 by Merck	OMOP2111976	RxNorm Extension	Drug
Lipid-lowering agent	40914015	Simvastatin 10 MG Oral Tablet [Simvastatin Abz] Box of 100 by AbZ-Pharma	OMOP2111977	RxNorm Extension	Drug
Lipid-lowering agent	40914016	Simvastatin 10 MG Oral Tablet [Simvalip] Box of 50 by Mibe	OMOP2111978	RxNorm Extension	Drug
Lipid-lowering agent	40914017	Simvastatin 10 MG Oral Tablet [Simvabeta] Box of 98 by Betapharm	OMOP2111979	RxNorm Extension	Drug
Lipid-lowering agent	40914018	Simvastatin 10 MG Oral Tablet [Simvabeta] Box of 50 by Betapharm	OMOP2111980	RxNorm Extension	Drug
Lipid-lowering agent	40914019	Simvastatin 10 MG Oral Tablet [Simva Basics] Box of 100 by Basics	OMOP2111981	RxNorm Extension	Drug
Lipid-lowering agent	40914020	Simvastatin 20 MG Oral Tablet [Zocor] Box of 30 by Orifarm Leverkus	OMOP2111982	RxNorm Extension	Drug
Lipid-lowering agent	40914021	Simvastatin 20 MG Oral Tablet [Zocor] Box of 30 by Gerke	OMOP2111983	RxNorm Extension	Drug
Lipid-lowering agent	40914022	Simvastatin 20 MG Oral Tablet [Simvastatin Stada] Box of 50 by Stada	OMOP2111984	RxNorm Extension	Drug
Lipid-lowering agent	40914023	Simvastatin 20 MG Delayed Release Oral Tablet [Simvastatin Real] Box of 50 by Dolorgiet	OMOP2111985	RxNorm Extension	Drug
Lipid-lowering agent	40914024	Simvastatin 20 MG Delayed Release Oral Tablet [Simvastatin Aurobindo] Box of 100 by Aurobindo	OMOP2111986	RxNorm Extension	Drug
Lipid-lowering agent	40914025	Simvastatin 20 MG Oral Tablet [Simva Hennig] Box of 50 by Hennig	OMOP2111987	RxNorm Extension	Drug
Lipid-lowering agent	40914026	Simvastatin 20 MG Oral Tablet [Sigalip] Box of 50 by Sigapharm	OMOP2111988	RxNorm Extension	Drug
Lipid-lowering agent	40914027	Simvastatin 20 MG Oral Tablet [Denan] Box of 30 by Boehringer Ingelheim	OMOP2111989	RxNorm Extension	Drug
Lipid-lowering agent	40914028	Simvastatin 20 MG Oral Tablet [Simvastatin Real] Box of 100 by TEVA	OMOP2111990	RxNorm Extension	Drug
Lipid-lowering agent	40914029	Simvastatin 20 MG Oral Tablet [Simvastatin Real] Box of 50 by TEVA	OMOP2111991	RxNorm Extension	Drug
Lipid-lowering agent	40914030	Simvastatin 20 MG Oral Tablet [Simvastatin Real] Box of 30 by Dolorgiet	OMOP2111992	RxNorm Extension	Drug
Lipid-lowering agent	40914031	Simvastatin 20 MG Oral Tablet [Simvastatin Heumann] Box of 50 by Norispharm	OMOP2111993	RxNorm Extension	Drug
Lipid-lowering agent	40914032	Simvastatin 20 MG Oral Tablet [Simvastatin Aurus] Box of 100 by Quisisana	OMOP2111994	RxNorm Extension	Drug
Lipid-lowering agent	40914033	Simvastatin 20 MG Oral Tablet [Simvaaps] Box of 50 by Kyowa Kirin	OMOP2111995	RxNorm Extension	Drug
Lipid-lowering agent	40914034	Simvastatin 80 MG Oral Tablet [Zocor] Box of 30 by Merck	OMOP2111996	RxNorm Extension	Drug
Lipid-lowering agent	40914035	Simvastatin 80 MG Oral Tablet [Simvastatin Real] Box of 100 by TEVA	OMOP2111997	RxNorm Extension	Drug
Lipid-lowering agent	40914036	Simvastatin 80 MG Oral Tablet [Simvastatin Aurobindo] Box of 100 by Aurobindo	OMOP2111998	RxNorm Extension	Drug
Lipid-lowering agent	40914037	Simvastatin 80 MG Oral Tablet [Simvastatin Aurobindo] Box of 50 by Aurobindo	OMOP2111999	RxNorm Extension	Drug
Lipid-lowering agent	40914038	Simvastatin 80 MG Oral Tablet [Simvalip] Box of 100 by Mibe	OMOP2112000	RxNorm Extension	Drug
Lipid-lowering agent	40914212	rosuvastatin 5 MG Oral Tablet [Crestor] Box of 30 by Haematogmbh	OMOP2112174	RxNorm Extension	Drug
Lipid-lowering agent	40914213	rosuvastatin 5 MG Oral Tablet [Crestor] Box of 30 by Astrazeneca	OMOP2112175	RxNorm Extension	Drug
Lipid-lowering agent	40914214	rosuvastatin 20 MG Oral Tablet [Crestor] Box of 30 by Astrazeneca	OMOP2112176	RxNorm Extension	Drug
Lipid-lowering agent	40914215	rosuvastatin 10 MG Oral Tablet [Crestor] Box of 100 by Cc	OMOP2112177	RxNorm Extension	Drug
Lipid-lowering agent	40914216	rosuvastatin 10 MG Oral Tablet [Crestor] Box of 100 by BR	OMOP2112178	RxNorm Extension	Drug
Lipid-lowering agent	40914217	rosuvastatin 10 MG Oral Tablet [Crestor] Box of 100 by Aca Mueller	OMOP2112179	RxNorm Extension	Drug
Lipid-lowering agent	40914677	Pravastatin 40 MG Oral Tablet [Pravastatin Corax] Box of 50 by Corax	OMOP2112639	RxNorm Extension	Drug
Lipid-lowering agent	40914678	Pravastatin 40 MG Oral Tablet [PRAVASTATINE RATIOPHARM] Box of 50 by Ratiopharm	OMOP2112640	RxNorm Extension	Drug
Lipid-lowering agent	40914679	Pravastatin 40 MG Oral Tablet [Pravastatin Pharma] Box of 20 by AAA-Pharma	OMOP2112641	RxNorm Extension	Drug
Lipid-lowering agent	40914680	Pravastatin 40 MG Oral Tablet [Pravastatin 1a Pharma] Box of 100 by 1 A	OMOP2112642	RxNorm Extension	Drug
Lipid-lowering agent	40914681	Pravastatin 40 MG Oral Tablet [Pravastatin 1a Pharma] Box of 50 by 1 A	OMOP2112643	RxNorm Extension	Drug
Lipid-lowering agent	40914682	Pravastatin 40 MG Oral Tablet [Pravastatin 1a Pharma] Box of 20 by 1 A	OMOP2112644	RxNorm Extension	Drug
Lipid-lowering agent	40914683	Pravastatin 40 MG Oral Tablet Box of 50 by AbZ-Pharma	OMOP2112645	RxNorm Extension	Drug
Lipid-lowering agent	40914684	Pravastatin 40 MG Oral Tablet Box of 20 by Eurim-Pharm	OMOP2112646	RxNorm Extension	Drug
Lipid-lowering agent	40914685	Pravastatin 10 MG Oral Tablet [Pravastatin Kwizda] Box of 50 by Kwizda	OMOP2112647	RxNorm Extension	Drug
Lipid-lowering agent	40914686	Pravastatin 10 MG Oral Tablet [Pravastatin Hexal] Box of 100 by Novartis	OMOP2112648	RxNorm Extension	Drug
Lipid-lowering agent	40914687	Pravastatin 10 MG Oral Tablet [Pravastatin Heumann] Box of 100 by Heumann	OMOP2112649	RxNorm Extension	Drug
Lipid-lowering agent	40914688	Pravastatin 10 MG Oral Tablet [Pravastatin Ct] Box of 100 by AbZ-Pharma	OMOP2112650	RxNorm Extension	Drug
Lipid-lowering agent	40914689	Pravastatin 20 MG Oral Tablet [Pravastatin Pharma] Box of 100 by AAA-Pharma	OMOP2112651	RxNorm Extension	Drug
Lipid-lowering agent	40914690	Pravastatin 20 MG Oral Tablet [Pravastatin Pharma] Box of 50 by AAA-Pharma	OMOP2112652	RxNorm Extension	Drug
Lipid-lowering agent	40914691	Pravastatin 20 MG Oral Tablet [Pravastatin Kwizda] Box of 50 by Kwizda	OMOP2112653	RxNorm Extension	Drug
Lipid-lowering agent	40914692	Pravastatin 20 MG Oral Tablet [Mevalotin Protect] Box of 100 by Daiichi Sankyo	OMOP2112654	RxNorm Extension	Drug
Lipid-lowering agent	40915496	Niacin 375 MG Extended Release Oral Tablet [Niaspan] Box of 14 by Mylan	OMOP2113458	RxNorm Extension	Drug
Lipid-lowering agent	40915497	Niacin 750 MG Oral Tablet [Niaspan] Box of 98 by Mylan	OMOP2113459	RxNorm Extension	Drug
Lipid-lowering agent	40915498	Niacin 750 MG Oral Tablet [Niaspan] Box of 14 by Mylan	OMOP2113460	RxNorm Extension	Drug
Lipid-lowering agent	40915499	Niacin 500 MG Extended Release Oral Tablet [Niaspan] Box of 14 by Mylan	OMOP2113461	RxNorm Extension	Drug
Lipid-lowering agent	40916078	Lovastatin 20 MG Oral Tablet [Lovastatin Al] Box of 30 by Aliud	OMOP2114040	RxNorm Extension	Drug
Lipid-lowering agent	40916079	Lovastatin 20 MG Oral Tablet [Lovabeta] Box of 50 by Betapharm	OMOP2114041	RxNorm Extension	Drug
Lipid-lowering agent	40916080	Lovastatin 10 MG Oral Tablet [Lovastatin Sandoz] Box of 50 by Novartis	OMOP2114042	RxNorm Extension	Drug
Lipid-lowering agent	40916081	Lovastatin 40 MG Oral Tablet [Mevinacor] Box of 100 by Merck	OMOP2114043	RxNorm Extension	Drug
Lipid-lowering agent	40916082	Lovastatin 40 MG Oral Tablet [Mevacor] Box of 30 by Emra-Med	OMOP2114044	RxNorm Extension	Drug
Lipid-lowering agent	40916083	Lovastatin 40 MG Oral Tablet [Lovastatin-Ratiopharm] Box of 50 by Ratiopharm	OMOP2114045	RxNorm Extension	Drug
Lipid-lowering agent	40917116	fluvastatin 20 MG Oral Capsule [Lescol] Box of 98 by Eurim-Pharm	OMOP2115078	RxNorm Extension	Drug
Lipid-lowering agent	40917117	fluvastatin 20 MG Oral Capsule [Lescol] Box of 50 by Emra-Med	OMOP2115079	RxNorm Extension	Drug
Lipid-lowering agent	40917118	fluvastatin 20 MG Oral Capsule [Fluvastatin Puren] Box of 100 by Puren	OMOP2115080	RxNorm Extension	Drug
Lipid-lowering agent	40917119	fluvastatin 20 MG Oral Capsule [Fluvastatin Al] Box of 30 by Aliud	OMOP2115081	RxNorm Extension	Drug
Lipid-lowering agent	40917120	fluvastatin 80 MG Extended Release Oral Tablet [Fluvastatin Ct] Box of 100 by AbZ-Pharma	OMOP2115082	RxNorm Extension	Drug
Lipid-lowering agent	40917121	fluvastatin 80 MG Extended Release Oral Tablet [Fluvastatin Abz] Box of 100 by AbZ-Pharma	OMOP2115083	RxNorm Extension	Drug
Lipid-lowering agent	40917122	fluvastatin 80 MG Extended Release Oral Tablet [Fluvastatin Abz] Box of 50 by AbZ-Pharma	OMOP2115084	RxNorm Extension	Drug
Lipid-lowering agent	40917123	fluvastatin 80 MG Extended Release Oral Tablet [Fluvastatin 1a] Box of 50 by 1 A	OMOP2115085	RxNorm Extension	Drug
Lipid-lowering agent	40917124	fluvastatin 80 MG Oral Tablet [Fluvastatin 1a] Box of 30 by 1 A	OMOP2115086	RxNorm Extension	Drug
Lipid-lowering agent	40917125	fluvastatin 80 MG Oral Tablet Box of 50 by Ratiopharm	OMOP2115087	RxNorm Extension	Drug
Lipid-lowering agent	40917126	fluvastatin 80 MG Oral Tablet Box of 30 by Ratiopharm	OMOP2115088	RxNorm Extension	Drug
Lipid-lowering agent	40917127	fluvastatin 40 MG Oral Capsule [Fluvastatin Stada] Box of 50 by Stada	OMOP2115089	RxNorm Extension	Drug
Lipid-lowering agent	40917128	fluvastatin 40 MG Oral Capsule [Fluvastatin Abz] Box of 50 by AbZ-Pharma	OMOP2115090	RxNorm Extension	Drug
Lipid-lowering agent	40917267	Fenofibrate 100 MG Oral Capsule [Lipanthyl] Box of 50 by Eurim-Pharm	OMOP2115229	RxNorm Extension	Drug
Lipid-lowering agent	40917268	Fenofibrate 100 MG Oral Capsule [Feno Abz] Box of 30 by AbZ-Pharma	OMOP2115230	RxNorm Extension	Drug
Lipid-lowering agent	40917269	Fenofibrate 250 MG Extended Release Oral Capsule [Fenofibrat Abz] Box of 30 by AbZ-Pharma	OMOP2115231	RxNorm Extension	Drug
Lipid-lowering agent	40917270	Fenofibrate 200 MG Oral Capsule [Lipidil] Box of 100 by Emra-Med	OMOP2115232	RxNorm Extension	Drug
Lipid-lowering agent	40917271	Fenofibrate 200 MG Oral Capsule [Lipidil] Box of 30 by Mylan	OMOP2115233	RxNorm Extension	Drug
Lipid-lowering agent	40917272	Fenofibrate 200 MG Oral Capsule [FENOFIBRATE SANDOZ] Box of 50 by Novartis	OMOP2115234	RxNorm Extension	Drug
Lipid-lowering agent	40917273	Fenofibrate 200 MG Oral Capsule [Fenofibrat Hexal] Box of 50 by Novartis	OMOP2115235	RxNorm Extension	Drug
Lipid-lowering agent	40917274	Fenofibrate 145 MG Oral Tablet Box of 30 by Kohlpharma	OMOP2115236	RxNorm Extension	Drug
Lipid-lowering agent	40917312	ezetimibe 10 MG / Simvastatin 40 MG Oral Tablet [Inegy] Box of 30 by Bb Farma	OMOP2115274	RxNorm Extension	Drug
Lipid-lowering agent	40917313	ezetimibe 10 MG / Simvastatin 20 MG Oral Tablet [Inegy] Box of 100 by Orifarm Leverkus	OMOP2115275	RxNorm Extension	Drug
Lipid-lowering agent	40917314	ezetimibe 10 MG Oral Tablet [Ezetrol] Box of 300 by Merck	OMOP2115276	RxNorm Extension	Drug
Lipid-lowering agent	40917315	ezetimibe 10 MG Oral Tablet [Ezetrol] Box of 30 by Cc	OMOP2115277	RxNorm Extension	Drug
Lipid-lowering agent	40917346	etofibrate 500 MG Extended Release Oral Capsule [Lipo Merz] Box of 600 by Merz	OMOP2115308	RxNorm Extension	Drug
Lipid-lowering agent	40917347	etofibrate 300 MG Oral Capsule [Lipo Merz] Box of 100 by Merz	OMOP2115309	RxNorm Extension	Drug
Lipid-lowering agent	40918408	cerivastatin 0.1 MG Oral Tablet [Baycol] Box of 100 by Bayer	OMOP2116370	RxNorm Extension	Drug
Lipid-lowering agent	40918913	Bezafibrate 300 MG Oral Tablet [Beza Lande] Box of 30 by Sanofi	OMOP2116875	RxNorm Extension	Drug
Lipid-lowering agent	40918914	Bezafibrate 400 MG Extended Release Oral Tablet [Cedur] Box of 30 by Puren	OMOP2116876	RxNorm Extension	Drug
Lipid-lowering agent	40918915	Bezafibrate 400 MG Oral Tablet [Cedur] Box of 20 by Puren	OMOP2116877	RxNorm Extension	Drug
Lipid-lowering agent	40918916	Bezafibrate 400 MG Oral Tablet [Bezagamma] Box of 30 by Woerwag	OMOP2116878	RxNorm Extension	Drug
Lipid-lowering agent	40918917	Bezafibrate 400 MG Extended Release Oral Tablet [Bezafibrat Stada] Box of 50 by Stada	OMOP2116879	RxNorm Extension	Drug
Lipid-lowering agent	40918918	Bezafibrate 400 MG Oral Tablet [Bezafibrat Sandoz] Box of 30 by Novartis	OMOP2116880	RxNorm Extension	Drug
Lipid-lowering agent	40918919	Bezafibrate 400 MG Extended Release Oral Tablet [Bezafibrat Pb] Box of 30 by PB	OMOP2116881	RxNorm Extension	Drug
Lipid-lowering agent	40918920	Bezafibrate 400 MG Extended Release Oral Tablet [Bezafibrat Basics] Box of 100 by Basics	OMOP2116882	RxNorm Extension	Drug
Lipid-lowering agent	40918921	Bezafibrate 400 MG Extended Release Oral Tablet [Beza Retard Abz] Box of 30 by AbZ-Pharma	OMOP2116883	RxNorm Extension	Drug
Lipid-lowering agent	40918922	Bezafibrate 400 MG Extended Release Oral Tablet [Beza 1a Pharma] Box of 30 by 1 A	OMOP2116884	RxNorm Extension	Drug
Lipid-lowering agent	40918923	Bezafibrate 400 MG Extended Release Oral Tablet [Azufibrat] Box of 100 by Azupharma	OMOP2116885	RxNorm Extension	Drug
Lipid-lowering agent	40918924	Bezafibrate 400 MG Oral Tablet [Azufibrat] Box of 100 by Azupharma	OMOP2116886	RxNorm Extension	Drug
Lipid-lowering agent	40918925	Bezafibrate 200 MG Oral Tablet [Bezafibrat Al] Box of 100 by Aliud	OMOP2116887	RxNorm Extension	Drug
Lipid-lowering agent	40918926	Bezafibrate 200 MG Oral Tablet [Bezafibrat Stada] Box of 30 by Stada	OMOP2116888	RxNorm Extension	Drug
Lipid-lowering agent	40918927	Bezafibrate 200 MG Oral Tablet [Cedur] Box of 20 by Roche	OMOP2116889	RxNorm Extension	Drug
Lipid-lowering agent	40919041	atorvastatin 10 MG / ezetimibe 10 MG Oral Tablet [Tioblis] Box of 100 by Berlin-Chemie	OMOP2117003	RxNorm Extension	Drug
Lipid-lowering agent	40919042	atorvastatin 20 MG / ezetimibe 10 MG Oral Tablet [Tioblis] Box of 100 by Berlin-Chemie	OMOP2117004	RxNorm Extension	Drug
Lipid-lowering agent	40919043	atorvastatin 65.1 MG Oral Tablet [Atorvastatin Hexal] Box of 100 by Novartis	OMOP2117005	RxNorm Extension	Drug
Lipid-lowering agent	40919044	atorvastatin 10 MG Oral Tablet [Atorvastatin Al] Box of 50 by Aliud	OMOP2117006	RxNorm Extension	Drug
Lipid-lowering agent	40919045	atorvastatin 10 MG Oral Tablet [Atorvastatin Abz] Box of 50 by AbZ-Pharma	OMOP2117007	RxNorm Extension	Drug
Lipid-lowering agent	40919046	atorvastatin 10 MG Oral Tablet Box of 100 by AAA-Pharma	OMOP2117008	RxNorm Extension	Drug
Lipid-lowering agent	40919047	atorvastatin 80 MG Delayed Release Oral Tablet [Atorvastatin Stada] Box of 50 by Stada	OMOP2117009	RxNorm Extension	Drug
Lipid-lowering agent	40919048	atorvastatin 80 MG Oral Tablet [Atorvastatin Aristo] Box of 30 by Aristo	OMOP2117010	RxNorm Extension	Drug
Lipid-lowering agent	40919049	atorvastatin 80 MG Oral Tablet [Sortis] Box of 100 by Pfizer	OMOP2117011	RxNorm Extension	Drug
Lipid-lowering agent	40919050	atorvastatin 80 MG Oral Tablet [Sortis] Box of 50 by Orifarm Leverkus	OMOP2117012	RxNorm Extension	Drug
Lipid-lowering agent	40919051	atorvastatin 80 MG Oral Tablet [Sortis] Box of 50 by Eurim-Pharm	OMOP2117013	RxNorm Extension	Drug
Lipid-lowering agent	40919052	atorvastatin 80 MG Oral Tablet [Atorvastatin 1a Pharma] Box of 100 by 1 A	OMOP2117014	RxNorm Extension	Drug
Lipid-lowering agent	40919053	atorvastatin 40 MG Oral Tablet [Atorvastatin Ratiopharm] Box of 100 by Ratiopharm	OMOP2117015	RxNorm Extension	Drug
Lipid-lowering agent	40919054	atorvastatin 40 MG Oral Tablet [Atorvastatin Heumann] Box of 100 by Heumann	OMOP2117016	RxNorm Extension	Drug
Lipid-lowering agent	40919055	atorvastatin 40 MG Oral Tablet [Sortis] Box of 100 by Emra-Med	OMOP2117017	RxNorm Extension	Drug
Lipid-lowering agent	40919056	atorvastatin 40 MG Oral Tablet [Atorvastatin Ratiopharm] Box of 50 by Ratiopharm	OMOP2117018	RxNorm Extension	Drug
Lipid-lowering agent	40919057	atorvastatin 40 MG Oral Tablet [Atorvastatin Heumann] Box of 50 by Heumann	OMOP2117019	RxNorm Extension	Drug
Lipid-lowering agent	40919058	atorvastatin 40 MG Oral Tablet [Atorvastatin Ct] Box of 100 by AbZ-Pharma	OMOP2117020	RxNorm Extension	Drug
Lipid-lowering agent	40919059	atorvastatin 40 MG Oral Tablet [Atorvastatin Aristo] Box of 100 by Aristo	OMOP2117021	RxNorm Extension	Drug
Lipid-lowering agent	40919060	atorvastatin 31.1 MG Oral Tablet [Atorvastatin Ratiopharm] Box of 30 by Ratiopharm	OMOP2117022	RxNorm Extension	Drug
Lipid-lowering agent	40919061	atorvastatin 32.6 MG Oral Tablet [Atorvastatin Ct] Box of 50 by AbZ-Pharma	OMOP2117023	RxNorm Extension	Drug
Lipid-lowering agent	40919062	atorvastatin 32.6 MG Oral Tablet [Atorvastatin Ct] Box of 30 by AbZ-Pharma	OMOP2117024	RxNorm Extension	Drug
Lipid-lowering agent	40919063	atorvastatin 20 MG Oral Tablet [Sortis] Box of 200 by Pfizer	OMOP2117025	RxNorm Extension	Drug
Lipid-lowering agent	40919064	atorvastatin 20 MG Oral Tablet [Sortis] Box of 100 by Eurim-Pharm	OMOP2117026	RxNorm Extension	Drug
Lipid-lowering agent	40919065	atorvastatin 20 MG Oral Tablet [Sortis] Box of 100 by Aca Mueller	OMOP2117027	RxNorm Extension	Drug
Lipid-lowering agent	40919066	atorvastatin 20 MG Oral Tablet [Atorvastatin Ratiopharm] Box of 100 by Ratiopharm	OMOP2117028	RxNorm Extension	Drug
Lipid-lowering agent	40919067	atorvastatin 20 MG Oral Tablet [Atorvastatin Puren] Box of 100 by Puren	OMOP2117029	RxNorm Extension	Drug
Lipid-lowering agent	40919068	atorvastatin 20 MG Oral Tablet [ATORVASTATINE MYLAN] Box of 100 by Mylan	OMOP2117030	RxNorm Extension	Drug
Lipid-lowering agent	40919069	atorvastatin 20 MG Oral Tablet [Atorvastatin Hennig] Box of 30 by Hennig	OMOP2117031	RxNorm Extension	Drug
Lipid-lowering agent	40919070	atorvastatin 20 MG Oral Tablet [Atorvastatin Docpharm] Box of 100 by Docpharm	OMOP2117032	RxNorm Extension	Drug
Lipid-lowering agent	40919071	atorvastatin 20 MG Oral Tablet [Atorvastatin Ct] Box of 100 by AbZ-Pharma	OMOP2117033	RxNorm Extension	Drug
Lipid-lowering agent	40919072	atorvastatin 20 MG Oral Tablet [Atorvastatin Aurobindo] Box of 100 by Aurobindo	OMOP2117034	RxNorm Extension	Drug
Lipid-lowering agent	40919232	Amlodipine 6.94 MG / atorvastatin 10 MG / Perindopril 5 MG Oral Tablet [Triveram] Box of 100 by Servier	OMOP2117194	RxNorm Extension	Drug
Lipid-lowering agent	40919233	Amlodipine 13.9 MG / atorvastatin 40 MG / Perindopril 10 MG Oral Tablet [Triveram] Box of 100 by Servier	OMOP2117195	RxNorm Extension	Drug
Lipid-lowering agent	40919488	Aspirin 100 MG / atorvastatin 20 MG / Ramipril 5 MG Oral Capsule [Sincronium] Box of 28 by Novartis	OMOP2117450	RxNorm Extension	Drug
Lipid-lowering agent	40920737	Cholestyramine Resin 0.00185 MG/MG	OMOP2118699	RxNorm Extension	Drug
Lipid-lowering agent	40920738	Cholestyramine Resin 0.25 MG/MG	OMOP2118700	RxNorm Extension	Drug
Lipid-lowering agent	40920739	Colestipol 0.998 MG/MG	OMOP2118701	RxNorm Extension	Drug
Lipid-lowering agent	40921432	Simvastatin 40 MG [Simvastatinharm]	OMOP2119394	RxNorm Extension	Drug
Lipid-lowering agent	40921433	Simvastatin 60 MG [Simvastatin Hormosan]	OMOP2119395	RxNorm Extension	Drug
Lipid-lowering agent	40921434	Simvastatin 5 MG [Simvastatin 1a Pharma]	OMOP2119396	RxNorm Extension	Drug
Lipid-lowering agent	40921435	Simvastatin 10 MG [Simvastatin Ratiopharm]	OMOP2119397	RxNorm Extension	Drug
Lipid-lowering agent	40921436	Simvastatin 10 MG [Sigalip]	OMOP2119398	RxNorm Extension	Drug
Lipid-lowering agent	40921437	Simvastatin 20 MG [Simvastatin Key Pharma]	OMOP2119399	RxNorm Extension	Drug
Lipid-lowering agent	40921438	Simvastatin 20 MG [Simvastatin Awd]	OMOP2119400	RxNorm Extension	Drug
Lipid-lowering agent	40921439	Simvastatin 20 MG [Simva Aristo]	OMOP2119401	RxNorm Extension	Drug
Lipid-lowering agent	40921647	Pravastatin 40 MG [Sigaprava]	OMOP2119609	RxNorm Extension	Drug
Lipid-lowering agent	40921648	Pravastatin 10 MG [Pravastatin Ct]	OMOP2119610	RxNorm Extension	Drug
Lipid-lowering agent	40921649	Pravastatin 20 MG [Pravastatin Ph]	OMOP2119611	RxNorm Extension	Drug
Lipid-lowering agent	40921650	Pravastatin 20 MG [Pravastatin Actavis]	OMOP2119612	RxNorm Extension	Drug
Lipid-lowering agent	40922148	Lovastatin 20 MG [Mevinacor]	OMOP2120110	RxNorm Extension	Drug
Lipid-lowering agent	40922532	fluvastatin 20 MG [Fluvastatin Actavis]	OMOP2120494	RxNorm Extension	Drug
Lipid-lowering agent	40922589	Fenofibrate 250 MG [Mtw Fenofibrat]	OMOP2120551	RxNorm Extension	Drug
Lipid-lowering agent	40922929	Cholestyramine Resin 0.00185 MG/MG [Vasosan P]	OMOP2120891	RxNorm Extension	Drug
Lipid-lowering agent	40922930	Colestipol 0.998 MG/MG [Cholestabyl]	OMOP2120892	RxNorm Extension	Drug
Lipid-lowering agent	40922982	Clofibrate 500 MG / Niacin 170 MG [Vasoatherolip]	OMOP2120944	RxNorm Extension	Drug
Lipid-lowering agent	40922983	Clofibrate 500 MG / Inositol 400 MG [Normalip]	OMOP2120945	RxNorm Extension	Drug
Lipid-lowering agent	40922984	Clofibrate 250 MG / Inositol 150 MG [Liporeduct]	OMOP2120946	RxNorm Extension	Drug
Lipid-lowering agent	40922985	Clofibrate 250 MG [Dura Clofibrat]	OMOP2120947	RxNorm Extension	Drug
Lipid-lowering agent	40923352	Bezafibrate 300 MG [Beza Lande]	OMOP2121314	RxNorm Extension	Drug
Lipid-lowering agent	40923353	Bezafibrate 400 MG [Bezafibrat Al]	OMOP2121315	RxNorm Extension	Drug
Lipid-lowering agent	40923354	Bezafibrate 400 MG [Bezacur]	OMOP2121316	RxNorm Extension	Drug
Lipid-lowering agent	40923355	Bezafibrate 200 MG [Regadrin]	OMOP2121317	RxNorm Extension	Drug
Lipid-lowering agent	40923445	atorvastatin 40 MG [Atorvastatin Basic]	OMOP2121407	RxNorm Extension	Drug
Lipid-lowering agent	40924817	Simvastatin Delayed Release Oral Tablet [Simvastatin Ksk]	OMOP2122779	RxNorm Extension	Drug
Lipid-lowering agent	40924818	Simvastatin Delayed Release Oral Tablet [Simvastatin-Corax]	OMOP2122780	RxNorm Extension	Drug
Lipid-lowering agent	40924819	Simvastatin Delayed Release Oral Tablet [Simvastatin Awd]	OMOP2122781	RxNorm Extension	Drug
Lipid-lowering agent	40924820	Simvastatin Delayed Release Oral Tablet [Simvastatin Abz]	OMOP2122782	RxNorm Extension	Drug
Lipid-lowering agent	40924821	Simvastatin Delayed Release Oral Tablet [Simvacor]	OMOP2122783	RxNorm Extension	Drug
Lipid-lowering agent	40924822	Simvastatin Delayed Release Oral Tablet [Simva Hennig]	OMOP2122784	RxNorm Extension	Drug
Lipid-lowering agent	40924823	Simvastatin Oral Tablet [Simva Hennig]	OMOP2122785	RxNorm Extension	Drug
Lipid-lowering agent	40925382	Lovastatin Oral Capsule [Wellion Cholex]	OMOP2123344	RxNorm Extension	Drug
Lipid-lowering agent	40925383	Lovastatin Oral Tablet [Lovastatin 1a Pharma]	OMOP2123345	RxNorm Extension	Drug
Lipid-lowering agent	40925744	fluvastatin Extended Release Oral Tablet [FLUVASTATINE TEVA]	OMOP2123706	RxNorm Extension	Drug
Lipid-lowering agent	40925794	Fenofibrate Extended Release Oral Capsule [Feno Abz]	OMOP2123756	RxNorm Extension	Drug
Lipid-lowering agent	40925795	Fenofibrate Oral Capsule [Fenofibrat Heumann]	OMOP2123757	RxNorm Extension	Drug
Lipid-lowering agent	40925831	etofibrate Extended Release Oral Capsule [Lipo Merz]	OMOP2123793	RxNorm Extension	Drug
Lipid-lowering agent	40926045	Dehydrocholate / Digoxin / Niacin Oral Tablet [Card Progresin]	OMOP2124007	RxNorm Extension	Drug
Lipid-lowering agent	40926173	Clofibrate Oral Capsule [Evimot]	OMOP2124135	RxNorm Extension	Drug
Lipid-lowering agent	40926417	Calcium / Cholecalciferol / Clofibrate / Niacinamide / Nicotinyl Alcohol / Octotiamine / Pemoline / Pyridoxal / Vitamin A / Vitamin E Oral Capsule [Gerostop]	OMOP2124379	RxNorm Extension	Drug
Lipid-lowering agent	40926504	Bezafibrate Delayed Release Oral Tablet [Cedur]	OMOP2124466	RxNorm Extension	Drug
Lipid-lowering agent	40926505	Bezafibrate Oral Tablet [Bezafibrat 1a Pharma]	OMOP2124467	RxNorm Extension	Drug
Lipid-lowering agent	40926506	Bezafibrate Oral Tablet [Bezabeta]	OMOP2124468	RxNorm Extension	Drug
Lipid-lowering agent	40926507	Bezafibrate Oral Tablet [Beza Puren]	OMOP2124469	RxNorm Extension	Drug
Lipid-lowering agent	40926508	Bezafibrate Oral Tablet [Beza 1a Pharma]	OMOP2124470	RxNorm Extension	Drug
Lipid-lowering agent	40926509	Bezafibrate Oral Tablet [Bezamerck]	OMOP2124471	RxNorm Extension	Drug
Lipid-lowering agent	40926510	Bezafibrate Oral Tablet [Bezacur]	OMOP2124472	RxNorm Extension	Drug
Lipid-lowering agent	40926600	atorvastatin Oral Tablet [Atorvastatin Biomo]	OMOP2124562	RxNorm Extension	Drug
Lipid-lowering agent	40926601	atorvastatin Oral Tablet [Atorva]	OMOP2124563	RxNorm Extension	Drug
Lipid-lowering agent	40927528	Simvastatin 10 MG Delayed Release Oral Tablet Box of 50	OMOP2125490	RxNorm Extension	Drug
Lipid-lowering agent	40927529	Simvastatin 20 MG Oral Tablet Box of 98	OMOP2125491	RxNorm Extension	Drug
Lipid-lowering agent	40927530	Simvastatin 20 MG Oral Tablet Box of 48	OMOP2125492	RxNorm Extension	Drug
Lipid-lowering agent	40927531	Simvastatin 20 MG Oral Tablet Box of 42	OMOP2125493	RxNorm Extension	Drug
Lipid-lowering agent	40927655	rosuvastatin 5 MG Delayed Release Oral Tablet Box of 100	OMOP2125617	RxNorm Extension	Drug
Lipid-lowering agent	40927840	Pravastatin 5 MG Oral Tablet Box of 30	OMOP2125802	RxNorm Extension	Drug
Lipid-lowering agent	40927841	Pravastatin 40 MG Oral Tablet Box of 20	OMOP2125803	RxNorm Extension	Drug
Lipid-lowering agent	40928333	Niacin 1000 MG Oral Tablet Box of 56	OMOP2126295	RxNorm Extension	Drug
Lipid-lowering agent	40929521	fluvastatin 80 MG Oral Tablet Box of 30	OMOP2127483	RxNorm Extension	Drug
Lipid-lowering agent	40929522	fluvastatin 40 MG Oral Capsule Box of 500	OMOP2127484	RxNorm Extension	Drug
Lipid-lowering agent	40929618	Fenofibrate 160 MG Oral Tablet Box of 100	OMOP2127580	RxNorm Extension	Drug
Lipid-lowering agent	40929619	Fenofibrate 100 MG Oral Capsule Box of 1000	OMOP2127581	RxNorm Extension	Drug
Lipid-lowering agent	40929620	Fenofibrate 250 MG Extended Release Oral Capsule Box of 30	OMOP2127582	RxNorm Extension	Drug
Lipid-lowering agent	40929621	Fenofibrate 145 MG Oral Tablet Box of 300	OMOP2127583	RxNorm Extension	Drug
Lipid-lowering agent	40929962	Diphenhydramine 12 MG / Meprobamate 100 MG / Niacin 5 MG / pentaerythritol 20 MG Oral Tablet Box of 100	OMOP2127924	RxNorm Extension	Drug
Lipid-lowering agent	40930034	Digoxin 0.125 MG / Niacin 100 MG / pentifylline 400 MG Oral Tablet Box of 100	OMOP2127996	RxNorm Extension	Drug
Lipid-lowering agent	40930366	Cholestyramine Resin 0.95 MG/MG Oral Solution Box of 300	OMOP2128328	RxNorm Extension	Drug
Lipid-lowering agent	40930367	Cholestyramine Resin 0.738 MG/MG Oral Solution Box of 100	OMOP2128329	RxNorm Extension	Drug
Lipid-lowering agent	40930368	Cholestyramine Resin 2000 MG Chewable Tablet Box of 96	OMOP2128330	RxNorm Extension	Drug
Lipid-lowering agent	40930369	Cholestyramine Resin 0.00185 MG/MG Oral Granules	OMOP2128331	RxNorm Extension	Drug
Lipid-lowering agent	40930370	Cholestyramine Resin 4000 MG Oral Solution Box of 100	OMOP2128332	RxNorm Extension	Drug
Lipid-lowering agent	40930371	Colestipol 0.998 MG/MG Oral Granules Box of 1000	OMOP2128333	RxNorm Extension	Drug
Lipid-lowering agent	40930372	Colestipol 0.998 MG/MG Oral Granules Box of 200	OMOP2128334	RxNorm Extension	Drug
Lipid-lowering agent	40930488	Clofibrate 500 MG / Niacin 170 MG Oral Tablet Box of 50	OMOP2128450	RxNorm Extension	Drug
Lipid-lowering agent	40930489	Clofibrate 500 MG Oral Tablet Box of 1000	OMOP2128451	RxNorm Extension	Drug
Lipid-lowering agent	40930490	Clofibrate 250 MG / Inositol 175 MG Oral Capsule Box of 30	OMOP2128452	RxNorm Extension	Drug
Lipid-lowering agent	40930491	Clofibrate 250 MG / Inositol 150 MG Oral Capsule	OMOP2128453	RxNorm Extension	Drug
Lipid-lowering agent	40930492	Clofibrate 500 MG Oral Capsule Box of 600	OMOP2128454	RxNorm Extension	Drug
Lipid-lowering agent	40930493	Clofibrate 500 MG Oral Capsule Box of 40	OMOP2128455	RxNorm Extension	Drug
Lipid-lowering agent	40930494	Clofibrate 250 MG Oral Capsule Box of 30	OMOP2128456	RxNorm Extension	Drug
Lipid-lowering agent	40930738	cerivastatin 0.4 MG Oral Tablet Box of 30	OMOP2128700	RxNorm Extension	Drug
Lipid-lowering agent	40931168	Bezafibrate 400 MG Extended Release Oral Tablet Box of 4000	OMOP2129130	RxNorm Extension	Drug
Lipid-lowering agent	40931169	Bezafibrate 400 MG Extended Release Oral Tablet Box of 500	OMOP2129131	RxNorm Extension	Drug
Lipid-lowering agent	40931170	Bezafibrate 400 MG Oral Tablet Box of 1	OMOP2129132	RxNorm Extension	Drug
Lipid-lowering agent	40931171	Bezafibrate 200 MG Oral Tablet Box of 1200	OMOP2129133	RxNorm Extension	Drug
Lipid-lowering agent	40931405	atorvastatin 62 MG Oral Tablet Box of 100	OMOP2129367	RxNorm Extension	Drug
Lipid-lowering agent	40933593	Simvastatin 40 MG Delayed Release Oral Tablet [Zocor Merck] Box of 50	OMOP2131555	RxNorm Extension	Drug
Lipid-lowering agent	40933594	Simvastatin 40 MG Oral Tablet [Zocor] Box of 300	OMOP2131556	RxNorm Extension	Drug
Lipid-lowering agent	40933595	Simvastatin 40 MG Oral Tablet [Zemox]	OMOP2131557	RxNorm Extension	Drug
Lipid-lowering agent	40933596	Simvastatin 40 MG Delayed Release Oral Tablet [Simvastatin Wolff] Box of 100	OMOP2131558	RxNorm Extension	Drug
Lipid-lowering agent	40933597	Simvastatin 40 MG Delayed Release Oral Tablet [Simvastatin Volkspharma] Box of 50	OMOP2131559	RxNorm Extension	Drug
Lipid-lowering agent	40933598	Simvastatin 40 MG Delayed Release Oral Tablet [Simvastatin Saar]	OMOP2131560	RxNorm Extension	Drug
Lipid-lowering agent	40933599	Simvastatin 40 MG Oral Tablet [Simvastatin Ratiopharm Eup]	OMOP2131561	RxNorm Extension	Drug
Lipid-lowering agent	40933600	Simvastatin 40 MG Delayed Release Oral Tablet [Simvastatin Ratiopharm Eup]	OMOP2131562	RxNorm Extension	Drug
Lipid-lowering agent	40933601	Simvastatin 40 MG Delayed Release Oral Tablet [Simvastatin Pfizer]	OMOP2131563	RxNorm Extension	Drug
Lipid-lowering agent	40933602	Simvastatin 40 MG Delayed Release Oral Tablet [Simvastatin Ksk] Box of 98	OMOP2131564	RxNorm Extension	Drug
Lipid-lowering agent	40933603	Simvastatin 40 MG Delayed Release Oral Tablet [Simvastatin Key Pharma]	OMOP2131565	RxNorm Extension	Drug
Lipid-lowering agent	40933604	Simvastatin 40 MG Oral Tablet [Simvastatin Hormosan] Box of 50	OMOP2131566	RxNorm Extension	Drug
Lipid-lowering agent	40933605	Simvastatin 40 MG Delayed Release Oral Tablet [Simvastatin Heumann]	OMOP2131567	RxNorm Extension	Drug
Lipid-lowering agent	40933606	Simvastatin 40 MG Delayed Release Oral Tablet [Simvastatin Atid] Box of 30	OMOP2131568	RxNorm Extension	Drug
Lipid-lowering agent	40933607	Simvastatin 40 MG Oral Tablet [Simvastatin Aristo] Box of 30	OMOP2131569	RxNorm Extension	Drug
Lipid-lowering agent	40933608	Simvastatin 40 MG Delayed Release Oral Tablet [Simvastatin Acis] Box of 100	OMOP2131570	RxNorm Extension	Drug
Lipid-lowering agent	40933609	Simvastatin 40 MG Oral Tablet [Simvastatin Abz] Box of 50	OMOP2131571	RxNorm Extension	Drug
Lipid-lowering agent	40933610	Simvastatin 40 MG Delayed Release Oral Tablet [Lipiduc]	OMOP2131572	RxNorm Extension	Drug
Lipid-lowering agent	40933611	Simvastatin 40 MG Delayed Release Oral Tablet [Bel Simvastatin] Box of 50	OMOP2131573	RxNorm Extension	Drug
Lipid-lowering agent	40933612	Simvastatin 40 MG Oral Tablet [Simvastatin Stada] Box of 98	OMOP2131574	RxNorm Extension	Drug
Lipid-lowering agent	40933613	Simvastatin 40 MG Oral Tablet [Simvastatin Real] Box of 30	OMOP2131575	RxNorm Extension	Drug
Lipid-lowering agent	40933614	Simvastatin 40 MG Oral Tablet [Simvastatin Awd]	OMOP2131576	RxNorm Extension	Drug
Lipid-lowering agent	40933615	Simvastatin 40 MG Oral Tablet [Simva Tad] Box of 49	OMOP2131577	RxNorm Extension	Drug
Lipid-lowering agent	40933616	Simvastatin 40 MG Oral Tablet [Sigalip] Box of 50	OMOP2131578	RxNorm Extension	Drug
Lipid-lowering agent	40933617	Simvastatin 30 MG Oral Tablet [Simvastatin 1a Pharma] Box of 50	OMOP2131579	RxNorm Extension	Drug
Lipid-lowering agent	40933618	Simvastatin 30 MG Oral Tablet [Simvabeta] Box of 100	OMOP2131580	RxNorm Extension	Drug
Lipid-lowering agent	40933619	Simvastatin 30 MG Oral Tablet [Simva Tad]	OMOP2131581	RxNorm Extension	Drug
Lipid-lowering agent	40933620	Simvastatin 60 MG Oral Tablet [SIMVASTATINE RATIOPHARM]	OMOP2131582	RxNorm Extension	Drug
Lipid-lowering agent	40933621	Simvastatin 60 MG Oral Tablet [Simvastatin Heumann H2u]	OMOP2131583	RxNorm Extension	Drug
Lipid-lowering agent	40933622	Simvastatin 60 MG Oral Tablet [Simvastatin Ct] Box of 50	OMOP2131584	RxNorm Extension	Drug
Lipid-lowering agent	40933623	Simvastatin 60 MG Oral Tablet [Simva Aristo] Box of 100	OMOP2131585	RxNorm Extension	Drug
Lipid-lowering agent	40933624	Simvastatin 5 MG Delayed Release Oral Tablet [Simvastatinharm] Box of 30	OMOP2131586	RxNorm Extension	Drug
Lipid-lowering agent	40933625	Simvastatin 5 MG Oral Tablet [Simvastatin Sandoz S2t]	OMOP2131587	RxNorm Extension	Drug
Lipid-lowering agent	40933626	Simvastatin 5 MG Delayed Release Oral Tablet [SIMVASTATINE SANDOZ] Box of 50	OMOP2131588	RxNorm Extension	Drug
Lipid-lowering agent	40933627	Simvastatin 5 MG Delayed Release Oral Tablet [Simvastatin Real] Box of 30	OMOP2131589	RxNorm Extension	Drug
Lipid-lowering agent	40933628	Simvastatin 5 MG Delayed Release Oral Tablet [Simvastatin Pharma] Box of 100	OMOP2131590	RxNorm Extension	Drug
Lipid-lowering agent	40933629	Simvastatin 5 MG Oral Tablet [Simvastatin Ct] Box of 50	OMOP2131591	RxNorm Extension	Drug
Lipid-lowering agent	40933630	Simvastatin 5 MG Oral Tablet [Simvastatin Aurobindo] Box of 50	OMOP2131592	RxNorm Extension	Drug
Lipid-lowering agent	40933631	Simvastatin 5 MG Oral Tablet [Simvastatin Aurobindo] Box of 30	OMOP2131593	RxNorm Extension	Drug
Lipid-lowering agent	40933632	Simvastatin 5 MG Oral Tablet [Simvagamma] Box of 30	OMOP2131594	RxNorm Extension	Drug
Lipid-lowering agent	40933633	Simvastatin 5 MG Delayed Release Oral Tablet [Simva Basics] Box of 100	OMOP2131595	RxNorm Extension	Drug
Lipid-lowering agent	40933634	Simvastatin 5 MG Delayed Release Oral Tablet [Simva Basics] Box of 50	OMOP2131596	RxNorm Extension	Drug
Lipid-lowering agent	40933635	Simvastatin 5 MG Oral Tablet [Simvastatin Ph] Box of 30	OMOP2131597	RxNorm Extension	Drug
Lipid-lowering agent	40933636	Simvastatin 5 MG Oral Tablet [Simvastatin Acis] Box of 50	OMOP2131598	RxNorm Extension	Drug
Lipid-lowering agent	40933637	Simvastatin 5 MG Oral Tablet [Simvastatin Aurobi] Box of 100	OMOP2131599	RxNorm Extension	Drug
Lipid-lowering agent	40933638	Simvastatin 5 MG Oral Tablet [Simva Tad]	OMOP2131600	RxNorm Extension	Drug
Lipid-lowering agent	40933639	Simvastatin 10 MG Delayed Release Oral Tablet [Zocor] Box of 100	OMOP2131601	RxNorm Extension	Drug
Lipid-lowering agent	40933640	Simvastatin 10 MG Delayed Release Oral Tablet [Simvastatin Pharma] Box of 100	OMOP2131602	RxNorm Extension	Drug
Lipid-lowering agent	40933641	Simvastatin 10 MG Oral Tablet [Simvastatin Ksk] Box of 30	OMOP2131603	RxNorm Extension	Drug
Lipid-lowering agent	40933642	Simvastatin 10 MG Oral Tablet [Simvastatin Acis] Box of 30	OMOP2131604	RxNorm Extension	Drug
Lipid-lowering agent	40933643	Simvastatin 10 MG Delayed Release Oral Tablet [Simvastatin Acis] Box of 30	OMOP2131605	RxNorm Extension	Drug
Lipid-lowering agent	40933644	Simvastatin 10 MG Oral Tablet [Simvastatin Hormosan] Box of 30	OMOP2131606	RxNorm Extension	Drug
Lipid-lowering agent	40933645	Simvastatin 10 MG Oral Tablet [Simvastatin Heumann] Box of 500	OMOP2131607	RxNorm Extension	Drug
Lipid-lowering agent	40933646	Simvastatin 10 MG Delayed Release Oral Tablet [Simvastatin Aristo] Box of 30	OMOP2131608	RxNorm Extension	Drug
Lipid-lowering agent	40933647	Simvastatin 10 MG Delayed Release Oral Tablet [Simvastatin Accord] Box of 30	OMOP2131609	RxNorm Extension	Drug
Lipid-lowering agent	40933648	Simvastatin 10 MG Delayed Release Oral Tablet [Simvastatin 1a Pharma] Box of 30	OMOP2131610	RxNorm Extension	Drug
Lipid-lowering agent	40933649	Simvastatin 10 MG Delayed Release Oral Tablet [Simvahexal]	OMOP2131611	RxNorm Extension	Drug
Lipid-lowering agent	40933650	Simvastatin 10 MG Delayed Release Oral Tablet [Simvacard] Box of 30	OMOP2131612	RxNorm Extension	Drug
Lipid-lowering agent	40933651	Simvastatin 10 MG Delayed Release Oral Tablet [Simvabeta] Box of 98	OMOP2131613	RxNorm Extension	Drug
Lipid-lowering agent	40933652	Simvastatin 10 MG Delayed Release Oral Tablet [Simva Hennig] Box of 100	OMOP2131614	RxNorm Extension	Drug
Lipid-lowering agent	40933653	Simvastatin 10 MG Oral Tablet [Simva Hennig] Box of 30	OMOP2131615	RxNorm Extension	Drug
Lipid-lowering agent	40933654	Simvastatin 10 MG Delayed Release Oral Tablet [Bel Simvastatin] Box of 50	OMOP2131616	RxNorm Extension	Drug
Lipid-lowering agent	40933655	Simvastatin 10 MG Oral Tablet [Simvastatin Krewel] Box of 50	OMOP2131617	RxNorm Extension	Drug
Lipid-lowering agent	40933656	Simvastatin 10 MG Oral Tablet [Simvastatin Krewel]	OMOP2131618	RxNorm Extension	Drug
Lipid-lowering agent	40933657	Simvastatin 10 MG Oral Tablet [Simvastatin Key Pharma] Box of 50	OMOP2131619	RxNorm Extension	Drug
Lipid-lowering agent	40933658	Simvastatin 10 MG Oral Tablet [Simvastatin Biomo] Box of 30	OMOP2131620	RxNorm Extension	Drug
Lipid-lowering agent	40933659	Simvastatin 10 MG Oral Tablet [Simva Tad] Box of 98	OMOP2131621	RxNorm Extension	Drug
Lipid-lowering agent	40933660	Simvastatin 10 MG Oral Tablet [Simva Aristo] Box of 100	OMOP2131622	RxNorm Extension	Drug
Lipid-lowering agent	40933661	Simvastatin 20 MG Delayed Release Oral Tablet [Simvastatin Volkspharma] Box of 50	OMOP2131623	RxNorm Extension	Drug
Lipid-lowering agent	40933662	Simvastatin 20 MG Delayed Release Oral Tablet [Simvastatin Stada] Box of 100	OMOP2131624	RxNorm Extension	Drug
Lipid-lowering agent	40933663	Simvastatin 20 MG Oral Tablet [Simvastatin Ksk] Box of 100	OMOP2131625	RxNorm Extension	Drug
Lipid-lowering agent	40933664	Simvastatin 20 MG Delayed Release Oral Tablet [Simvastatin Hormosan] Box of 50	OMOP2131626	RxNorm Extension	Drug
Lipid-lowering agent	40933665	Simvastatin 20 MG Oral Tablet [Simvastatin Hormosan]	OMOP2131627	RxNorm Extension	Drug
Lipid-lowering agent	40933666	Simvastatin 20 MG Delayed Release Oral Tablet [Simvastatin Heumann] Box of 500	OMOP2131628	RxNorm Extension	Drug
Lipid-lowering agent	40933667	Simvastatin 20 MG Oral Tablet [Simvastatin Axsan] Box of 50	OMOP2131629	RxNorm Extension	Drug
Lipid-lowering agent	40933668	Simvastatin 20 MG Delayed Release Oral Tablet [Simvastatin Aurus] Box of 100	OMOP2131630	RxNorm Extension	Drug
Lipid-lowering agent	40933669	Simvastatin 20 MG Delayed Release Oral Tablet [Simvastatin Aristo] Box of 30	OMOP2131631	RxNorm Extension	Drug
Lipid-lowering agent	40933670	Simvastatin 20 MG Oral Tablet [Simvadura] Box of 50	OMOP2131632	RxNorm Extension	Drug
Lipid-lowering agent	40933671	Simvastatin 20 MG Oral Tablet [Simvabeta] Box of 100	OMOP2131633	RxNorm Extension	Drug
Lipid-lowering agent	40933672	Simvastatin 20 MG Oral Tablet [Simvabeta] Box of 30	OMOP2131634	RxNorm Extension	Drug
Lipid-lowering agent	40933673	Simvastatin 20 MG Delayed Release Oral Tablet [Simvabeta] Box of 30	OMOP2131635	RxNorm Extension	Drug
Lipid-lowering agent	40933674	Simvastatin 20 MG Oral Tablet [Simva Aristo] Box of 30	OMOP2131636	RxNorm Extension	Drug
Lipid-lowering agent	40933675	Simvastatin 20 MG Delayed Release Oral Tablet [Sigalip]	OMOP2131637	RxNorm Extension	Drug
Lipid-lowering agent	40933676	Simvastatin 20 MG Oral Tablet [Simvastatin Ct] Box of 50	OMOP2131638	RxNorm Extension	Drug
Lipid-lowering agent	40933677	Simvastatin 20 MG Oral Tablet [Simvastatin Azupharma] Box of 30	OMOP2131639	RxNorm Extension	Drug
Lipid-lowering agent	40933678	Simvastatin 20 MG Oral Tablet [Simvastatin Al] Box of 100	OMOP2131640	RxNorm Extension	Drug
Lipid-lowering agent	40933679	Simvastatin 20 MG Oral Tablet [Simvastatin Actavi]	OMOP2131641	RxNorm Extension	Drug
Lipid-lowering agent	40933680	Simvastatin 20 MG Oral Tablet [Simvastatin 1a Pharma]	OMOP2131642	RxNorm Extension	Drug
Lipid-lowering agent	40933681	Simvastatin 80 MG Oral Tablet [Simvastatin Pharma] Box of 50	OMOP2131643	RxNorm Extension	Drug
Lipid-lowering agent	40933682	Simvastatin 80 MG Oral Tablet [Simvastatin Key Pharma] Box of 30	OMOP2131644	RxNorm Extension	Drug
Lipid-lowering agent	40933683	Simvastatin 80 MG Oral Tablet [Simvastatin Heumann] Box of 30	OMOP2131645	RxNorm Extension	Drug
Lipid-lowering agent	40933684	Simvastatin 80 MG Oral Tablet [Simvastatin 1a Pharma] Box of 50	OMOP2131646	RxNorm Extension	Drug
Lipid-lowering agent	40933685	Simvastatin 80 MG Oral Tablet [SIMVASTATINE PFIZER] Box of 30	OMOP2131647	RxNorm Extension	Drug
Lipid-lowering agent	40933686	Simvastatin 80 MG Oral Tablet [Simvastatin Key Pharma]	OMOP2131648	RxNorm Extension	Drug
Lipid-lowering agent	40933687	Simvastatin 80 MG Oral Tablet [Simvastatin Accord]	OMOP2131649	RxNorm Extension	Drug
Lipid-lowering agent	40933688	Simvastatin 80 MG Oral Tablet [Simvalip] Box of 30	OMOP2131650	RxNorm Extension	Drug
Lipid-lowering agent	40933689	Simvastatin 80 MG Oral Tablet [Simvadura] Box of 100	OMOP2131651	RxNorm Extension	Drug
Lipid-lowering agent	40933690	Simvastatin 80 MG Oral Tablet [Simvadura] Box of 30	OMOP2131652	RxNorm Extension	Drug
Lipid-lowering agent	40933691	Simvastatin 80 MG Oral Tablet [Simva Tad] Box of 50	OMOP2131653	RxNorm Extension	Drug
Lipid-lowering agent	40933692	Simvastatin 80 MG Oral Tablet [Simva Aristo] Box of 30	OMOP2131654	RxNorm Extension	Drug
Lipid-lowering agent	40934780	Pravastatin 40 MG Oral Tablet [Pravagodur]	OMOP2132742	RxNorm Extension	Drug
Lipid-lowering agent	40934781	Pravastatin 40 MG Oral Tablet [Sigaprava] Box of 20	OMOP2132743	RxNorm Extension	Drug
Lipid-lowering agent	40934782	Pravastatin 40 MG Oral Tablet [Pravastatin Stada] Box of 50	OMOP2132744	RxNorm Extension	Drug
Lipid-lowering agent	40934783	Pravastatin 40 MG Oral Tablet [Pravastatin Pharma] Box of 100	OMOP2132745	RxNorm Extension	Drug
Lipid-lowering agent	40934784	Pravastatin 40 MG Oral Tablet [Pravastatin Al] Box of 50	OMOP2132746	RxNorm Extension	Drug
Lipid-lowering agent	40934785	Pravastatin 40 MG Oral Tablet [Pravastatin Abz] Box of 50	OMOP2132747	RxNorm Extension	Drug
Lipid-lowering agent	40934786	Pravastatin 40 MG Oral Tablet [Pravastatin 1a Pharma] Box of 50	OMOP2132748	RxNorm Extension	Drug
Lipid-lowering agent	40934787	Pravastatin 40 MG Oral Tablet [Pravalich] Box of 20	OMOP2132749	RxNorm Extension	Drug
Lipid-lowering agent	40934788	Pravastatin 40 MG Oral Tablet [Mevalotin Protect] Box of 20	OMOP2132750	RxNorm Extension	Drug
Lipid-lowering agent	40934789	Pravastatin 10 MG Oral Tablet [Pravastatin Heumann] Box of 100	OMOP2132751	RxNorm Extension	Drug
Lipid-lowering agent	40934790	Pravastatin 10 MG Oral Tablet [Pravastatin Awd] Box of 20	OMOP2132752	RxNorm Extension	Drug
Lipid-lowering agent	40934791	Pravastatin 10 MG Oral Tablet [Pravasin Protect] Box of 50	OMOP2132753	RxNorm Extension	Drug
Lipid-lowering agent	40934792	Pravastatin 10 MG Oral Tablet [Prava] Box of 50	OMOP2132754	RxNorm Extension	Drug
Lipid-lowering agent	40934793	Pravastatin 10 MG Oral Tablet [Mevalotin Protect] Box of 20	OMOP2132755	RxNorm Extension	Drug
Lipid-lowering agent	40934794	Pravastatin 20 MG Oral Tablet [Selipran] Box of 100	OMOP2132756	RxNorm Extension	Drug
Lipid-lowering agent	40934795	Pravastatin 20 MG Oral Tablet [PRAVASTATINE SANDOZ] Box of 50	OMOP2132757	RxNorm Extension	Drug
Lipid-lowering agent	40934796	Pravastatin 20 MG Oral Tablet [Pravastatin Ratiopharm]	OMOP2132758	RxNorm Extension	Drug
Lipid-lowering agent	40934797	Pravastatin 20 MG Oral Tablet [Pravastatin Isis] Box of 20	OMOP2132759	RxNorm Extension	Drug
Lipid-lowering agent	40934798	Pravastatin 20 MG Oral Tablet [Pravastatin Heumann] Box of 50	OMOP2132760	RxNorm Extension	Drug
Lipid-lowering agent	40934799	Pravastatin 20 MG Oral Tablet [Pravastatin Ct] Box of 20	OMOP2132761	RxNorm Extension	Drug
Lipid-lowering agent	40934800	Pravastatin 20 MG Oral Tablet [Pravastatin Awd] Box of 20	OMOP2132762	RxNorm Extension	Drug
Lipid-lowering agent	40934801	Pravastatin 20 MG Oral Tablet [Pravastatin Aurus] Box of 100	OMOP2132763	RxNorm Extension	Drug
Lipid-lowering agent	40934802	Pravastatin 20 MG Oral Tablet [Pravasin Protect] Box of 400	OMOP2132764	RxNorm Extension	Drug
Lipid-lowering agent	40934803	Pravastatin 20 MG Oral Tablet [Pravalich] Box of 100	OMOP2132765	RxNorm Extension	Drug
Lipid-lowering agent	40934804	Pravastatin 20 MG Oral Tablet [Pravabeta] Box of 100	OMOP2132766	RxNorm Extension	Drug
Lipid-lowering agent	40934805	Pravastatin 20 MG Oral Tablet [Prava Juta Pharma]	OMOP2132767	RxNorm Extension	Drug
Lipid-lowering agent	40934806	Pravastatin 20 MG Oral Tablet [Prava] Box of 50	OMOP2132768	RxNorm Extension	Drug
Lipid-lowering agent	40934807	Pravastatin 20 MG Oral Tablet [Liprevil] Box of 50	OMOP2132769	RxNorm Extension	Drug
Lipid-lowering agent	40934918	pitavastatin 2 MG Oral Tablet [Livazo] Box of 100	OMOP2132880	RxNorm Extension	Drug
Lipid-lowering agent	40936254	Niacin 500 MG Extended Release Oral Tablet [Niconacid] Box of 50	OMOP2134216	RxNorm Extension	Drug
Lipid-lowering agent	40937358	Lovastatin 20 MG Oral Tablet [Mevinacor] Box of 300	OMOP2135320	RxNorm Extension	Drug
Lipid-lowering agent	40937359	Lovastatin 20 MG Oral Tablet [Mevinacor] Box of 100	OMOP2135321	RxNorm Extension	Drug
Lipid-lowering agent	40937360	Lovastatin 20 MG Oral Tablet [Lovastatin Stada] Box of 30	OMOP2135322	RxNorm Extension	Drug
Lipid-lowering agent	40937361	Lovastatin 20 MG Oral Tablet [Lovastatin Heumann] Box of 30	OMOP2135323	RxNorm Extension	Drug
Lipid-lowering agent	40937362	Lovastatin 20 MG Oral Tablet [Lovastatin Ct] Box of 50	OMOP2135324	RxNorm Extension	Drug
Lipid-lowering agent	40937363	Lovastatin 20 MG Oral Tablet [Lovahexal] Box of 30	OMOP2135325	RxNorm Extension	Drug
Lipid-lowering agent	40937364	Lovastatin 10 MG Oral Tablet [Lovastatin Heumann]	OMOP2135326	RxNorm Extension	Drug
Lipid-lowering agent	40937365	Lovastatin 10 MG Oral Tablet [Lovahexal] Box of 100	OMOP2135327	RxNorm Extension	Drug
Lipid-lowering agent	40937366	Lovastatin 10 MG Oral Tablet [Lovagamma] Box of 50	OMOP2135328	RxNorm Extension	Drug
Lipid-lowering agent	40937367	Lovastatin 10 MG Oral Tablet [Lova Tad]	OMOP2135329	RxNorm Extension	Drug
Lipid-lowering agent	40937368	Lovastatin 40 MG Oral Tablet [Lovastatin 1a Pharma] Box of 50	OMOP2135330	RxNorm Extension	Drug
Lipid-lowering agent	40937369	Lovastatin 40 MG Oral Tablet [Lovahexal] Box of 50	OMOP2135331	RxNorm Extension	Drug
Lipid-lowering agent	40939424	fluvastatin 20 MG Oral Capsule [FLUVASTATINE SANDOZ] Box of 50	OMOP2137386	RxNorm Extension	Drug
Lipid-lowering agent	40939425	fluvastatin 20 MG Oral Capsule [Fluvastatin Beta] Box of 30	OMOP2137387	RxNorm Extension	Drug
Lipid-lowering agent	40939426	fluvastatin 80 MG Extended Release Oral Tablet [Fluvastatin Hexal] Box of 30	OMOP2137388	RxNorm Extension	Drug
Lipid-lowering agent	40939427	fluvastatin 80 MG Extended Release Oral Tablet [Locol] Box of 30	OMOP2137389	RxNorm Extension	Drug
Lipid-lowering agent	40939428	fluvastatin 80 MG Extended Release Oral Tablet [FLUVASTATINE TEVA] Box of 30	OMOP2137390	RxNorm Extension	Drug
Lipid-lowering agent	40939429	fluvastatin 80 MG Extended Release Oral Tablet [FLUVASTATINE TEVA]	OMOP2137391	RxNorm Extension	Drug
Lipid-lowering agent	40939430	fluvastatin 80 MG Extended Release Oral Tablet [FLUVASTATINE RATIOPHARM] Box of 100	OMOP2137392	RxNorm Extension	Drug
Lipid-lowering agent	40939431	fluvastatin 80 MG Extended Release Oral Tablet [FLUVASTATINE RATIOPHARM] Box of 30	OMOP2137393	RxNorm Extension	Drug
Lipid-lowering agent	40939432	fluvastatin 80 MG Oral Tablet [Fluvastatin Ct] Box of 100	OMOP2137394	RxNorm Extension	Drug
Lipid-lowering agent	40939433	fluvastatin 80 MG Extended Release Oral Tablet [Fluvastatin Actavis] Box of 50	OMOP2137395	RxNorm Extension	Drug
Lipid-lowering agent	40939434	fluvastatin 80 MG Oral Tablet [Fluvastatin Abz] Box of 50	OMOP2137396	RxNorm Extension	Drug
Lipid-lowering agent	40939435	fluvastatin 80 MG Oral Tablet [Fluvastatin 1a] Box of 30	OMOP2137397	RxNorm Extension	Drug
Lipid-lowering agent	40939436	fluvastatin 40 MG Oral Capsule [Lescol] Box of 50	OMOP2137398	RxNorm Extension	Drug
Lipid-lowering agent	40939437	fluvastatin 40 MG Oral Capsule [Fluvastatin Winthrop] Box of 30	OMOP2137399	RxNorm Extension	Drug
Lipid-lowering agent	40939438	fluvastatin 40 MG Oral Capsule [Fluvastatin Ct]	OMOP2137400	RxNorm Extension	Drug
Lipid-lowering agent	40939707	Fenofibrate 150 MG Oral Capsule [Fenofibrat Hexal] Box of 30	OMOP2137669	RxNorm Extension	Drug
Lipid-lowering agent	40939708	Fenofibrate 67 MG Oral Capsule [Lipanthyl] Box of 100	OMOP2137670	RxNorm Extension	Drug
Lipid-lowering agent	40939709	Fenofibrate 250 MG Extended Release Oral Capsule [FENOFIBRATE RATIOPHARM] Box of 30	OMOP2137671	RxNorm Extension	Drug
Lipid-lowering agent	40939710	Fenofibrate 250 MG Extended Release Oral Capsule [Feno Sanorania] Box of 30	OMOP2137672	RxNorm Extension	Drug
Lipid-lowering agent	40939711	Fenofibrate 250 MG Extended Release Oral Capsule [Feno Abz] Box of 30	OMOP2137673	RxNorm Extension	Drug
Lipid-lowering agent	40939712	Fenofibrate 250 MG Extended Release Oral Capsule [Feno Abz]	OMOP2137674	RxNorm Extension	Drug
Lipid-lowering agent	40939713	Fenofibrate 200 MG Oral Capsule [Normalip] Box of 84	OMOP2137675	RxNorm Extension	Drug
Lipid-lowering agent	40939714	Fenofibrate 200 MG Oral Capsule [Lipidil] Box of 28	OMOP2137676	RxNorm Extension	Drug
Lipid-lowering agent	40939715	Fenofibrate 200 MG Oral Capsule [Durafenat] Box of 98	OMOP2137677	RxNorm Extension	Drug
Lipid-lowering agent	40939800	ezetimibe 10 MG / Simvastatin 10 MG Oral Tablet [Inegy] Box of 50	OMOP2137762	RxNorm Extension	Drug
Lipid-lowering agent	40939801	ezetimibe 10 MG / Simvastatin 20 MG Oral Tablet [Goltor] Box of 30	OMOP2137763	RxNorm Extension	Drug
Lipid-lowering agent	40939802	ezetimibe 10 MG / Simvastatin 80 MG Oral Tablet [Goltor] Box of 30	OMOP2137764	RxNorm Extension	Drug
Lipid-lowering agent	40939803	ezetimibe 10 MG Oral Tablet [Ezetimibe Msd Sp] Box of 30	OMOP2137765	RxNorm Extension	Drug
Lipid-lowering agent	40939846	etofibrate 500 MG Extended Release Oral Capsule [Lipo Merz] Box of 100	OMOP2137808	RxNorm Extension	Drug
Lipid-lowering agent	40939847	etofibrate 500 MG Extended Release Oral Capsule [Lipo Merz] Box of 50	OMOP2137809	RxNorm Extension	Drug
Lipid-lowering agent	40939848	etofibrate 500 MG Extended Release Oral Capsule [Lipo Merz]	OMOP2137810	RxNorm Extension	Drug
Lipid-lowering agent	40939849	etofibrate 300 MG Oral Capsule [Lipo Merz] Box of 100	OMOP2137811	RxNorm Extension	Drug
Lipid-lowering agent	40940731	Digoxin 0.125 MG / Niacin 100 MG / pentifylline 400 MG Oral Tablet [Card Cosaldon]	OMOP2138693	RxNorm Extension	Drug
Lipid-lowering agent	40941345	Cholestyramine Resin 0.95 MG/MG Oral Solution [Quantalan 50 Kohlpharma] Box of 50	OMOP2139307	RxNorm Extension	Drug
Lipid-lowering agent	40941346	Cholestyramine Resin 0.95 MG/MG Oral Solution [Quantalan 50 Eup] Box of 500	OMOP2139308	RxNorm Extension	Drug
Lipid-lowering agent	40941347	Cholestyramine Resin 0.95 MG/MG Oral Solution [Quantalan 5] Box of 300	OMOP2139309	RxNorm Extension	Drug
Lipid-lowering agent	40941349	Cholestyramine Resin 0.25 MG/MG Oral Solution [Questran] Box of 100	OMOP2139311	RxNorm Extension	Drug
Lipid-lowering agent	40941350	Cholestyramine Resin 0.738 MG/MG Oral Powder [Vasosan S] Box of 1	OMOP2139312	RxNorm Extension	Drug
Lipid-lowering agent	40941351	Colestipol 0.998 MG/MG Oral Solution [Cholestabyl] Box of 100	OMOP2139313	RxNorm Extension	Drug
Lipid-lowering agent	40941352	Colestipol 0.998 MG/MG Oral Solution [Cholestabyl] Box of 50	OMOP2139314	RxNorm Extension	Drug
Lipid-lowering agent	40941533	Clofibrate 500 MG / Inositol 400 MG Oral Capsule [Anti Lipide Ratiopharm]	OMOP2139495	RxNorm Extension	Drug
Lipid-lowering agent	40941534	Clofibrate 500 MG Oral Capsule [Skleromexe] Box of 50	OMOP2139496	RxNorm Extension	Drug
Lipid-lowering agent	40941535	Clofibrate 500 MG Oral Capsule [Skleromexe]	OMOP2139497	RxNorm Extension	Drug
Lipid-lowering agent	40941536	Clofibrate 500 MG Oral Capsule [Regelan N] Box of 500	OMOP2139498	RxNorm Extension	Drug
Lipid-lowering agent	40941537	Clofibrate 500 MG Oral Capsule [Dura Clofibrat] Box of 150	OMOP2139499	RxNorm Extension	Drug
Lipid-lowering agent	40942028	cerivastatin 0.1 MG Oral Tablet [Zenas] Box of 50	OMOP2139990	RxNorm Extension	Drug
Lipid-lowering agent	40942029	cerivastatin 0.3 MG Oral Tablet [Baycol] Box of 30	OMOP2139991	RxNorm Extension	Drug
Lipid-lowering agent	40943018	Bezafibrate 300 MG Oral Tablet [Beza Lande]	OMOP2140980	RxNorm Extension	Drug
Lipid-lowering agent	40943019	Bezafibrate 400 MG Extended Release Oral Tablet [Regadrin]	OMOP2140981	RxNorm Extension	Drug
Lipid-lowering agent	40943020	Bezafibrate 400 MG Oral Tablet [Durabezur] Box of 30	OMOP2140982	RxNorm Extension	Drug
Lipid-lowering agent	40943021	Bezafibrate 400 MG Extended Release Oral Tablet [Bezamerck] Box of 100	OMOP2140983	RxNorm Extension	Drug
Lipid-lowering agent	40943022	Bezafibrate 400 MG Oral Tablet [Bezafibrat Basics]	OMOP2140984	RxNorm Extension	Drug
Lipid-lowering agent	40943023	Bezafibrate 400 MG Oral Tablet [Beza Retard Abz]	OMOP2140985	RxNorm Extension	Drug
Lipid-lowering agent	40943024	Bezafibrate 400 MG Oral Tablet [Azufibrat] Box of 100	OMOP2140986	RxNorm Extension	Drug
Lipid-lowering agent	40943025	Bezafibrate 200 MG Delayed Release Oral Tablet [Cedur] Box of 600	OMOP2140987	RxNorm Extension	Drug
Lipid-lowering agent	40943026	Bezafibrate 200 MG Oral Tablet [Bezafibrat Al] Box of 100	OMOP2140988	RxNorm Extension	Drug
Lipid-lowering agent	40943027	Bezafibrate 200 MG Delayed Release Oral Tablet [Bezafibrat Al] Box of 50	OMOP2140989	RxNorm Extension	Drug
Lipid-lowering agent	40943028	Bezafibrate 200 MG Delayed Release Oral Tablet [Bezacur] Box of 100	OMOP2140990	RxNorm Extension	Drug
Lipid-lowering agent	40943029	Bezafibrate 200 MG Delayed Release Oral Tablet [Beza Lande] Box of 600	OMOP2140991	RxNorm Extension	Drug
Lipid-lowering agent	40943030	Bezafibrate 200 MG Oral Tablet [Beza Lande] Box of 100	OMOP2140992	RxNorm Extension	Drug
Lipid-lowering agent	40943031	Bezafibrate 200 MG Oral Tablet [Lipox] Box of 50	OMOP2140993	RxNorm Extension	Drug
Lipid-lowering agent	40943032	Bezafibrate 200 MG Oral Tablet [Bezagamma]	OMOP2140994	RxNorm Extension	Drug
Lipid-lowering agent	40943391	atorvastatin 20 MG / ezetimibe 10 MG Oral Tablet [Tioblis] Box of 30	OMOP2141353	RxNorm Extension	Drug
Lipid-lowering agent	40943392	atorvastatin 80 MG / ezetimibe 10 MG Oral Tablet [Tioblis] Box of 100	OMOP2141354	RxNorm Extension	Drug
Lipid-lowering agent	40943393	atorvastatin 80 MG / ezetimibe 10 MG Oral Tablet [Atozet] Box of 100	OMOP2141355	RxNorm Extension	Drug
Lipid-lowering agent	40943394	atorvastatin 65.1 MG Oral Tablet [Atorvastatin Ct] Box of 30	OMOP2141356	RxNorm Extension	Drug
Lipid-lowering agent	40943395	atorvastatin 10 MG Oral Tablet [Atorvastatin Abz] Box of 100	OMOP2141357	RxNorm Extension	Drug
Lipid-lowering agent	40943396	atorvastatin 10 MG Oral Tablet [Atorvastatin Biomo] Box of 30	OMOP2141358	RxNorm Extension	Drug
Lipid-lowering agent	40943397	atorvastatin 10 MG Oral Tablet [Atorvastatin Ct] Box of 50	OMOP2141359	RxNorm Extension	Drug
Lipid-lowering agent	40943398	atorvastatin 80 MG Delayed Release Oral Tablet [Atorvastatin Puren] Box of 30	OMOP2141360	RxNorm Extension	Drug
Lipid-lowering agent	40943399	atorvastatin 80 MG Oral Tablet [ATORVASTATINE MYLAN] Box of 50	OMOP2141361	RxNorm Extension	Drug
Lipid-lowering agent	40943400	atorvastatin 80 MG Oral Tablet [Atorvastatin Basics] Box of 100	OMOP2141362	RxNorm Extension	Drug
Lipid-lowering agent	40943401	atorvastatin 80 MG Oral Tablet [Atorvastatin Ratiopharm] Box of 100	OMOP2141363	RxNorm Extension	Drug
Lipid-lowering agent	40943402	atorvastatin 80 MG Oral Tablet [Atorvastatin Hennig] Box of 30	OMOP2141364	RxNorm Extension	Drug
Lipid-lowering agent	40943403	atorvastatin 80 MG Oral Tablet [Atorgamma] Box of 30	OMOP2141365	RxNorm Extension	Drug
Lipid-lowering agent	40943404	atorvastatin 40 MG Oral Tablet [Atorvastatin Biomo] Box of 100	OMOP2141366	RxNorm Extension	Drug
Lipid-lowering agent	40943405	atorvastatin 40 MG Oral Tablet [Atorvastatin Beta]	OMOP2141367	RxNorm Extension	Drug
Lipid-lowering agent	40943406	atorvastatin 40 MG Oral Tablet [Atorvastatin Abz] Box of 50	OMOP2141368	RxNorm Extension	Drug
Lipid-lowering agent	40943407	atorvastatin 32.5 MG Oral Tablet [Atorvastatin Ct] Box of 30	OMOP2141369	RxNorm Extension	Drug
Lipid-lowering agent	40943408	atorvastatin 31.1 MG Oral Tablet [Atorvastatin Ratiopharm] Box of 50	OMOP2141370	RxNorm Extension	Drug
Lipid-lowering agent	40943409	atorvastatin 32.6 MG Oral Tablet [Atorvastatin Ct] Box of 50	OMOP2141371	RxNorm Extension	Drug
Lipid-lowering agent	40943410	atorvastatin 31.1 MG Oral Tablet [Atorvastatin Basics] Box of 100	OMOP2141372	RxNorm Extension	Drug
Lipid-lowering agent	40943411	atorvastatin 32.6 MG Oral Tablet [Atorvastatin Abz] Box of 100	OMOP2141373	RxNorm Extension	Drug
Lipid-lowering agent	40943412	atorvastatin 20 MG Oral Tablet [Atorvastatin Ratiopharm] Box of 30	OMOP2141374	RxNorm Extension	Drug
Lipid-lowering agent	40943413	atorvastatin 20 MG Oral Tablet [Atorvastatin Al] Box of 50	OMOP2141375	RxNorm Extension	Drug
Lipid-lowering agent	40943414	atorvastatin 20 MG Oral Tablet [Atorvastatin Dexcel] Box of 100	OMOP2141376	RxNorm Extension	Drug
Lipid-lowering agent	40943415	atorvastatin 20 MG Oral Tablet [Atorvastatin Basics] Box of 100	OMOP2141377	RxNorm Extension	Drug
Lipid-lowering agent	40943416	atorvastatin 20 MG Oral Tablet [Atorvastatin 1a Pharma]	OMOP2141378	RxNorm Extension	Drug
Lipid-lowering agent	40943417	atorvastatin 20 MG Oral Tablet [Atorgamma] Box of 30	OMOP2141379	RxNorm Extension	Drug
Lipid-lowering agent	40945323	Simvastatin 40 MG Oral Tablet [Simvastatin Heumann] Box of 30 by Norispharm	OMOP2143285	RxNorm Extension	Drug
Lipid-lowering agent	40945324	Simvastatin 40 MG Delayed Release Oral Tablet [Simvastatin Biomo] Box of 100 by biomo	OMOP2143286	RxNorm Extension	Drug
Lipid-lowering agent	40945325	Simvastatin 40 MG Oral Tablet [SIMVASTATINE ACTAVIS] Box of 30 by Puren	OMOP2143287	RxNorm Extension	Drug
Lipid-lowering agent	40945326	Simvastatin 40 MG Oral Tablet [Simvastatin 1a Pharma] Box of 30 by 1 A	OMOP2143288	RxNorm Extension	Drug
Lipid-lowering agent	40945327	Simvastatin 40 MG Delayed Release Oral Tablet [Simvadoc] Box of 50 by Docpharm	OMOP2143289	RxNorm Extension	Drug
Lipid-lowering agent	40945328	Simvastatin 40 MG Oral Tablet [Simvabeta] Box of 100 by Betapharm	OMOP2143290	RxNorm Extension	Drug
Lipid-lowering agent	40945329	Simvastatin 40 MG Delayed Release Oral Tablet [Simva Basics] Box of 30 by Basics	OMOP2143291	RxNorm Extension	Drug
Lipid-lowering agent	40945330	Simvastatin 40 MG Delayed Release Oral Tablet [Simva Aristo] Box of 100 by Aristo	OMOP2143292	RxNorm Extension	Drug
Lipid-lowering agent	40945331	Simvastatin 40 MG Oral Tablet [Bel Simvastatin] Box of 50 by Sanofi	OMOP2143293	RxNorm Extension	Drug
Lipid-lowering agent	40945332	Simvastatin 40 MG Oral Tablet [Simvastatin Ct] Box of 50 by AbZ-Pharma	OMOP2143294	RxNorm Extension	Drug
Lipid-lowering agent	40945333	Simvastatin 40 MG Oral Tablet [Simvastatin Bluefi] Box of 30 by Bluefish	OMOP2143295	RxNorm Extension	Drug
Lipid-lowering agent	40945334	Simvastatin 40 MG Oral Tablet [Simvastatin Accedo] Box of 100 by Accedo	OMOP2143296	RxNorm Extension	Drug
Lipid-lowering agent	40945335	Simvastatin 30 MG Oral Tablet [Simvastatin Ct] Box of 50 by AbZ-Pharma	OMOP2143297	RxNorm Extension	Drug
Lipid-lowering agent	40945336	Simvastatin 30 MG Oral Tablet [Simva Aristo] Box of 30 by Aristo	OMOP2143298	RxNorm Extension	Drug
Lipid-lowering agent	40945337	Simvastatin 60 MG Oral Tablet [Simvahexal] Box of 30 by Novartis	OMOP2143299	RxNorm Extension	Drug
Lipid-lowering agent	40945338	Simvastatin 5 MG Oral Tablet [Simvastatin Heumann] Box of 50 by Heumann	OMOP2143300	RxNorm Extension	Drug
Lipid-lowering agent	40945339	Simvastatin 5 MG Delayed Release Oral Tablet [Simvastatin 1a Pharma] Box of 50 by 1 A	OMOP2143301	RxNorm Extension	Drug
Lipid-lowering agent	40945340	Simvastatin 5 MG Oral Tablet [Simvahexal] Box of 100 by Novartis	OMOP2143302	RxNorm Extension	Drug
Lipid-lowering agent	40945341	Simvastatin 5 MG Delayed Release Oral Tablet [Bel Simvastatin] Box of 100 by Sanofi	OMOP2143303	RxNorm Extension	Drug
Lipid-lowering agent	40945342	Simvastatin 5 MG Oral Tablet [Zocor] Box of 100 by Merck	OMOP2143304	RxNorm Extension	Drug
Lipid-lowering agent	40945343	Simvastatin 5 MG Oral Tablet [SIMVASTATINE SANDOZ] Box of 30 by Novartis	OMOP2143305	RxNorm Extension	Drug
Lipid-lowering agent	40945344	Simvastatin 5 MG Oral Tablet [Simvabeta] Box of 98 by Betapharm	OMOP2143306	RxNorm Extension	Drug
Lipid-lowering agent	40945345	Simvastatin 10 MG Oral Tablet [Zocor Merck] Box of 50 by Merck	OMOP2143307	RxNorm Extension	Drug
Lipid-lowering agent	40945346	Simvastatin 10 MG Delayed Release Oral Tablet [Zocor Merck] Box of 50 by Merck	OMOP2143308	RxNorm Extension	Drug
Lipid-lowering agent	40945347	Simvastatin 10 MG Delayed Release Oral Tablet [SIMVASTATINE SANDOZ] Box of 30 by Novartis	OMOP2143309	RxNorm Extension	Drug
Lipid-lowering agent	40945348	Simvastatin 10 MG Oral Tablet [Simvastatin Hormosan] Box of 50 by Hormosan	OMOP2143310	RxNorm Extension	Drug
Lipid-lowering agent	40945349	Simvastatin 10 MG Delayed Release Oral Tablet [Simvastatin Hormosan] Box of 30 by Hormosan	OMOP2143311	RxNorm Extension	Drug
Lipid-lowering agent	40945350	Simvastatin 10 MG Oral Tablet [Simvastatin Azupharma] Box of 30 by Azupharma	OMOP2143312	RxNorm Extension	Drug
Lipid-lowering agent	40945351	Simvastatin 10 MG Delayed Release Oral Tablet [Simvagamma] Box of 30 by Woerwag	OMOP2143313	RxNorm Extension	Drug
Lipid-lowering agent	40945352	Simvastatin 10 MG Delayed Release Oral Tablet [Simva Hennig] Box of 30 by Hennig	OMOP2143314	RxNorm Extension	Drug
Lipid-lowering agent	40945353	Simvastatin 10 MG Delayed Release Oral Tablet [Sigalip] Box of 30 by Sigapharm	OMOP2143315	RxNorm Extension	Drug
Lipid-lowering agent	40945354	Simvastatin 10 MG Oral Tablet [Bel Simvastatin] Box of 50 by Sanofi	OMOP2143316	RxNorm Extension	Drug
Lipid-lowering agent	40945355	Simvastatin 10 MG Oral Tablet [Simvastatin Stada] Box of 100 by Stada	OMOP2143317	RxNorm Extension	Drug
Lipid-lowering agent	40945356	Simvastatin 10 MG Oral Tablet [Simvastatin Krewel] Box of 50 by Krewel Meuselbach	OMOP2143318	RxNorm Extension	Drug
Lipid-lowering agent	40945357	Simvastatin 10 MG Oral Tablet [Simvastatin Key Pharma] Box of 50 by Key	OMOP2143319	RxNorm Extension	Drug
Lipid-lowering agent	40945358	Simvastatin 10 MG Oral Tablet [Simvastatin Aristo] Box of 100 by Aristo	OMOP2143320	RxNorm Extension	Drug
Lipid-lowering agent	40945359	Simvastatin 10 MG Oral Tablet [Simvastatin Acis] Box of 100 by Acis	OMOP2143321	RxNorm Extension	Drug
Lipid-lowering agent	40945360	Simvastatin 10 MG Oral Tablet [Simvastatin Abz] Box of 50 by AbZ-Pharma	OMOP2143322	RxNorm Extension	Drug
Lipid-lowering agent	40945361	Simvastatin 10 MG Oral Tablet [Simvahexal] Box of 100 by Novartis	OMOP2143323	RxNorm Extension	Drug
Lipid-lowering agent	40945362	Simvastatin 10 MG Oral Tablet [Simvadoc] Box of 100 by Docpharm	OMOP2143324	RxNorm Extension	Drug
Lipid-lowering agent	40945363	Simvastatin 10 MG Oral Tablet [Simvadoc] Box of 30 by Docpharm	OMOP2143325	RxNorm Extension	Drug
Lipid-lowering agent	40945364	Simvastatin 10 MG Oral Tablet [Simvacor] Box of 100 by Aristo	OMOP2143326	RxNorm Extension	Drug
Lipid-lowering agent	40945365	Simvastatin 10 MG Oral Tablet [Zocor] Box of 100 by Kohlpharma	OMOP2143327	RxNorm Extension	Drug
Lipid-lowering agent	40945366	Simvastatin 10 MG Oral Tablet [Zocor] Box of 50 by Mtk	OMOP2143328	RxNorm Extension	Drug
Lipid-lowering agent	40945367	Simvastatin 20 MG Delayed Release Oral Tablet [Zocor] Box of 100 by Gruenewald	OMOP2143329	RxNorm Extension	Drug
Lipid-lowering agent	40945368	Simvastatin 20 MG Oral Tablet [Simvastatin Real] Box of 30 by TEVA	OMOP2143330	RxNorm Extension	Drug
Lipid-lowering agent	40945369	Simvastatin 20 MG Oral Tablet [Simvastatin Ct] Box of 100 by AbZ-Pharma	OMOP2143331	RxNorm Extension	Drug
Lipid-lowering agent	40945370	Simvastatin 20 MG Oral Tablet [Simvastatin Azupharma] Box of 50 by Azupharma	OMOP2143332	RxNorm Extension	Drug
Lipid-lowering agent	40945371	Simvastatin 20 MG Delayed Release Oral Tablet [Simvastatin Axcount] Box of 100 by Axcount Generika	OMOP2143333	RxNorm Extension	Drug
Lipid-lowering agent	40945372	Simvastatin 20 MG Oral Tablet [Simvastatin Atid] Box of 30 by Dexcel-Pharma	OMOP2143334	RxNorm Extension	Drug
Lipid-lowering agent	40945373	Simvastatin 20 MG Delayed Release Oral Tablet [Simvaaps] Box of 100 by Kyowa Kirin	OMOP2143335	RxNorm Extension	Drug
Lipid-lowering agent	40945374	Simvastatin 20 MG Delayed Release Oral Tablet [Simva Atid] Box of 100 by Dexcel-Pharma	OMOP2143336	RxNorm Extension	Drug
Lipid-lowering agent	40945375	Simvastatin 20 MG Oral Tablet [Denan] Box of 100 by Boehringer Ingelheim	OMOP2143337	RxNorm Extension	Drug
Lipid-lowering agent	40945376	Simvastatin 20 MG Oral Tablet [Zocor] Box of 100 by Opti	OMOP2143338	RxNorm Extension	Drug
Lipid-lowering agent	40945377	Simvastatin 20 MG Oral Tablet [Zocor] Box of 50 by Mtk	OMOP2143339	RxNorm Extension	Drug
Lipid-lowering agent	40945378	Simvastatin 20 MG Oral Tablet [Simvastatin Saar] Box of 30 by MIP	OMOP2143340	RxNorm Extension	Drug
Lipid-lowering agent	40945379	Simvastatin 20 MG Oral Tablet [Simvastatin Heumann] Box of 50 by Heunet	OMOP2143341	RxNorm Extension	Drug
Lipid-lowering agent	40945380	Simvastatin 20 MG Oral Tablet [Simvabeta] Box of 98 by Betapharm	OMOP2143342	RxNorm Extension	Drug
Lipid-lowering agent	40945381	Simvastatin 20 MG Oral Tablet [Simva Aristo] Box of 100 by Aristo	OMOP2143343	RxNorm Extension	Drug
Lipid-lowering agent	40945382	Simvastatin 80 MG Oral Tablet [Simvastatin 1a Pharma] Box of 50 by 1 A	OMOP2143344	RxNorm Extension	Drug
Lipid-lowering agent	40945383	Simvastatin 80 MG Oral Tablet [Simvastatin 1a Pharma] Box of 30 by 1 A	OMOP2143345	RxNorm Extension	Drug
Lipid-lowering agent	40945384	Simvastatin 80 MG Oral Tablet [Simvahexal] Box of 100 by Novartis	OMOP2143346	RxNorm Extension	Drug
Lipid-lowering agent	40945385	Simvastatin 80 MG Oral Tablet [Simvadura] Box of 50 by Mylan	OMOP2143347	RxNorm Extension	Drug
Lipid-lowering agent	40945386	Simvastatin 80 MG Oral Tablet Box of 100 by Axcount Generika	OMOP2143348	RxNorm Extension	Drug
Lipid-lowering agent	40945387	Simvastatin 80 MG Oral Tablet Box of 50 by Ratiopharm	OMOP2143349	RxNorm Extension	Drug
Lipid-lowering agent	40945388	Simvastatin 80 MG Oral Tablet Box of 30 by Heunet	OMOP2143350	RxNorm Extension	Drug
Lipid-lowering agent	40945573	rosuvastatin 5 MG Delayed Release Oral Tablet [Crestor] Box of 30 by Haematogmbh	OMOP2143535	RxNorm Extension	Drug
Lipid-lowering agent	40945574	rosuvastatin 5 MG Oral Tablet [Crestor] Box of 100 by Orifarm Leverkus	OMOP2143536	RxNorm Extension	Drug
Lipid-lowering agent	40945575	rosuvastatin 5 MG Oral Tablet [Crestor] Box of 100 by Eurim-Pharm	OMOP2143537	RxNorm Extension	Drug
Lipid-lowering agent	40945576	rosuvastatin 20 MG Delayed Release Oral Tablet [Crestor] Box of 100 by Emra-Med	OMOP2143538	RxNorm Extension	Drug
Lipid-lowering agent	40945577	rosuvastatin 20 MG Oral Tablet [Crestor] Box of 100 by Astrazeneca	OMOP2143539	RxNorm Extension	Drug
Lipid-lowering agent	40945578	rosuvastatin 20 MG Oral Tablet [Crestor] Box of 100 by Axicorp	OMOP2143540	RxNorm Extension	Drug
Lipid-lowering agent	40945579	rosuvastatin 20 MG Oral Tablet [Crestor] Box of 30 by Kohlpharma	OMOP2143541	RxNorm Extension	Drug
Lipid-lowering agent	40946055	Pravastatin 30 MG Oral Tablet [Pravastatin 1a Pharma] Box of 20 by 1 A	OMOP2144017	RxNorm Extension	Drug
Lipid-lowering agent	40946056	Pravastatin 40 MG Oral Tablet [Pravastatin Heumann] Box of 50 by Norispharm	OMOP2144018	RxNorm Extension	Drug
Lipid-lowering agent	40946057	Pravastatin 40 MG Oral Tablet [Pravastatin Ct] Box of 20 by AbZ-Pharma	OMOP2144019	RxNorm Extension	Drug
Lipid-lowering agent	40946058	Pravastatin 40 MG Oral Tablet [PRAVASTATINE ACCORD] Box of 20 by Bendalis	OMOP2144020	RxNorm Extension	Drug
Lipid-lowering agent	40946059	Pravastatin 40 MG Oral Tablet [Pravalip] Box of 20 by Mibe	OMOP2144021	RxNorm Extension	Drug
Lipid-lowering agent	40946060	Pravastatin 40 MG Oral Tablet [Pravalich] Box of 50 by Sanofi	OMOP2144022	RxNorm Extension	Drug
Lipid-lowering agent	40946061	Pravastatin 40 MG Oral Tablet [Prava] Box of 100 by Basics	OMOP2144023	RxNorm Extension	Drug
Lipid-lowering agent	40946062	Pravastatin 10 MG Oral Tablet [Pravastatin Ct] Box of 20 by AbZ-Pharma	OMOP2144024	RxNorm Extension	Drug
Lipid-lowering agent	40946063	Pravastatin 20 MG Oral Tablet [Pravastatin Stada] Box of 20 by Stada	OMOP2144025	RxNorm Extension	Drug
Lipid-lowering agent	40946064	Pravastatin 20 MG Oral Tablet [Pravastatin Hexal] Box of 20 by Novartis	OMOP2144026	RxNorm Extension	Drug
Lipid-lowering agent	40946065	Pravastatin 20 MG Oral Tablet [Pravalich] Box of 50 by Sanofi	OMOP2144027	RxNorm Extension	Drug
Lipid-lowering agent	40946066	Pravastatin 20 MG Oral Tablet [Pravabeta] Box of 100 by Betapharm	OMOP2144028	RxNorm Extension	Drug
Lipid-lowering agent	40946849	Niacin 375 MG Oral Tablet [Niaspan] Box of 140 by Mylan	OMOP2144811	RxNorm Extension	Drug
Lipid-lowering agent	40946850	Niacin 500 MG Extended Release Oral Tablet [Niconacid] Box of 50 by Novartis	OMOP2144812	RxNorm Extension	Drug
Lipid-lowering agent	40946853	Niacin 1000 MG Extended Release Oral Tablet [Niaspan] Box of 14 by Mylan	OMOP2144815	RxNorm Extension	Drug
Lipid-lowering agent	40947487	Lovastatin 20 MG Oral Tablet [Lovastatin 1a Pharma] Box of 30 by 1 A	OMOP2145449	RxNorm Extension	Drug
Lipid-lowering agent	40947488	Lovastatin 20 MG Oral Tablet [Lovabeta] Box of 30 by Betapharm	OMOP2145450	RxNorm Extension	Drug
Lipid-lowering agent	40947489	Lovastatin 10 MG Oral Tablet [Lovastatin 1a Pharma] Box of 50 by 1 A	OMOP2145451	RxNorm Extension	Drug
Lipid-lowering agent	40947490	Lovastatin 10 MG Oral Tablet [Lovabeta] Box of 100 by Betapharm	OMOP2145452	RxNorm Extension	Drug
Lipid-lowering agent	40947491	Lovastatin 40 MG Oral Tablet [Lovastatin Sandoz] Box of 50 by Novartis	OMOP2145453	RxNorm Extension	Drug
Lipid-lowering agent	40947492	Lovastatin 40 MG Oral Tablet [Lovastatin Ct] Box of 50 by AbZ-Pharma	OMOP2145454	RxNorm Extension	Drug
Lipid-lowering agent	40947493	Lovastatin 40 MG Oral Tablet [Lovastatin Actavis] Box of 100 by Puren	OMOP2145455	RxNorm Extension	Drug
Lipid-lowering agent	40947494	Lovastatin 40 MG Oral Tablet [Lovastatin 1a Pharma] Box of 30 by 1 A	OMOP2145456	RxNorm Extension	Drug
Lipid-lowering agent	40947495	Lovastatin 40 MG Oral Tablet [Lovabeta] Box of 100 by Betapharm	OMOP2145457	RxNorm Extension	Drug
Lipid-lowering agent	40947705	Laropiprant 20 MG / Niacin 1000 MG Extended Release Oral Tablet [Tredaptive] Box of 28 by Eurim-Pharm	OMOP2145667	RxNorm Extension	Drug
Lipid-lowering agent	40947706	Laropiprant 20 MG / Niacin 1000 MG Oral Tablet [Tredaptive] Box of 98 by Merck	OMOP2145668	RxNorm Extension	Drug
Lipid-lowering agent	40948381	Gemfibrozil 450 MG Oral Tablet [Gevilon] Box of 50 by Emra-Med	OMOP2146343	RxNorm Extension	Drug
Lipid-lowering agent	40948492	fluvastatin 20 MG Oral Capsule [Fluvastatin Ratiopharm] Box of 30 by Ratiopharm	OMOP2146454	RxNorm Extension	Drug
Lipid-lowering agent	40948493	fluvastatin 80 MG Extended Release Oral Tablet [Locol] Box of 50 by Novartis	OMOP2146455	RxNorm Extension	Drug
Lipid-lowering agent	40948494	fluvastatin 80 MG Extended Release Oral Tablet [FLUVASTATINE TEVA] Box of 100 by TEVA	OMOP2146456	RxNorm Extension	Drug
Lipid-lowering agent	40948495	fluvastatin 80 MG Extended Release Oral Tablet [FLUVASTATINE SANDOZ] Box of 100 by Novartis	OMOP2146457	RxNorm Extension	Drug
Lipid-lowering agent	40948496	fluvastatin 80 MG Extended Release Oral Tablet [Cranoc] Box of 100 by Astellas	OMOP2146458	RxNorm Extension	Drug
Lipid-lowering agent	40948497	fluvastatin 80 MG Extended Release Oral Tablet [Cranoc] Box of 50 by Astellas	OMOP2146459	RxNorm Extension	Drug
Lipid-lowering agent	40948498	fluvastatin 80 MG Extended Release Oral Tablet [Fluvastatin 1a Pharma] Box of 50 by 1 A	OMOP2146460	RxNorm Extension	Drug
Lipid-lowering agent	40948499	fluvastatin 80 MG Extended Release Oral Tablet [Fluvastatin 1a] Box of 100 by 1 A	OMOP2146461	RxNorm Extension	Drug
Lipid-lowering agent	40948500	fluvastatin 80 MG Extended Release Oral Tablet Box of 30 by Ratiopharm	OMOP2146462	RxNorm Extension	Drug
Lipid-lowering agent	40948501	fluvastatin 40 MG Oral Capsule [Fluvastatin Hexal] Box of 100 by Novartis	OMOP2146463	RxNorm Extension	Drug
Lipid-lowering agent	40948609	Fenofibrate 150 MG Oral Capsule [Fenofibrat Hexal] Box of 100 by Novartis	OMOP2146571	RxNorm Extension	Drug
Lipid-lowering agent	40948610	Fenofibrate 150 MG Oral Capsule Box of 100 by Sanofi	OMOP2146572	RxNorm Extension	Drug
Lipid-lowering agent	40948611	Fenofibrate 250 MG Extended Release Oral Capsule [Lipanthyl] Box of 100 by Kohlpharma	OMOP2146573	RxNorm Extension	Drug
Lipid-lowering agent	40948612	Fenofibrate 250 MG Extended Release Oral Capsule [Lipanthyl] Box of 30 by Emra-Med	OMOP2146574	RxNorm Extension	Drug
Lipid-lowering agent	40948613	Fenofibrate 250 MG Extended Release Oral Capsule [Fenofibrat Stada] Box of 30 by Stada	OMOP2146575	RxNorm Extension	Drug
Lipid-lowering agent	40948614	Fenofibrate 250 MG Extended Release Oral Capsule [Fenofibrat Ct] Box of 30 by AbZ-Pharma	OMOP2146576	RxNorm Extension	Drug
Lipid-lowering agent	40948615	Fenofibrate 200 MG Oral Capsule [Lipidil] Box of 28 by Eurim-Pharm	OMOP2146577	RxNorm Extension	Drug
Lipid-lowering agent	40948616	Fenofibrate 200 MG Oral Capsule [FENOFIBRATE SANDOZ] Box of 50 by Emra-Med	OMOP2146578	RxNorm Extension	Drug
Lipid-lowering agent	40948617	Fenofibrate 200 MG Oral Capsule [FENOFIBRATE SANDOZ] Box of 30 by Emra-Med	OMOP2146579	RxNorm Extension	Drug
Lipid-lowering agent	40948618	Fenofibrate 200 MG Oral Capsule [Durafenat] Box of 50 by Mylan	OMOP2146580	RxNorm Extension	Drug
Lipid-lowering agent	40948619	Fenofibrate 200 MG Oral Capsule Box of 100 by Sanofi	OMOP2146581	RxNorm Extension	Drug
Lipid-lowering agent	40948620	Fenofibrate 145 MG Oral Tablet Box of 100 by Kohlpharma	OMOP2146582	RxNorm Extension	Drug
Lipid-lowering agent	40949423	Cholestyramine Resin 2000 MG Chewable Tablet [Lipocol-Merz] Box of 48 by Merz	OMOP2147385	RxNorm Extension	Drug
Lipid-lowering agent	40949496	Clofibrate 500 MG Oral Capsule [Clofibrat Stada] Box of 100 by Stada	OMOP2147458	RxNorm Extension	Drug
Lipid-lowering agent	40949738	cerivastatin 0.2 MG Oral Tablet [Zenas] Box of 50 by Fournier	OMOP2147700	RxNorm Extension	Drug
Lipid-lowering agent	40950163	Bezafibrate 400 MG Extended Release Oral Tablet [Bezapham] Box of 100 by Cathapham	OMOP2148125	RxNorm Extension	Drug
Lipid-lowering agent	40950164	Bezafibrate 400 MG Extended Release Oral Tablet [Beza Puren] Box of 100 by Puren	OMOP2148126	RxNorm Extension	Drug
Lipid-lowering agent	40950165	Bezafibrate 400 MG Extended Release Oral Tablet [Bezafibrat-Ratiopharm] Box of 30 by Ratiopharm	OMOP2148127	RxNorm Extension	Drug
Lipid-lowering agent	40950166	Bezafibrate 400 MG Extended Release Oral Tablet [Bezafibrat Pb] Box of 100 by Docpharm	OMOP2148128	RxNorm Extension	Drug
Lipid-lowering agent	40950167	Bezafibrate 400 MG Oral Tablet [Bezafibrat Heumann] Box of 100 by Heumann	OMOP2148129	RxNorm Extension	Drug
Lipid-lowering agent	40950168	Bezafibrate 400 MG Extended Release Oral Tablet [Bezafibrat Al] Box of 100 by Aliud	OMOP2148130	RxNorm Extension	Drug
Lipid-lowering agent	40950169	Bezafibrate 400 MG Oral Tablet [Bezafibrat Al] Box of 30 by Aliud	OMOP2148131	RxNorm Extension	Drug
Lipid-lowering agent	40950170	Bezafibrate 200 MG Delayed Release Oral Tablet [Beza Ct] Box of 50 by Ct	OMOP2148132	RxNorm Extension	Drug
Lipid-lowering agent	40950171	Bezafibrate 200 MG Oral Tablet [Bezagamma] Box of 50 by Woerwag	OMOP2148133	RxNorm Extension	Drug
Lipid-lowering agent	40950255	atorvastatin 80 MG / ezetimibe 10 MG Oral Tablet [Tioblis] Box of 30 by Berlin-Chemie	OMOP2148217	RxNorm Extension	Drug
Lipid-lowering agent	40950256	atorvastatin 65.1 MG Oral Tablet [Atorvastatin Hexal] Box of 50 by Novartis	OMOP2148218	RxNorm Extension	Drug
Lipid-lowering agent	40950257	atorvastatin 65.1 MG Oral Tablet [Atorvastatin Basic] Box of 100 by Basics	OMOP2148219	RxNorm Extension	Drug
Lipid-lowering agent	40950258	atorvastatin 65.1 MG Oral Tablet [Atorvastatin Abz] Box of 100 by AbZ-Pharma	OMOP2148220	RxNorm Extension	Drug
Lipid-lowering agent	40950259	atorvastatin 10 MG Oral Tablet [Atorvastatin Ct] Box of 50 by AbZ-Pharma	OMOP2148221	RxNorm Extension	Drug
Lipid-lowering agent	40950260	atorvastatin 80 MG Oral Tablet [Sortis] Box of 200 by Pfizer	OMOP2148222	RxNorm Extension	Drug
Lipid-lowering agent	40950261	atorvastatin 80 MG Oral Tablet [Sortis] Box of 100 by Eurim-Pharm	OMOP2148223	RxNorm Extension	Drug
Lipid-lowering agent	40950262	atorvastatin 80 MG Oral Tablet [Atorvastatin Ct] Box of 50 by AbZ-Pharma	OMOP2148224	RxNorm Extension	Drug
Lipid-lowering agent	40950263	atorvastatin 40 MG Oral Tablet [Sortis] Box of 200 by Pfizer	OMOP2148225	RxNorm Extension	Drug
Lipid-lowering agent	40950264	atorvastatin 40 MG Oral Tablet [Sortis] Box of 50 by Emra-Med	OMOP2148226	RxNorm Extension	Drug
Lipid-lowering agent	40950265	atorvastatin 31.1 MG Oral Tablet [Atorvastatin Hexal] Box of 30 by Novartis	OMOP2148227	RxNorm Extension	Drug
Lipid-lowering agent	40950266	atorvastatin 20 MG Oral Tablet [Atorvastatin Ratiopharm] Box of 30 by Ratiopharm	OMOP2148228	RxNorm Extension	Drug
Lipid-lowering agent	40950267	atorvastatin 20 MG Oral Tablet [Lipitor] Box of 100 by Emra-Med	OMOP2148229	RxNorm Extension	Drug
Lipid-lowering agent	40950268	atorvastatin 20 MG Oral Tablet [Atorvastatin Ratiopharm] Box of 50 by Ratiopharm	OMOP2148230	RxNorm Extension	Drug
Lipid-lowering agent	40950269	atorvastatin 20 MG Oral Tablet [Atorvastatin Beta] Box of 50 by Betapharm	OMOP2148231	RxNorm Extension	Drug
Lipid-lowering agent	40950270	atorvastatin 20 MG Chewable Tablet [Sortis] Box of 30 by Pfizer	OMOP2148232	RxNorm Extension	Drug
Lipid-lowering agent	40950650	Aspirin 100 MG / atorvastatin 20 MG / Ramipril 10 MG Oral Capsule [Sincronium] Box of 98 by Novartis	OMOP2148612	RxNorm Extension	Drug
Lipid-lowering agent	40951888	Cholestyramine Resin 0.0246 MG/MG	OMOP2149850	RxNorm Extension	Drug
Lipid-lowering agent	40952610	Simvastatin 40 MG [Simvastatin Heumann H2u]	OMOP2150572	RxNorm Extension	Drug
Lipid-lowering agent	40952611	Simvastatin 60 MG [Simvastatin Heumann H2u]	OMOP2150573	RxNorm Extension	Drug
Lipid-lowering agent	40952612	Simvastatin 60 MG [Simvastatin Ct]	OMOP2150574	RxNorm Extension	Drug
Lipid-lowering agent	40952613	Simvastatin 5 MG [Simvacard]	OMOP2150575	RxNorm Extension	Drug
Lipid-lowering agent	40952614	Simvastatin 10 MG [Simvastatin Wolff]	OMOP2150576	RxNorm Extension	Drug
Lipid-lowering agent	40952615	Simvastatin 10 MG [Simvastatin Azupharma]	OMOP2150577	RxNorm Extension	Drug
Lipid-lowering agent	40952616	Simvastatin 10 MG [Simvastatin Actavi]	OMOP2150578	RxNorm Extension	Drug
Lipid-lowering agent	40952617	Simvastatin 20 MG [Zemox]	OMOP2150579	RxNorm Extension	Drug
Lipid-lowering agent	40952618	Simvastatin 20 MG [Simvastatin Wolff]	OMOP2150580	RxNorm Extension	Drug
Lipid-lowering agent	40952619	Simvastatin 20 MG [Simvastatin Accord]	OMOP2150581	RxNorm Extension	Drug
Lipid-lowering agent	40952620	Simvastatin 20 MG [Simvastatin 1a Pharma]	OMOP2150582	RxNorm Extension	Drug
Lipid-lowering agent	40952621	Simvastatin 20 MG [Simva Hennig]	OMOP2150583	RxNorm Extension	Drug
Lipid-lowering agent	40952622	Simvastatin 80 MG [Simvastatin Aurobi]	OMOP2150584	RxNorm Extension	Drug
Lipid-lowering agent	40952825	Pravastatin 5 MG [Pravasin Protect]	OMOP2150787	RxNorm Extension	Drug
Lipid-lowering agent	40952826	Pravastatin 5 MG [Liprevil]	OMOP2150788	RxNorm Extension	Drug
Lipid-lowering agent	40952827	Pravastatin 40 MG [Pravastatin Saar]	OMOP2150789	RxNorm Extension	Drug
Lipid-lowering agent	40952828	Pravastatin 40 MG [Pravastatin Heumann H2u]	OMOP2150790	RxNorm Extension	Drug
Lipid-lowering agent	40952829	Pravastatin 40 MG [Pravastatin Ct]	OMOP2150791	RxNorm Extension	Drug
Lipid-lowering agent	40952830	Pravastatin 10 MG [Pravastatin Tad]	OMOP2150792	RxNorm Extension	Drug
Lipid-lowering agent	40952831	Pravastatin 20 MG [Sigaprava]	OMOP2150793	RxNorm Extension	Drug
Lipid-lowering agent	40952832	Pravastatin 20 MG [Pravastatin Corax]	OMOP2150794	RxNorm Extension	Drug
Lipid-lowering agent	40952833	Pravastatin 20 MG [Pravabeta]	OMOP2150795	RxNorm Extension	Drug
Lipid-lowering agent	40952834	Pravastatin 20 MG [Prava Juta Pharma]	OMOP2150796	RxNorm Extension	Drug
Lipid-lowering agent	40953298	Lovastatin 20 MG [Lovastatin Ct]	OMOP2151260	RxNorm Extension	Drug
Lipid-lowering agent	40953299	Lovastatin 10 MG [Lovastatin Teva]	OMOP2151261	RxNorm Extension	Drug
Lipid-lowering agent	40953300	Lovastatin 10 MG [Lovastatin 1a Pharma]	OMOP2151262	RxNorm Extension	Drug
Lipid-lowering agent	40953301	Lovastatin 40 MG [Lovastatin Actavis]	OMOP2151263	RxNorm Extension	Drug
Lipid-lowering agent	40953702	Gemfibrozil 600 MG [Gemfi 1a Pharma]	OMOP2151664	RxNorm Extension	Drug
Lipid-lowering agent	40953751	fluvastatin 80 MG [Fluvastatin Actavis]	OMOP2151713	RxNorm Extension	Drug
Lipid-lowering agent	40953752	fluvastatin 80 MG [Fluvastatin 1a]	OMOP2151714	RxNorm Extension	Drug
Lipid-lowering agent	40953753	fluvastatin 40 MG [Fluvastatin 1a]	OMOP2151715	RxNorm Extension	Drug
Lipid-lowering agent	40954197	Cholestyramine Resin 0.95 MG/MG [Colestyramin Stada]	OMOP2152159	RxNorm Extension	Drug
Lipid-lowering agent	40954251	Clofibrate 500 MG [Skleromexe]	OMOP2152213	RxNorm Extension	Drug
Lipid-lowering agent	40954494	Calcium 200 MG / Cholecalciferol 2000 UNT / Clofibrate 150 MG / Niacinamide 42.5 MG / Nicotinyl Alcohol 15 MG / Octotiamine 5 MG / Pemoline 10 MG / Pyridoxal 3 MG / Vitamin A 2000 UNT / Vitamin E 2 MG [Gerostop]	OMOP2152456	RxNorm Extension	Drug
Lipid-lowering agent	40954592	Bezafibrate 400 MG [Bezafibrat Ct]	OMOP2152554	RxNorm Extension	Drug
Lipid-lowering agent	40954593	Bezafibrate 200 MG [Sklerofibrat]	OMOP2152555	RxNorm Extension	Drug
Lipid-lowering agent	40954594	Bezafibrate 200 MG [Bezafibrat Ct]	OMOP2152556	RxNorm Extension	Drug
Lipid-lowering agent	40954595	Bezafibrate 200 MG [Beza Ct]	OMOP2152557	RxNorm Extension	Drug
Lipid-lowering agent	40955248	Etifelmine / Magnesium / Niacin / Theophylline Oral Tablet	OMOP2153210	RxNorm Extension	Drug
Lipid-lowering agent	40955293	Dihydroergotoxine / Niacin / Proscillaridin / proxyphylline Oral Tablet	OMOP2153255	RxNorm Extension	Drug
Lipid-lowering agent	40956044	Simvastatin Delayed Release Oral Tablet [Simvagamma]	OMOP2154006	RxNorm Extension	Drug
Lipid-lowering agent	40956045	Simvastatin Delayed Release Oral Tablet [Simvadura]	OMOP2154007	RxNorm Extension	Drug
Lipid-lowering agent	40956046	Simvastatin Oral Tablet [Zocor Merck]	OMOP2154008	RxNorm Extension	Drug
Lipid-lowering agent	40956047	Simvastatin Oral Tablet [Simvastatinx]	OMOP2154009	RxNorm Extension	Drug
Lipid-lowering agent	40956048	Simvastatin Oral Tablet [Simvaaps]	OMOP2154010	RxNorm Extension	Drug
Lipid-lowering agent	40956049	Simvastatin Oral Tablet [Simva Dexcel]	OMOP2154011	RxNorm Extension	Drug
Lipid-lowering agent	40956050	Simvastatin Oral Tablet [Bel Simvastatin]	OMOP2154012	RxNorm Extension	Drug
Lipid-lowering agent	40956199	Pravastatin Oral Tablet [Pravastatin Awd]	OMOP2154161	RxNorm Extension	Drug
Lipid-lowering agent	40956618	Lovastatin Oral Tablet [Lovastatin Abz]	OMOP2154580	RxNorm Extension	Drug
Lipid-lowering agent	40956619	Lovastatin Oral Tablet [Lovagamma]	OMOP2154581	RxNorm Extension	Drug
Lipid-lowering agent	40956620	Lovastatin Oral Tablet [Lova Tad]	OMOP2154582	RxNorm Extension	Drug
Lipid-lowering agent	40956643	Lovastatin Oral Capsule [Reducholest]	OMOP2154605	RxNorm Extension	Drug
Lipid-lowering agent	40956976	Gemfibrozil Oral Tablet [Lipox]	OMOP2154938	RxNorm Extension	Drug
Lipid-lowering agent	40957016	fluvastatin Oral Tablet [FLUVASTATINE TEVA]	OMOP2154978	RxNorm Extension	Drug
Lipid-lowering agent	40957017	fluvastatin Oral Capsule [Fluvastatin Actavis]	OMOP2154979	RxNorm Extension	Drug
Lipid-lowering agent	40957058	Fenofibrate Extended Release Oral Capsule [Fenofibrat Heumann]	OMOP2155020	RxNorm Extension	Drug
Lipid-lowering agent	40957059	Fenofibrate Oral Capsule [Fenofibrat Ct]	OMOP2155021	RxNorm Extension	Drug
Lipid-lowering agent	40957298	Dehydrocholate / Dihydroergotoxine / Glutamate / Niacin / Quinidine / Quinine / Theobromine Oral Tablet [Circovegetalin]	OMOP2155260	RxNorm Extension	Drug
Lipid-lowering agent	40957439	Clofibrate / Inositol Oral Capsule [Normalip]	OMOP2155401	RxNorm Extension	Drug
Lipid-lowering agent	40957781	Bezafibrate Extended Release Oral Tablet [Bezapham]	OMOP2155743	RxNorm Extension	Drug
Lipid-lowering agent	40957782	Bezafibrate Oral Tablet [Lipox]	OMOP2155744	RxNorm Extension	Drug
Lipid-lowering agent	40958779	Simvastatin 40 MG Oral Tablet Box of 48	OMOP2156741	RxNorm Extension	Drug
Lipid-lowering agent	40958780	Simvastatin 20 MG Delayed Release Oral Tablet Box of 42	OMOP2156742	RxNorm Extension	Drug
Lipid-lowering agent	40958927	rosuvastatin 20 MG Delayed Release Oral Tablet Box of 100	OMOP2156889	RxNorm Extension	Drug
Lipid-lowering agent	40959129	Pravastatin 30 MG Oral Tablet Box of 100	OMOP2157091	RxNorm Extension	Drug
Lipid-lowering agent	40959130	Pravastatin 30 MG Oral Tablet Box of 20	OMOP2157092	RxNorm Extension	Drug
Lipid-lowering agent	40959214	pitavastatin 2 MG Oral Tablet Box of 30	OMOP2157176	RxNorm Extension	Drug
Lipid-lowering agent	40959650	Niacin 100 MG Oral Capsule Box of 100	OMOP2157612	RxNorm Extension	Drug
Lipid-lowering agent	40959654	Niacin 500 MG Oral Tablet Box of 50	OMOP2157616	RxNorm Extension	Drug
Lipid-lowering agent	40959656	Niacin 25 MG Oral Capsule	OMOP2157618	RxNorm Extension	Drug
Lipid-lowering agent	40959657	Niacin 1000 MG Extended Release Oral Tablet Box of 14	OMOP2157619	RxNorm Extension	Drug
Lipid-lowering agent	40960018	Magnesium 225 MG / Niacin 50 MG Oral Tablet Box of 2000	OMOP2157980	RxNorm Extension	Drug
Lipid-lowering agent	40960019	Magnesium 225 MG / Niacin 50 MG Oral Tablet Box of 10	OMOP2157981	RxNorm Extension	Drug
Lipid-lowering agent	40960074	Lovastatin 40 MG Oral Tablet Box of 50	OMOP2158036	RxNorm Extension	Drug
Lipid-lowering agent	40960769	Gemfibrozil 450 MG Oral Tablet Box of 600	OMOP2158731	RxNorm Extension	Drug
Lipid-lowering agent	40960859	fluvastatin 80 MG Oral Tablet Box of 50	OMOP2158821	RxNorm Extension	Drug
Lipid-lowering agent	40960860	fluvastatin 80 MG Oral Capsule Box of 100	OMOP2158822	RxNorm Extension	Drug
Lipid-lowering agent	40960861	fluvastatin 40 MG Oral Capsule Box of 49	OMOP2158823	RxNorm Extension	Drug
Lipid-lowering agent	40960957	Fenofibrate 250 MG Extended Release Oral Capsule Box of 900	OMOP2158919	RxNorm Extension	Drug
Lipid-lowering agent	40961264	Diphenhydramine 12 MG / Meprobamate 100 MG / Niacin 5 MG Oral Tablet Box of 10	OMOP2159226	RxNorm Extension	Drug
Lipid-lowering agent	40961497	Dehydrocholate 25 MG / Dihydroergotoxine 0.1 MG / Glutamate 150 MG / Niacin 5 MG / Quinidine 10 MG / Quinine 25 MG / Theobromine 30 MG Oral Tablet Box of 1000	OMOP2159459	RxNorm Extension	Drug
Lipid-lowering agent	40961663	Cholestyramine Resin 0.95 MG/MG Oral Solution Box of 500	OMOP2159625	RxNorm Extension	Drug
Lipid-lowering agent	40961664	Cholestyramine Resin 0.738 MG/MG Oral Powder	OMOP2159626	RxNorm Extension	Drug
Lipid-lowering agent	40961665	Colestipol 0.998 MG/MG Oral Granules Box of 400	OMOP2159627	RxNorm Extension	Drug
Lipid-lowering agent	40961666	Colestipol 1 MG/MG Oral Granules Box of 50	OMOP2159628	RxNorm Extension	Drug
Lipid-lowering agent	40961773	Clofibrate 500 MG / Inositol 300 MG Oral Capsule Box of 120	OMOP2159735	RxNorm Extension	Drug
Lipid-lowering agent	40961774	Clofibrate 250 MG / Inositol 150 MG Oral Capsule Box of 500	OMOP2159736	RxNorm Extension	Drug
Lipid-lowering agent	40961775	Clofibrate 500 MG Oral Capsule Box of 150	OMOP2159737	RxNorm Extension	Drug
Lipid-lowering agent	40961776	Clofibrate 500 MG Oral Capsule Box of 50	OMOP2159738	RxNorm Extension	Drug
Lipid-lowering agent	40961777	Clofibrate 400 MG Oral Tablet Box of 60	OMOP2159739	RxNorm Extension	Drug
Lipid-lowering agent	40962438	Bezafibrate 200 MG Oral Tablet Box of 500	OMOP2160400	RxNorm Extension	Drug
Lipid-lowering agent	40962439	Bezafibrate 200 MG Delayed Release Oral Tablet Box of 30	OMOP2160401	RxNorm Extension	Drug
Lipid-lowering agent	40962440	Bezafibrate 200 MG Oral Tablet Box of 50	OMOP2160402	RxNorm Extension	Drug
Lipid-lowering agent	40962695	atorvastatin 32.6 MG Oral Tablet Box of 30	OMOP2160657	RxNorm Extension	Drug
Lipid-lowering agent	40962922	Amlodipine 6.94 MG / atorvastatin 10 MG / Perindopril 5 MG Oral Tablet Box of 100	OMOP2160884	RxNorm Extension	Drug
Lipid-lowering agent	40963074	alirocumab 150 MG/ML Auto-Injector Box of 6	OMOP2161036	RxNorm Extension	Drug
Lipid-lowering agent	40963075	alirocumab 75 MG/ML Auto-Injector Box of 1	OMOP2161037	RxNorm Extension	Drug
Lipid-lowering agent	40964826	Simvastatin 40 MG Delayed Release Oral Tablet [Zemox] Box of 100	OMOP2162788	RxNorm Extension	Drug
Lipid-lowering agent	40964827	Simvastatin 40 MG Delayed Release Oral Tablet [Zemox]	OMOP2162789	RxNorm Extension	Drug
Lipid-lowering agent	40964828	Simvastatin 40 MG Delayed Release Oral Tablet [Simvastatin Ratiopharm Eup] Box of 100	OMOP2162790	RxNorm Extension	Drug
Lipid-lowering agent	40964829	Simvastatin 40 MG Delayed Release Oral Tablet [Simvastatin Ratiopharm Eup] Box of 50	OMOP2162791	RxNorm Extension	Drug
Lipid-lowering agent	40964830	Simvastatin 40 MG Delayed Release Oral Tablet [Simvastatin Pharma] Box of 30	OMOP2162792	RxNorm Extension	Drug
Lipid-lowering agent	40964831	Simvastatin 40 MG Delayed Release Oral Tablet [Simvastatin Pharma]	OMOP2162793	RxNorm Extension	Drug
Lipid-lowering agent	40964832	Simvastatin 40 MG Delayed Release Oral Tablet [SIMVASTATINE PFIZER] Box of 30	OMOP2162794	RxNorm Extension	Drug
Lipid-lowering agent	40964833	Simvastatin 40 MG Oral Tablet [Simvastatin Ksk] Box of 50	OMOP2162795	RxNorm Extension	Drug
Lipid-lowering agent	40964834	Simvastatin 40 MG Delayed Release Oral Tablet [Simvastatin Hormosan] Box of 30	OMOP2162796	RxNorm Extension	Drug
Lipid-lowering agent	40964835	Simvastatin 40 MG Delayed Release Oral Tablet [Simvastatin Heumann] Box of 500	OMOP2162797	RxNorm Extension	Drug
Lipid-lowering agent	40964836	Simvastatin 40 MG Delayed Release Oral Tablet [Simvastatin Ct] Box of 100	OMOP2162798	RxNorm Extension	Drug
Lipid-lowering agent	40964837	Simvastatin 40 MG Delayed Release Oral Tablet [Simvastatin Azupharma] Box of 100	OMOP2162799	RxNorm Extension	Drug
Lipid-lowering agent	40964838	Simvastatin 40 MG Oral Tablet [Simvastatin Azupharma] Box of 50	OMOP2162800	RxNorm Extension	Drug
Lipid-lowering agent	40964839	Simvastatin 40 MG Oral Tablet [Simvalip] Box of 100	OMOP2162801	RxNorm Extension	Drug
Lipid-lowering agent	40964840	Simvastatin 40 MG Delayed Release Oral Tablet [Simva Tad] Box of 49	OMOP2162802	RxNorm Extension	Drug
Lipid-lowering agent	40964841	Simvastatin 40 MG Delayed Release Oral Tablet [Sigalip]	OMOP2162803	RxNorm Extension	Drug
Lipid-lowering agent	40964842	Simvastatin 40 MG Oral Tablet [Denan] Box of 300	OMOP2162804	RxNorm Extension	Drug
Lipid-lowering agent	40964843	Simvastatin 40 MG Delayed Release Oral Tablet [Bel Simvastatin] Box of 30	OMOP2162805	RxNorm Extension	Drug
Lipid-lowering agent	40964844	Simvastatin 40 MG Oral Tablet [Zocor Merck]	OMOP2162806	RxNorm Extension	Drug
Lipid-lowering agent	40964845	Simvastatin 40 MG Oral Tablet [Simvastatinharm] Box of 100	OMOP2162807	RxNorm Extension	Drug
Lipid-lowering agent	40964846	Simvastatin 40 MG Oral Tablet [Simvastatin Real] Box of 100	OMOP2162808	RxNorm Extension	Drug
Lipid-lowering agent	40964847	Simvastatin 40 MG Oral Tablet [SIMVASTATINE RATIOPHARM] Box of 30	OMOP2162809	RxNorm Extension	Drug
Lipid-lowering agent	40964848	Simvastatin 40 MG Oral Tablet [SIMVASTATINE RATIOPHARM]	OMOP2162810	RxNorm Extension	Drug
Lipid-lowering agent	40964849	Simvastatin 40 MG Oral Tablet [Simvastatin Aurobindo] Box of 30	OMOP2162811	RxNorm Extension	Drug
Lipid-lowering agent	40964850	Simvastatin 40 MG Oral Tablet [Simvastatin Atid] Box of 100	OMOP2162812	RxNorm Extension	Drug
Lipid-lowering agent	40964851	Simvastatin 40 MG Oral Tablet [Simvastatin Aristo] Box of 50	OMOP2162813	RxNorm Extension	Drug
Lipid-lowering agent	40964852	Simvastatin 40 MG Oral Tablet [Simvastatin Accord] Box of 30	OMOP2162814	RxNorm Extension	Drug
Lipid-lowering agent	40964853	Simvastatin 40 MG Oral Tablet [Simvastatin Accord]	OMOP2162815	RxNorm Extension	Drug
Lipid-lowering agent	40964854	Simvastatin 40 MG Oral Tablet [Sigalip] Box of 100	OMOP2162816	RxNorm Extension	Drug
Lipid-lowering agent	40964855	Simvastatin 40 MG Oral Tablet [Denan] Box of 30	OMOP2162817	RxNorm Extension	Drug
Lipid-lowering agent	40964856	Simvastatin 30 MG Oral Tablet [Simvastatin Heumann] Box of 30	OMOP2162818	RxNorm Extension	Drug
Lipid-lowering agent	40964857	Simvastatin 30 MG Oral Tablet [Simvastatin Ct] Box of 50	OMOP2162819	RxNorm Extension	Drug
Lipid-lowering agent	40964858	Simvastatin 30 MG Oral Tablet [Simva Basics] Box of 30	OMOP2162820	RxNorm Extension	Drug
Lipid-lowering agent	40964859	Simvastatin 30 MG Oral Tablet [Simva Aristo] Box of 100	OMOP2162821	RxNorm Extension	Drug
Lipid-lowering agent	40964860	Simvastatin 60 MG Oral Tablet [Simvastatin Heumann H2u] Box of 30	OMOP2162822	RxNorm Extension	Drug
Lipid-lowering agent	40964861	Simvastatin 60 MG Oral Tablet [Simvastatin 1a]	OMOP2162823	RxNorm Extension	Drug
Lipid-lowering agent	40964862	Simvastatin 5 MG Oral Tablet [Simvastatin Real] Box of 50	OMOP2162824	RxNorm Extension	Drug
Lipid-lowering agent	40964863	Simvastatin 5 MG Oral Tablet [Simvastatin Heumann] Box of 100	OMOP2162825	RxNorm Extension	Drug
Lipid-lowering agent	40964864	Simvastatin 5 MG Delayed Release Oral Tablet [Simvacor] Box of 30	OMOP2162826	RxNorm Extension	Drug
Lipid-lowering agent	40964865	Simvastatin 5 MG Delayed Release Oral Tablet [Denan]	OMOP2162827	RxNorm Extension	Drug
Lipid-lowering agent	40964866	Simvastatin 5 MG Delayed Release Oral Tablet [Bel Simvastatin] Box of 30	OMOP2162828	RxNorm Extension	Drug
Lipid-lowering agent	40964867	Simvastatin 10 MG Oral Tablet [Zemox] Box of 50	OMOP2162829	RxNorm Extension	Drug
Lipid-lowering agent	40964868	Simvastatin 10 MG Delayed Release Oral Tablet [Zemox] Box of 30	OMOP2162830	RxNorm Extension	Drug
Lipid-lowering agent	40964869	Simvastatin 10 MG Oral Tablet [Simvastatin Wolff] Box of 30	OMOP2162831	RxNorm Extension	Drug
Lipid-lowering agent	40964870	Simvastatin 10 MG Delayed Release Oral Tablet [Simvastatin Key Pharma]	OMOP2162832	RxNorm Extension	Drug
Lipid-lowering agent	40964871	Simvastatin 10 MG Delayed Release Oral Tablet [Simvastatin Azupharma]	OMOP2162833	RxNorm Extension	Drug
Lipid-lowering agent	40964872	Simvastatin 10 MG Oral Tablet [Simvadura] Box of 30	OMOP2162834	RxNorm Extension	Drug
Lipid-lowering agent	40964873	Simvastatin 10 MG Oral Tablet [Simva Hennig] Box of 100	OMOP2162835	RxNorm Extension	Drug
Lipid-lowering agent	40964874	Simvastatin 10 MG Delayed Release Oral Tablet [Denan] Box of 50	OMOP2162836	RxNorm Extension	Drug
Lipid-lowering agent	40964875	Simvastatin 10 MG Delayed Release Oral Tablet [Bel Simvastatin]	OMOP2162837	RxNorm Extension	Drug
Lipid-lowering agent	40964876	Simvastatin 10 MG Oral Tablet [Simvastatin Wolff] Box of 100	OMOP2162838	RxNorm Extension	Drug
Lipid-lowering agent	40964877	Simvastatin 10 MG Oral Tablet [Simvastatin Volksp] Box of 30	OMOP2162839	RxNorm Extension	Drug
Lipid-lowering agent	40964878	Simvastatin 10 MG Oral Tablet [SIMVASTATINE RATIOPHARM]	OMOP2162840	RxNorm Extension	Drug
Lipid-lowering agent	40964879	Simvastatin 10 MG Oral Tablet [Simvastatin Awd] Box of 30	OMOP2162841	RxNorm Extension	Drug
Lipid-lowering agent	40964880	Simvastatin 10 MG Oral Tablet [Simvastatin Awd]	OMOP2162842	RxNorm Extension	Drug
Lipid-lowering agent	40964881	Simvastatin 20 MG Oral Tablet [Zocor Merck] Box of 30	OMOP2162843	RxNorm Extension	Drug
Lipid-lowering agent	40964882	Simvastatin 20 MG Delayed Release Oral Tablet [Zocor] Box of 300	OMOP2162844	RxNorm Extension	Drug
Lipid-lowering agent	40964883	Simvastatin 20 MG Delayed Release Oral Tablet [Zemox] Box of 30	OMOP2162845	RxNorm Extension	Drug
Lipid-lowering agent	40964884	Simvastatin 20 MG Oral Tablet [Simvastatinx]	OMOP2162846	RxNorm Extension	Drug
Lipid-lowering agent	40964885	Simvastatin 20 MG Oral Tablet [Simvastatin Stada] Box of 50	OMOP2162847	RxNorm Extension	Drug
Lipid-lowering agent	40964886	Simvastatin 20 MG Delayed Release Oral Tablet [Simvastatin Stada] Box of 48	OMOP2162848	RxNorm Extension	Drug
Lipid-lowering agent	40964887	Simvastatin 20 MG Delayed Release Oral Tablet [SIMVASTATINE RATIOPHARM] Box of 98	OMOP2162849	RxNorm Extension	Drug
Lipid-lowering agent	40964888	Simvastatin 20 MG Oral Tablet [Simvastatin Pharma]	OMOP2162850	RxNorm Extension	Drug
Lipid-lowering agent	40964889	Simvastatin 20 MG Delayed Release Oral Tablet [Simvastatin Ksk] Box of 100	OMOP2162851	RxNorm Extension	Drug
Lipid-lowering agent	40964890	Simvastatin 20 MG Delayed Release Oral Tablet [Simvastatin Ksk] Box of 42	OMOP2162852	RxNorm Extension	Drug
Lipid-lowering agent	40964891	Simvastatin 20 MG Oral Tablet [Simvastatin Ct] Box of 100	OMOP2162853	RxNorm Extension	Drug
Lipid-lowering agent	40964892	Simvastatin 20 MG Oral Tablet [Simvastatin Axsan] Box of 100	OMOP2162854	RxNorm Extension	Drug
Lipid-lowering agent	40964893	Simvastatin 20 MG Oral Tablet [Simvastatin Axsan]	OMOP2162855	RxNorm Extension	Drug
Lipid-lowering agent	40964894	Simvastatin 20 MG Delayed Release Oral Tablet [Simvastatin Axcount] Box of 100	OMOP2162856	RxNorm Extension	Drug
Lipid-lowering agent	40964895	Simvastatin 20 MG Delayed Release Oral Tablet [Simvastatin Axcount]	OMOP2162857	RxNorm Extension	Drug
Lipid-lowering agent	40964896	Simvastatin 20 MG Oral Tablet [Simvastatin Aurobindo] Box of 100	OMOP2162858	RxNorm Extension	Drug
Lipid-lowering agent	40964897	Simvastatin 20 MG Delayed Release Oral Tablet [Simvastatin Aurobindo] Box of 100	OMOP2162859	RxNorm Extension	Drug
Lipid-lowering agent	40964898	Simvastatin 20 MG Delayed Release Oral Tablet [SIMVASTATINE ACTAVIS] Box of 50	OMOP2162860	RxNorm Extension	Drug
Lipid-lowering agent	40964899	Simvastatin 20 MG Delayed Release Oral Tablet [Simvastatin Acis] Box of 100	OMOP2162861	RxNorm Extension	Drug
Lipid-lowering agent	40964900	Simvastatin 20 MG Oral Tablet [Simvastatin 1a Pharma] Box of 30	OMOP2162862	RxNorm Extension	Drug
Lipid-lowering agent	40964901	Simvastatin 20 MG Delayed Release Oral Tablet [Simvadoc]	OMOP2162863	RxNorm Extension	Drug
Lipid-lowering agent	40964902	Simvastatin 20 MG Oral Tablet [Simva Atid]	OMOP2162864	RxNorm Extension	Drug
Lipid-lowering agent	40964903	Simvastatin 20 MG Delayed Release Oral Tablet [Simva Aristo]	OMOP2162865	RxNorm Extension	Drug
Lipid-lowering agent	40964904	Simvastatin 20 MG Oral Tablet [Simvastatin Volksp]	OMOP2162866	RxNorm Extension	Drug
Lipid-lowering agent	40964905	Simvastatin 20 MG Oral Tablet [Simvastatin Biomo] Box of 50	OMOP2162867	RxNorm Extension	Drug
Lipid-lowering agent	40964906	Simvastatin 20 MG Oral Tablet [Simvastatin Awd]	OMOP2162868	RxNorm Extension	Drug
Lipid-lowering agent	40964907	Simvastatin 20 MG Oral Tablet [Simva Tad] Box of 50	OMOP2162869	RxNorm Extension	Drug
Lipid-lowering agent	40964908	Simvastatin 20 MG Oral Tablet [Sigalip]	OMOP2162870	RxNorm Extension	Drug
Lipid-lowering agent	40964909	Simvastatin 80 MG Oral Tablet [Simvastatin Bluefish] Box of 50	OMOP2162871	RxNorm Extension	Drug
Lipid-lowering agent	40964910	Simvastatin 80 MG Oral Tablet [SIMVASTATINE SANDOZ] Box of 100	OMOP2162872	RxNorm Extension	Drug
Lipid-lowering agent	40964911	Simvastatin 80 MG Oral Tablet [Simvastatin Hormosan] Box of 100	OMOP2162873	RxNorm Extension	Drug
Lipid-lowering agent	40964912	Simvastatin 80 MG Oral Tablet [Simvastatin Aurobi]	OMOP2162874	RxNorm Extension	Drug
Lipid-lowering agent	40964913	Simvastatin 80 MG Oral Tablet [Simvastatin 1a] Box of 50	OMOP2162875	RxNorm Extension	Drug
Lipid-lowering agent	40964914	Simvastatin 80 MG Oral Tablet [Simvalip] Box of 100	OMOP2162876	RxNorm Extension	Drug
Lipid-lowering agent	40964915	Simvastatin 80 MG Oral Tablet [Simvalip] Box of 50	OMOP2162877	RxNorm Extension	Drug
Lipid-lowering agent	40964916	Simvastatin 80 MG Oral Tablet [Simvabeta] Box of 100	OMOP2162878	RxNorm Extension	Drug
Lipid-lowering agent	40964917	Simvastatin 80 MG Oral Tablet [Simvabeta] Box of 30	OMOP2162879	RxNorm Extension	Drug
Lipid-lowering agent	40964918	Simvastatin 80 MG Oral Tablet [Simva Tad]	OMOP2162880	RxNorm Extension	Drug
Lipid-lowering agent	40965947	Pravastatin 30 MG Oral Tablet [PRAVASTATINE SANDOZ] Box of 50	OMOP2163909	RxNorm Extension	Drug
Lipid-lowering agent	40965948	Pravastatin 5 MG Oral Tablet [Pravasin Protect] Box of 20	OMOP2163910	RxNorm Extension	Drug
Lipid-lowering agent	40965949	Pravastatin 40 MG Oral Tablet [Lipifacil] Box of 100	OMOP2163911	RxNorm Extension	Drug
Lipid-lowering agent	40965950	Pravastatin 40 MG Oral Tablet [Pravastatin Corax] Box of 50	OMOP2163912	RxNorm Extension	Drug
Lipid-lowering agent	40965951	Pravastatin 40 MG Oral Tablet [Pravastatin Stada] Box of 20	OMOP2163913	RxNorm Extension	Drug
Lipid-lowering agent	40965952	Pravastatin 40 MG Oral Tablet [Pravastatin Dura] Box of 50	OMOP2163914	RxNorm Extension	Drug
Lipid-lowering agent	40965953	Pravastatin 40 MG Oral Tablet [Pravastatin Ct] Box of 100	OMOP2163915	RxNorm Extension	Drug
Lipid-lowering agent	40965954	Pravastatin 40 MG Oral Tablet [Pravasin Protect] Box of 200	OMOP2163916	RxNorm Extension	Drug
Lipid-lowering agent	40965955	Pravastatin 40 MG Oral Tablet [Pravapharm Basics] Box of 20	OMOP2163917	RxNorm Extension	Drug
Lipid-lowering agent	40965956	Pravastatin 40 MG Oral Tablet [Pravalip] Box of 100	OMOP2163918	RxNorm Extension	Drug
Lipid-lowering agent	40965957	Pravastatin 40 MG Oral Tablet [Pravabeta] Box of 20	OMOP2163919	RxNorm Extension	Drug
Lipid-lowering agent	40965958	Pravastatin 40 MG Oral Tablet [Pravabasic]	OMOP2163920	RxNorm Extension	Drug
Lipid-lowering agent	40965959	Pravastatin 40 MG Oral Tablet [Prava Juta Pharma] Box of 100	OMOP2163921	RxNorm Extension	Drug
Lipid-lowering agent	40965960	Pravastatin 40 MG Oral Tablet [Mevalotin Protect] Box of 50	OMOP2163922	RxNorm Extension	Drug
Lipid-lowering agent	40965961	Pravastatin 10 MG Oral Tablet [PRAVASTATINE SANDOZ] Box of 50	OMOP2163923	RxNorm Extension	Drug
Lipid-lowering agent	40965962	Pravastatin 10 MG Oral Tablet [Pravastatin Saar] Box of 100	OMOP2163924	RxNorm Extension	Drug
Lipid-lowering agent	40965963	Pravastatin 10 MG Oral Tablet [Pravastatin Saar]	OMOP2163925	RxNorm Extension	Drug
Lipid-lowering agent	40965964	Pravastatin 10 MG Oral Tablet [Pravastatin Ratiopharm]	OMOP2163926	RxNorm Extension	Drug
Lipid-lowering agent	40965965	Pravastatin 10 MG Oral Tablet [Pravastatin Pharma] Box of 20	OMOP2163927	RxNorm Extension	Drug
Lipid-lowering agent	40965966	Pravastatin 10 MG Oral Tablet [Pravastatin Hexal] Box of 100	OMOP2163928	RxNorm Extension	Drug
Lipid-lowering agent	40965967	Pravastatin 10 MG Oral Tablet [Pravastatin Heumann] Box of 50	OMOP2163929	RxNorm Extension	Drug
Lipid-lowering agent	40965968	Pravastatin 10 MG Oral Tablet [Pravastatin Dura] Box of 20	OMOP2163930	RxNorm Extension	Drug
Lipid-lowering agent	40965969	Pravastatin 10 MG Oral Tablet [PRAVASTATINE ACTAVIS]	OMOP2163931	RxNorm Extension	Drug
Lipid-lowering agent	40965970	Pravastatin 10 MG Oral Tablet [PRAVASTATINE ACCORD] Box of 100	OMOP2163932	RxNorm Extension	Drug
Lipid-lowering agent	40965971	Pravastatin 10 MG Oral Tablet [PRAVASTATINE ACCORD] Box of 50	OMOP2163933	RxNorm Extension	Drug
Lipid-lowering agent	40965972	Pravastatin 10 MG Oral Tablet [Pravastatin 1a Pharma]	OMOP2163934	RxNorm Extension	Drug
Lipid-lowering agent	40965973	Pravastatin 10 MG Oral Tablet [Pravabeta] Box of 100	OMOP2163935	RxNorm Extension	Drug
Lipid-lowering agent	40965974	Pravastatin 10 MG Oral Tablet [Mevalotin Protect] Box of 50	OMOP2163936	RxNorm Extension	Drug
Lipid-lowering agent	40965975	Pravastatin 20 MG Oral Tablet [Selipran] Box of 20	OMOP2163937	RxNorm Extension	Drug
Lipid-lowering agent	40965976	Pravastatin 20 MG Oral Tablet [PRAVASTATINE SANDOZ] Box of 20	OMOP2163938	RxNorm Extension	Drug
Lipid-lowering agent	40965977	Pravastatin 20 MG Oral Tablet [Pravastatin Pharma]	OMOP2163939	RxNorm Extension	Drug
Lipid-lowering agent	40965978	Pravastatin 20 MG Oral Tablet [Pravastatin Kwizda] Box of 20	OMOP2163940	RxNorm Extension	Drug
Lipid-lowering agent	40965979	Pravastatin 20 MG Oral Tablet [Pravastatin Hexal] Box of 100	OMOP2163941	RxNorm Extension	Drug
Lipid-lowering agent	40965980	Pravastatin 20 MG Oral Tablet [Pravastatin Awd]	OMOP2163942	RxNorm Extension	Drug
Lipid-lowering agent	40965981	Pravastatin 20 MG Oral Tablet [PRAVASTATINE ACTAVIS] Box of 50	OMOP2163943	RxNorm Extension	Drug
Lipid-lowering agent	40967395	Niacin 750 MG Oral Tablet [Niaspan] Box of 56	OMOP2165357	RxNorm Extension	Drug
Lipid-lowering agent	40967399	Niacin 1000 MG Oral Tablet [Niaspan] Box of 140	OMOP2165361	RxNorm Extension	Drug
Lipid-lowering agent	40967400	Niacin 250 MG Oral Tablet [Niconacid] Box of 50	OMOP2165362	RxNorm Extension	Drug
Lipid-lowering agent	40968439	Lovastatin 20 MG Oral Tablet [Mevinacor] Box of 3000	OMOP2166401	RxNorm Extension	Drug
Lipid-lowering agent	40968440	Lovastatin 20 MG Oral Tablet [Mevinacor] Box of 30	OMOP2166402	RxNorm Extension	Drug
Lipid-lowering agent	40968441	Lovastatin 20 MG Oral Tablet [Mevacor] Box of 50	OMOP2166403	RxNorm Extension	Drug
Lipid-lowering agent	40968442	Lovastatin 20 MG Oral Tablet [Lovastatin Teva] Box of 30	OMOP2166404	RxNorm Extension	Drug
Lipid-lowering agent	40968443	Lovastatin 20 MG Oral Tablet [Lovastatin-Ratiopharm] Box of 30	OMOP2166405	RxNorm Extension	Drug
Lipid-lowering agent	40968444	Lovastatin 20 MG Oral Tablet [Lovastatin Abz] Box of 30	OMOP2166406	RxNorm Extension	Drug
Lipid-lowering agent	40968445	Lovastatin 20 MG Oral Tablet [Lovadura] Box of 100	OMOP2166407	RxNorm Extension	Drug
Lipid-lowering agent	40968446	Lovastatin 20 MG Oral Tablet [Lova Tad] Box of 100	OMOP2166408	RxNorm Extension	Drug
Lipid-lowering agent	40968447	Lovastatin 10 MG Oral Tablet [Lovastatin Heumann] Box of 30	OMOP2166409	RxNorm Extension	Drug
Lipid-lowering agent	40968448	Lovastatin 40 MG Oral Tablet [Lovastatin Teva] Box of 30	OMOP2166410	RxNorm Extension	Drug
Lipid-lowering agent	40968449	Lovastatin 40 MG Oral Tablet [Lovagamma] Box of 30	OMOP2166411	RxNorm Extension	Drug
Lipid-lowering agent	40968786	Laropiprant 20 MG / Niacin 1000 MG Extended Release Oral Tablet [Tredaptive] Box of 98	OMOP2166748	RxNorm Extension	Drug
Lipid-lowering agent	40969620	Hydroxyzine 10 MG / Meclizine 12.5 MG / Niacin 50 MG Oral Tablet [Diligan] Box of 50	OMOP2167582	RxNorm Extension	Drug
Lipid-lowering agent	40970258	Gemfibrozil 450 MG Oral Tablet [Gevilon] Box of 50	OMOP2168220	RxNorm Extension	Drug
Lipid-lowering agent	40970259	Gemfibrozil 900 MG Oral Tablet [Gevilon] Box of 600	OMOP2168221	RxNorm Extension	Drug
Lipid-lowering agent	40970477	fluvastatin 20 MG Oral Capsule [Locol] Box of 300	OMOP2168439	RxNorm Extension	Drug
Lipid-lowering agent	40970478	fluvastatin 20 MG Oral Capsule [Locol] Box of 50	OMOP2168440	RxNorm Extension	Drug
Lipid-lowering agent	40970479	fluvastatin 20 MG Oral Capsule [Fluvastatin Al] Box of 30	OMOP2168441	RxNorm Extension	Drug
Lipid-lowering agent	40970480	fluvastatin 80 MG Oral Tablet [FLUVASTATINE TEVA] Box of 30	OMOP2168442	RxNorm Extension	Drug
Lipid-lowering agent	40970481	fluvastatin 80 MG Oral Tablet [FLUVASTATINE SANDOZ] Box of 100	OMOP2168443	RxNorm Extension	Drug
Lipid-lowering agent	40970482	fluvastatin 80 MG Oral Tablet [Fluvastatin Hexal] Box of 100	OMOP2168444	RxNorm Extension	Drug
Lipid-lowering agent	40970483	fluvastatin 80 MG Extended Release Oral Tablet [Fluvastatin Hexal] Box of 100	OMOP2168445	RxNorm Extension	Drug
Lipid-lowering agent	40970484	fluvastatin 80 MG Oral Tablet [Fluvastatin Al] Box of 100	OMOP2168446	RxNorm Extension	Drug
Lipid-lowering agent	40970485	fluvastatin 80 MG Extended Release Oral Tablet [Fluvastatin Actavis] Box of 100	OMOP2168447	RxNorm Extension	Drug
Lipid-lowering agent	40970747	Fenofibrate 160 MG Oral Tablet [Lipidil] Box of 50	OMOP2168709	RxNorm Extension	Drug
Lipid-lowering agent	40970748	Fenofibrate 160 MG Oral Tablet [Apteor] Box of 30	OMOP2168710	RxNorm Extension	Drug
Lipid-lowering agent	40970749	Fenofibrate 100 MG Oral Capsule [Fenofibrat Abz] Box of 30	OMOP2168711	RxNorm Extension	Drug
Lipid-lowering agent	40970750	Fenofibrate 250 MG Extended Release Oral Capsule [Lipanthyl] Box of 100	OMOP2168712	RxNorm Extension	Drug
Lipid-lowering agent	40970751	Fenofibrate 250 MG Extended Release Oral Capsule [Fenofibrat Al] Box of 30	OMOP2168713	RxNorm Extension	Drug
Lipid-lowering agent	40970752	Fenofibrate 250 MG Extended Release Oral Capsule [Fenofibrat Al]	OMOP2168714	RxNorm Extension	Drug
Lipid-lowering agent	40970753	Fenofibrate 200 MG Oral Capsule [Normalip] Box of 28	OMOP2168715	RxNorm Extension	Drug
Lipid-lowering agent	40970754	Fenofibrate 200 MG Oral Capsule [Fenofibrat Heumann] Box of 100	OMOP2168716	RxNorm Extension	Drug
Lipid-lowering agent	40970834	ezetimibe 10 MG Oral Tablet [Zetia] Box of 100	OMOP2168796	RxNorm Extension	Drug
Lipid-lowering agent	40970835	ezetimibe 10 MG Oral Tablet [Ezetrol] Box of 300	OMOP2168797	RxNorm Extension	Drug
Lipid-lowering agent	40970877	etofibrate 300 MG Oral Capsule [Lipo Merz] Box of 1000	OMOP2168839	RxNorm Extension	Drug
Lipid-lowering agent	40971545	Diphenhydramine 25 MG / Meprobamate 200 MG / Niacin 5 MG Oral Tablet [Visano] Box of 10	OMOP2169507	RxNorm Extension	Drug
Lipid-lowering agent	40971633	Dihydroergotoxine 0.399 MG / Niacin 80 MG / Proscillaridin 0.25 MG / proxyphylline 60 MG Oral Tablet [Wallerox] Box of 50	OMOP2169595	RxNorm Extension	Drug
Lipid-lowering agent	40972094	Dehydrocholate 25 MG / Dihydroergotoxine 0.1 MG / Glutamate 150 MG / Niacin 5 MG / Quinidine 10 MG / Quinine 25 MG / Theobromine 30 MG Oral Tablet [Circovegetalin] Box of 30	OMOP2170056	RxNorm Extension	Drug
Lipid-lowering agent	40972320	Cholestyramine Resin 0.95 MG/MG Oral Solution [Quantalan 50 Bra]	OMOP2170282	RxNorm Extension	Drug
Lipid-lowering agent	40972321	Cholestyramine Resin 0.95 MG/MG Oral Solution [Quantalan 5]	OMOP2170283	RxNorm Extension	Drug
Lipid-lowering agent	40972322	Cholestyramine Resin 0.95 MG/MG Oral Solution [Colestyramin Stada] Box of 100	OMOP2170284	RxNorm Extension	Drug
Lipid-lowering agent	40972323	Cholestyramine Resin 2000 MG Chewable Tablet [Lipocol-Merz] Box of 96	OMOP2170285	RxNorm Extension	Drug
Lipid-lowering agent	40972324	Cholestyramine Resin 0.00185 MG/MG Oral Granules [Vasosan S] Box of 1	OMOP2170286	RxNorm Extension	Drug
Lipid-lowering agent	40972325	Cholestyramine Resin 0.738 MG/MG Oral Powder [Vasosan P] Box of 1	OMOP2170287	RxNorm Extension	Drug
Lipid-lowering agent	40972530	Clofibrate 500 MG Oral Tablet [Atherolipin] Box of 20	OMOP2170492	RxNorm Extension	Drug
Lipid-lowering agent	40972531	Clofibrate 400 MG / Niacin 175 MG Oral Capsule [Duplinal] Box of 150	OMOP2170493	RxNorm Extension	Drug
Lipid-lowering agent	40972532	Clofibrate 500 MG Oral Capsule [Regelan N] Box of 20	OMOP2170494	RxNorm Extension	Drug
Lipid-lowering agent	40972533	Clofibrate 500 MG Oral Capsule [Clofibrat Woelm]	OMOP2170495	RxNorm Extension	Drug
Lipid-lowering agent	40972534	Clofibrate 250 MG Oral Capsule [Regelan N]	OMOP2170496	RxNorm Extension	Drug
Lipid-lowering agent	40972535	Clofibrate 250 MG Oral Capsule [Dura Clofibrat] Box of 30	OMOP2170497	RxNorm Extension	Drug
Lipid-lowering agent	40972994	cerivastatin 0.2 MG Oral Tablet [Baycol] Box of 100	OMOP2170956	RxNorm Extension	Drug
Lipid-lowering agent	40973556	Calcium 200 MG / Cholecalciferol 2000 UNT / Clofibrate 150 MG / Niacinamide 42.5 MG / Nicotinyl Alcohol 15 MG / Octotiamine 5 MG / Pemoline 10 MG / Pyridoxal 3 MG / Vitamin A 2000 UNT / Vitamin E 2 MG Oral Capsule [Gerostop] Box of 30	OMOP2171518	RxNorm Extension	Drug
Lipid-lowering agent	40974001	Bezafibrate 400 MG Oral Tablet [Bezafibrat Dura]	OMOP2171963	RxNorm Extension	Drug
Lipid-lowering agent	40974002	Bezafibrate 400 MG Extended Release Oral Tablet [Lipox] Box of 100	OMOP2171964	RxNorm Extension	Drug
Lipid-lowering agent	40974003	Bezafibrate 400 MG Oral Tablet [Durabezur] Box of 100	OMOP2171965	RxNorm Extension	Drug
Lipid-lowering agent	40974004	Bezafibrate 400 MG Extended Release Oral Tablet [Cedur] Box of 100	OMOP2171966	RxNorm Extension	Drug
Lipid-lowering agent	40974005	Bezafibrate 400 MG Oral Tablet [Bezamerck] Box of 30	OMOP2171967	RxNorm Extension	Drug
Lipid-lowering agent	40974006	Bezafibrate 400 MG Oral Tablet [Bezagamma] Box of 100	OMOP2171968	RxNorm Extension	Drug
Lipid-lowering agent	40974007	Bezafibrate 400 MG Oral Tablet [Bezafibrat Stada] Box of 30	OMOP2171969	RxNorm Extension	Drug
Lipid-lowering agent	40974008	Bezafibrate 400 MG Extended Release Oral Tablet [Bezafibrat Sandoz] Box of 100	OMOP2171970	RxNorm Extension	Drug
Lipid-lowering agent	40974009	Bezafibrate 400 MG Extended Release Oral Tablet [Bezafibrat Al] Box of 50	OMOP2171971	RxNorm Extension	Drug
Lipid-lowering agent	40974010	Bezafibrate 400 MG Extended Release Oral Tablet [Bezafibrat 1a Pharma] Box of 100	OMOP2171972	RxNorm Extension	Drug
Lipid-lowering agent	40974011	Bezafibrate 400 MG Oral Tablet [Bezadoc] Box of 30	OMOP2171973	RxNorm Extension	Drug
Lipid-lowering agent	40974012	Bezafibrate 400 MG Oral Tablet [Beza Puren] Box of 30	OMOP2171974	RxNorm Extension	Drug
Lipid-lowering agent	40974013	Bezafibrate 400 MG Oral Tablet [Azufibrat]	OMOP2171975	RxNorm Extension	Drug
Lipid-lowering agent	40974014	Bezafibrate 200 MG Delayed Release Oral Tablet [Beza Lande]	OMOP2171976	RxNorm Extension	Drug
Lipid-lowering agent	40974015	Bezafibrate 200 MG Oral Tablet [BEFIZAL]	OMOP2171977	RxNorm Extension	Drug
Lipid-lowering agent	40974016	Bezafibrate 200 MG Oral Tablet [Regadrin] Box of 50	OMOP2171978	RxNorm Extension	Drug
Lipid-lowering agent	40974334	atorvastatin 80 MG / ezetimibe 10 MG Oral Tablet [Tioblis] Box of 30	OMOP2172296	RxNorm Extension	Drug
Lipid-lowering agent	40974335	atorvastatin 62 MG Oral Tablet [Atorvastatin Basics]	OMOP2172297	RxNorm Extension	Drug
Lipid-lowering agent	40974336	atorvastatin 62.2 MG Oral Tablet [Atoris] Box of 50	OMOP2172298	RxNorm Extension	Drug
Lipid-lowering agent	40974337	atorvastatin 10 MG Oral Tablet [Atorvastatin Abz] Box of 50	OMOP2172299	RxNorm Extension	Drug
Lipid-lowering agent	40974338	atorvastatin 10 MG Oral Tablet [Atorva] Box of 100	OMOP2172300	RxNorm Extension	Drug
Lipid-lowering agent	40974339	atorvastatin 80 MG Delayed Release Oral Tablet [Atorvastatin Puren] Box of 50	OMOP2172301	RxNorm Extension	Drug
Lipid-lowering agent	40974340	atorvastatin 80 MG Delayed Release Oral Tablet [Atorvastatin Heumann] Box of 30	OMOP2172302	RxNorm Extension	Drug
Lipid-lowering agent	40974341	atorvastatin 80 MG Oral Tablet [Atorvastatin Beta] Box of 50	OMOP2172303	RxNorm Extension	Drug
Lipid-lowering agent	40974342	atorvastatin 80 MG Delayed Release Oral Tablet [Atorvastatin Basics]	OMOP2172304	RxNorm Extension	Drug
Lipid-lowering agent	40974343	atorvastatin 80 MG Oral Tablet [Atorvastatin Al] Box of 50	OMOP2172305	RxNorm Extension	Drug
Lipid-lowering agent	40974344	atorvastatin 80 MG Delayed Release Oral Tablet [Atorvastatin Ct] Box of 50	OMOP2172306	RxNorm Extension	Drug
Lipid-lowering agent	40974345	atorvastatin 80 MG Oral Tablet [Atoris] Box of 50	OMOP2172307	RxNorm Extension	Drug
Lipid-lowering agent	40974346	atorvastatin 80 MG Oral Tablet [Atorvastatin Ratiopharm]	OMOP2172308	RxNorm Extension	Drug
Lipid-lowering agent	40974347	atorvastatin 80 MG Oral Tablet [ATORVASTATINE MYLAN] Box of 100	OMOP2172309	RxNorm Extension	Drug
Lipid-lowering agent	40974348	atorvastatin 80 MG Oral Tablet [Atorvastatin Beta] Box of 100	OMOP2172310	RxNorm Extension	Drug
Lipid-lowering agent	40974349	atorvastatin 80 MG Oral Tablet [Atorvastatin Basic]	OMOP2172311	RxNorm Extension	Drug
Lipid-lowering agent	40974350	atorvastatin 40 MG Oral Tablet [Atoris] Box of 100	OMOP2172312	RxNorm Extension	Drug
Lipid-lowering agent	40974351	atorvastatin 40 MG Oral Tablet [Atorvastatin Stada] Box of 50	OMOP2172313	RxNorm Extension	Drug
Lipid-lowering agent	40974352	atorvastatin 40 MG Oral Tablet [Atorvastatin Puren] Box of 100	OMOP2172314	RxNorm Extension	Drug
Lipid-lowering agent	40974353	atorvastatin 40 MG Oral Tablet [Atorvastatin Hennig] Box of 50	OMOP2172315	RxNorm Extension	Drug
Lipid-lowering agent	40974354	atorvastatin 40 MG Oral Tablet [Atorva]	OMOP2172316	RxNorm Extension	Drug
Lipid-lowering agent	40974355	atorvastatin 40 MG Oral Tablet [Atoris] Box of 30	OMOP2172317	RxNorm Extension	Drug
Lipid-lowering agent	40974356	atorvastatin 31.1 MG Oral Tablet [Atorvastatin Ratiopharm] Box of 100	OMOP2172318	RxNorm Extension	Drug
Lipid-lowering agent	40974357	atorvastatin 20 MG Oral Tablet [Atorvastatin Biomo] Box of 100	OMOP2172319	RxNorm Extension	Drug
Lipid-lowering agent	40974358	atorvastatin 20 MG Oral Tablet [Atorvastatin Ct] Box of 100	OMOP2172320	RxNorm Extension	Drug
Lipid-lowering agent	40974725	Amlodipine 6.94 MG / atorvastatin 20 MG / Perindopril 10 MG Oral Tablet [Triveram] Box of 100	OMOP2172687	RxNorm Extension	Drug
Lipid-lowering agent	40975056	alirocumab 150 MG/ML Auto-Injector [Praluent] Box of 2	OMOP2173018	RxNorm Extension	Drug
Lipid-lowering agent	40976315	Simvastatin 40 MG Oral Tablet [Simvastatin Saar] Box of 50 by MIP	OMOP2174277	RxNorm Extension	Drug
Lipid-lowering agent	40976316	Simvastatin 40 MG Delayed Release Oral Tablet [Simvastatin Saar] Box of 30 by MIP	OMOP2174278	RxNorm Extension	Drug
Lipid-lowering agent	40976317	Simvastatin 40 MG Oral Tablet [Simvastatin Azupharma] Box of 50 by Azupharma	OMOP2174279	RxNorm Extension	Drug
Lipid-lowering agent	40976318	Simvastatin 40 MG Delayed Release Oral Tablet [Simvastatin Abz] Box of 50 by AbZ-Pharma	OMOP2174280	RxNorm Extension	Drug
Lipid-lowering agent	40976319	Simvastatin 40 MG Delayed Release Oral Tablet [Simvagamma] Box of 50 by Woerwag	OMOP2174281	RxNorm Extension	Drug
Lipid-lowering agent	40976320	Simvastatin 40 MG Oral Tablet [Simvacor] Box of 50 by Aristo	OMOP2174282	RxNorm Extension	Drug
Lipid-lowering agent	40976321	Simvastatin 40 MG Delayed Release Oral Tablet [Simva Hennig] Box of 30 by Hennig	OMOP2174283	RxNorm Extension	Drug
Lipid-lowering agent	40976322	Simvastatin 40 MG Delayed Release Oral Tablet [Simva Dexcel] Box of 100 by Dexcel-Pharma	OMOP2174284	RxNorm Extension	Drug
Lipid-lowering agent	40976323	Simvastatin 40 MG Oral Tablet [Simvastatin Pharma] Box of 30 by AAA-Pharma	OMOP2174285	RxNorm Extension	Drug
Lipid-lowering agent	40976324	Simvastatin 40 MG Oral Tablet [Simvastatin Heumann] Box of 100 by Norispharm	OMOP2174286	RxNorm Extension	Drug
Lipid-lowering agent	40976325	Simvastatin 40 MG Oral Tablet [Simvastatin Accord] Box of 30 by Bendalis	OMOP2174287	RxNorm Extension	Drug
Lipid-lowering agent	40976326	Simvastatin 40 MG Oral Tablet [Simvalip] Box of 30 by Mibe	OMOP2174288	RxNorm Extension	Drug
Lipid-lowering agent	40976327	Simvastatin 40 MG Oral Tablet [Simvagamma] Box of 100 by Woerwag	OMOP2174289	RxNorm Extension	Drug
Lipid-lowering agent	40976328	Simvastatin 40 MG Oral Tablet [Denan] Box of 30 by Boehringer Ingelheim	OMOP2174290	RxNorm Extension	Drug
Lipid-lowering agent	40976329	Simvastatin 30 MG Oral Tablet [Simvastatin 1a Pharma] Box of 50 by 1 A	OMOP2174291	RxNorm Extension	Drug
Lipid-lowering agent	40976330	Simvastatin 60 MG Oral Tablet [Simva Aristo] Box of 30 by Aristo	OMOP2174292	RxNorm Extension	Drug
Lipid-lowering agent	40976331	Simvastatin 60 MG Oral Tablet Box of 50 by Ratiopharm	OMOP2174293	RxNorm Extension	Drug
Lipid-lowering agent	40976332	Simvastatin 5 MG Delayed Release Oral Tablet [Simvastatin Heumann] Box of 50 by Heumann	OMOP2174294	RxNorm Extension	Drug
Lipid-lowering agent	40976333	Simvastatin 5 MG Delayed Release Oral Tablet [Simvabeta] Box of 50 by Betapharm	OMOP2174295	RxNorm Extension	Drug
Lipid-lowering agent	40976334	Simvastatin 5 MG Oral Tablet [Simvastatin Azupharma] Box of 100 by Azupharma	OMOP2174296	RxNorm Extension	Drug
Lipid-lowering agent	40976335	Simvastatin 5 MG Oral Tablet [Bel Simvastatin] Box of 50 by Sanofi	OMOP2174297	RxNorm Extension	Drug
Lipid-lowering agent	40976336	Simvastatin 10 MG Delayed Release Oral Tablet [SIMVASTATINE SANDOZ] Box of 100 by Novartis	OMOP2174298	RxNorm Extension	Drug
Lipid-lowering agent	40976337	Simvastatin 10 MG Oral Tablet [Simvastatin Saar] Box of 30 by MIP	OMOP2174299	RxNorm Extension	Drug
Lipid-lowering agent	40976338	Simvastatin 10 MG Oral Tablet [Simvastatin Pharma] Box of 30 by AAA-Pharma	OMOP2174300	RxNorm Extension	Drug
Lipid-lowering agent	40976339	Simvastatin 10 MG Delayed Release Oral Tablet [Simvastatin Acis] Box of 50 by Puren	OMOP2174301	RxNorm Extension	Drug
Lipid-lowering agent	40976340	Simvastatin 10 MG Oral Tablet [Simvastatin Acis] Box of 50 by Puren	OMOP2174302	RxNorm Extension	Drug
Lipid-lowering agent	40976341	Simvastatin 10 MG Oral Tablet [Simvastatin Heumann] Box of 100 by Wieb Pharm	OMOP2174303	RxNorm Extension	Drug
Lipid-lowering agent	40976342	Simvastatin 10 MG Oral Tablet [Simvastatin Heumann] Box of 100 by Heumann	OMOP2174304	RxNorm Extension	Drug
Lipid-lowering agent	40976343	Simvastatin 10 MG Delayed Release Oral Tablet [Simvastatin Dura] Box of 50 by Mylan	OMOP2174305	RxNorm Extension	Drug
Lipid-lowering agent	40976344	Simvastatin 10 MG Delayed Release Oral Tablet [Simvagamma] Box of 30 by AAA-Pharma	OMOP2174306	RxNorm Extension	Drug
Lipid-lowering agent	40976345	Simvastatin 10 MG Oral Tablet [Simvastatin Volkspharma] Box of 100 by Volkspharma	OMOP2174307	RxNorm Extension	Drug
Lipid-lowering agent	40976346	Simvastatin 10 MG Oral Tablet [Simvastatin Heumann] Box of 50 by Heumann	OMOP2174308	RxNorm Extension	Drug
Lipid-lowering agent	40976347	Simvastatin 10 MG Oral Tablet [Simvastatin Aurobindo] Box of 100 by Aurobindo	OMOP2174309	RxNorm Extension	Drug
Lipid-lowering agent	40976348	Simvastatin 10 MG Oral Tablet [Simvalip] Box of 100 by Mibe	OMOP2174310	RxNorm Extension	Drug
Lipid-lowering agent	40976349	Simvastatin 20 MG Delayed Release Oral Tablet [Zocor] Box of 50 by Eurim-Pharm	OMOP2174311	RxNorm Extension	Drug
Lipid-lowering agent	40976350	Simvastatin 20 MG Oral Tablet [Simvastatin Volkspharma] Box of 100 by Volkspharma	OMOP2174312	RxNorm Extension	Drug
Lipid-lowering agent	40976351	Simvastatin 20 MG Delayed Release Oral Tablet [Simvastatin Stada] Box of 50 by Stada	OMOP2174313	RxNorm Extension	Drug
Lipid-lowering agent	40976352	Simvastatin 20 MG Oral Tablet [Simvastatin Hormosan] Box of 30 by Hormosan	OMOP2174314	RxNorm Extension	Drug
Lipid-lowering agent	40976353	Simvastatin 20 MG Delayed Release Oral Tablet [Simvastatin Heumann] Box of 50 by Heumann	OMOP2174315	RxNorm Extension	Drug
Lipid-lowering agent	40976354	Simvastatin 20 MG Delayed Release Oral Tablet [Simvastatin-Corax] Box of 100 by biomo	OMOP2174316	RxNorm Extension	Drug
Lipid-lowering agent	40976355	Simvastatin 20 MG Delayed Release Oral Tablet [Simvastatin Biomo] Box of 100 by biomo	OMOP2174317	RxNorm Extension	Drug
Lipid-lowering agent	40976356	Simvastatin 20 MG Oral Tablet [Simvastatin Aristo] Box of 30 by Aristo	OMOP2174318	RxNorm Extension	Drug
Lipid-lowering agent	40976357	Simvastatin 20 MG Delayed Release Oral Tablet [Simvastatin Al] Box of 30 by Aliud	OMOP2174319	RxNorm Extension	Drug
Lipid-lowering agent	40976358	Simvastatin 20 MG Oral Tablet [Simvastatin Accedo] Box of 50 by Accedo	OMOP2174320	RxNorm Extension	Drug
Lipid-lowering agent	40976359	Simvastatin 20 MG Delayed Release Oral Tablet [Simvadura] Box of 30 by Mylan	OMOP2174321	RxNorm Extension	Drug
Lipid-lowering agent	40976360	Simvastatin 20 MG Delayed Release Oral Tablet [Simva Hennig] Box of 50 by Hennig	OMOP2174322	RxNorm Extension	Drug
Lipid-lowering agent	40976361	Simvastatin 20 MG Oral Tablet [Simva Atid] Box of 100 by Dexcel-Pharma	OMOP2174323	RxNorm Extension	Drug
Lipid-lowering agent	40976362	Simvastatin 20 MG Oral Tablet [SIMVASTATINE SANDOZ] Box of 100 by Novartis	OMOP2174324	RxNorm Extension	Drug
Lipid-lowering agent	40976363	Simvastatin 20 MG Oral Tablet [SIMVASTATINE RATIOPHARM] Box of 100 by Ratiopharm	OMOP2174325	RxNorm Extension	Drug
Lipid-lowering agent	40976364	Simvastatin 20 MG Oral Tablet [Simvastatin Key Pharma] Box of 100 by Key	OMOP2174326	RxNorm Extension	Drug
Lipid-lowering agent	40976365	Simvastatin 20 MG Oral Tablet [Simvastatin Heumann] Box of 30 by Heumann	OMOP2174327	RxNorm Extension	Drug
Lipid-lowering agent	40976366	Simvastatin 20 MG Oral Tablet [Simvastatin Aurobindo] Box of 50 by Aurobindo	OMOP2174328	RxNorm Extension	Drug
Lipid-lowering agent	40976367	Simvastatin 20 MG Oral Tablet [SIMVASTATINE ACTAVIS] Box of 100 by Puren	OMOP2174329	RxNorm Extension	Drug
Lipid-lowering agent	40976368	Simvastatin 20 MG Oral Tablet [Simvabeta] Box of 50 by Betapharm	OMOP2174330	RxNorm Extension	Drug
Lipid-lowering agent	40976369	Simvastatin 20 MG Oral Tablet [Simva Aristo] Box of 50 by Aristo	OMOP2174331	RxNorm Extension	Drug
Lipid-lowering agent	40976370	Simvastatin 80 MG Oral Tablet [Simvastatin Key Pharma] Box of 30 by Key	OMOP2174332	RxNorm Extension	Drug
Lipid-lowering agent	40976371	Simvastatin 80 MG Oral Tablet [Simvastatin Key Pharma] Box of 98 by Key	OMOP2174333	RxNorm Extension	Drug
Lipid-lowering agent	40976372	Simvastatin 80 MG Oral Tablet [Simvastatin Al] Box of 50 by Aliud	OMOP2174334	RxNorm Extension	Drug
Lipid-lowering agent	40976373	Simvastatin 80 MG Oral Tablet [Simvahexal] Box of 50 by Novartis	OMOP2174335	RxNorm Extension	Drug
Lipid-lowering agent	40976374	Simvastatin 80 MG Oral Tablet [Simvahexal] Box of 30 by Novartis	OMOP2174336	RxNorm Extension	Drug
Lipid-lowering agent	40976375	Simvastatin 80 MG Oral Tablet [Simvabeta] Box of 100 by Betapharm	OMOP2174337	RxNorm Extension	Drug
Lipid-lowering agent	40976376	Simvastatin 80 MG Oral Tablet Box of 100 by Heunet	OMOP2174338	RxNorm Extension	Drug
Lipid-lowering agent	40976377	Simvastatin 80 MG Oral Tablet Box of 50 by Axcount Generika	OMOP2174339	RxNorm Extension	Drug
Lipid-lowering agent	40976523	rosuvastatin 20 MG Oral Tablet [Crestor] Box of 20 by Astrazeneca	OMOP2174485	RxNorm Extension	Drug
Lipid-lowering agent	40976524	rosuvastatin 10 MG Delayed Release Oral Tablet [Crestor] Box of 100 by Astrazeneca	OMOP2174486	RxNorm Extension	Drug
Lipid-lowering agent	40977009	Pravastatin 40 MG Oral Tablet [Pravastatin Stada] Box of 20 by Stada	OMOP2174971	RxNorm Extension	Drug
Lipid-lowering agent	40977010	Pravastatin 40 MG Oral Tablet [Pravastatin Hexal] Box of 100 by Novartis	OMOP2174972	RxNorm Extension	Drug
Lipid-lowering agent	40977011	Pravastatin 40 MG Oral Tablet [Pravastatin Hexal] Box of 50 by Novartis	OMOP2174973	RxNorm Extension	Drug
Lipid-lowering agent	40977012	Pravastatin 40 MG Oral Tablet [Pravastatin Heumann] Box of 20 by Heumann	OMOP2174974	RxNorm Extension	Drug
Lipid-lowering agent	40977013	Pravastatin 10 MG Oral Tablet [PRAVASTATINE SANDOZ] Box of 50 by Novartis	OMOP2174975	RxNorm Extension	Drug
Lipid-lowering agent	40977014	Pravastatin 10 MG Oral Tablet [PRAVASTATINE SANDOZ] Box of 20 by Novartis	OMOP2174976	RxNorm Extension	Drug
Lipid-lowering agent	40977015	Pravastatin 10 MG Oral Tablet [Pravastatin Kwizda] Box of 100 by Kwizda	OMOP2174977	RxNorm Extension	Drug
Lipid-lowering agent	40977016	Pravastatin 10 MG Oral Tablet [Pravastatin Heumann] Box of 50 by Heunet	OMOP2174978	RxNorm Extension	Drug
Lipid-lowering agent	40977017	Pravastatin 10 MG Oral Tablet [PRAVASTATINE ACTAVIS] Box of 100 by Puren	OMOP2174979	RxNorm Extension	Drug
Lipid-lowering agent	40977018	Pravastatin 10 MG Oral Tablet [Pravalip] Box of 20 by Mibe	OMOP2174980	RxNorm Extension	Drug
Lipid-lowering agent	40977019	Pravastatin 10 MG Oral Tablet [Pravalich] Box of 100 by Sanofi	OMOP2174981	RxNorm Extension	Drug
Lipid-lowering agent	40977020	Pravastatin 10 MG Oral Tablet [Pravagamma] Box of 100 by Woerwag	OMOP2174982	RxNorm Extension	Drug
Lipid-lowering agent	40977021	Pravastatin 10 MG Oral Tablet [Pravabeta] Box of 50 by Betapharm	OMOP2174983	RxNorm Extension	Drug
Lipid-lowering agent	40977022	Pravastatin 10 MG Oral Tablet [Mevalotin Protect] Box of 50 by Daiichi Sankyo	OMOP2174984	RxNorm Extension	Drug
Lipid-lowering agent	40977023	Pravastatin 20 MG Oral Tablet [Pravastatin Hexal] Box of 50 by Novartis	OMOP2174985	RxNorm Extension	Drug
Lipid-lowering agent	40977024	Pravastatin 20 MG Oral Tablet [Pravastatin Dura] Box of 50 by Mylan	OMOP2174986	RxNorm Extension	Drug
Lipid-lowering agent	40977025	Pravastatin 20 MG Oral Tablet [PRAVASTATINE ALMUS] Box of 20 by Almus	OMOP2174987	RxNorm Extension	Drug
Lipid-lowering agent	40977026	Pravastatin 20 MG Oral Tablet [PRAVASTATINE ACCORD] Box of 20 by Bendalis	OMOP2174988	RxNorm Extension	Drug
Lipid-lowering agent	40977027	Pravastatin 20 MG Oral Tablet [Pravalip] Box of 100 by Mibe	OMOP2174989	RxNorm Extension	Drug
Lipid-lowering agent	40977028	Pravastatin 20 MG Oral Tablet [Pravagamma] Box of 100 by Woerwag	OMOP2174990	RxNorm Extension	Drug
Lipid-lowering agent	40977029	Pravastatin 20 MG Oral Tablet [Pravagamma] Box of 50 by Woerwag	OMOP2174991	RxNorm Extension	Drug
Lipid-lowering agent	40977030	Pravastatin 20 MG Oral Tablet [Pravagamma] Box of 20 by Woerwag	OMOP2174992	RxNorm Extension	Drug
Lipid-lowering agent	40977031	Pravastatin 20 MG Oral Tablet [Prava Teva] Box of 50 by TEVA	OMOP2174993	RxNorm Extension	Drug
Lipid-lowering agent	40977834	Niacin 500 MG Oral Tablet [Niconacid] Box of 50 by Novartis	OMOP2175796	RxNorm Extension	Drug
Lipid-lowering agent	40977835	Niacin 500 MG Extended Release Oral Tablet [Niaspan] Box of 98 by Mylan	OMOP2175797	RxNorm Extension	Drug
Lipid-lowering agent	40977836	Niacin 500 MG Extended Release Oral Tablet [Niaspan] Box of 56 by Mylan	OMOP2175798	RxNorm Extension	Drug
Lipid-lowering agent	40977838	Niacin 500 MG Oral Tablet [Niaspan] Box of 14 by Mylan	OMOP2175800	RxNorm Extension	Drug
Lipid-lowering agent	40978473	Lovastatin 20 MG Oral Tablet [Lovastatin Isis] Box of 50 by Puren	OMOP2176435	RxNorm Extension	Drug
Lipid-lowering agent	40978474	Lovastatin 20 MG Oral Tablet Box of 100 by Azupharma	OMOP2176436	RxNorm Extension	Drug
Lipid-lowering agent	40978475	Lovastatin 10 MG Oral Tablet [Lovastatin-Ratiopharm] Box of 50 by Ratiopharm	OMOP2176437	RxNorm Extension	Drug
Lipid-lowering agent	40978476	Lovastatin 10 MG Oral Tablet [Lovastatin-Ratiopharm] Box of 30 by Ratiopharm	OMOP2176438	RxNorm Extension	Drug
Lipid-lowering agent	40978477	Lovastatin 10 MG Oral Tablet [Lovastatin Isis] Box of 50 by Puren	OMOP2176439	RxNorm Extension	Drug
Lipid-lowering agent	40978478	Lovastatin 40 MG Oral Tablet [Mevacor] Box of 100 by Eurim-Pharm	OMOP2176440	RxNorm Extension	Drug
Lipid-lowering agent	40978479	Lovastatin 40 MG Oral Tablet [Lovastatin Teva] Box of 100 by TEVA	OMOP2176441	RxNorm Extension	Drug
Lipid-lowering agent	40978480	Lovastatin 40 MG Oral Tablet [Lovastatin Isis] Box of 50 by Puren	OMOP2176442	RxNorm Extension	Drug
Lipid-lowering agent	40978481	Lovastatin 40 MG Oral Tablet [Lovastatin Ct] Box of 100 by AbZ-Pharma	OMOP2176443	RxNorm Extension	Drug
Lipid-lowering agent	40978482	Lovastatin 40 MG Oral Tablet [Lovastatin Al] Box of 50 by Aliud	OMOP2176444	RxNorm Extension	Drug
Lipid-lowering agent	40978483	Lovastatin 40 MG Oral Tablet [Lovahexal] Box of 100 by Novartis	OMOP2176445	RxNorm Extension	Drug
Lipid-lowering agent	40978484	Lovastatin 40 MG Oral Tablet [Lovagamma] Box of 100 by Woerwag	OMOP2176446	RxNorm Extension	Drug
Lipid-lowering agent	40979448	fluvastatin 20 MG Oral Capsule [Locol] Box of 30 by Novartis	OMOP2177410	RxNorm Extension	Drug
Lipid-lowering agent	40979449	fluvastatin 20 MG Oral Capsule [Lescol] Box of 50 by Kohlpharma	OMOP2177411	RxNorm Extension	Drug
Lipid-lowering agent	40979450	fluvastatin 20 MG Oral Capsule [Lescol] Box of 30 by Kohlpharma	OMOP2177412	RxNorm Extension	Drug
Lipid-lowering agent	40979451	fluvastatin 20 MG Oral Capsule [Lescol] Box of 30 by Emra-Med	OMOP2177413	RxNorm Extension	Drug
Lipid-lowering agent	40979452	fluvastatin 20 MG Oral Capsule [FLUVASTATINE TEVA] Box of 50 by TEVA	OMOP2177414	RxNorm Extension	Drug
Lipid-lowering agent	40979453	fluvastatin 20 MG Oral Capsule [Fluvastatin Ct] Box of 100 by AbZ-Pharma	OMOP2177415	RxNorm Extension	Drug
Lipid-lowering agent	40979454	fluvastatin 20 MG Oral Capsule [Fluvastatin Actavis] Box of 100 by Puren	OMOP2177416	RxNorm Extension	Drug
Lipid-lowering agent	40979455	fluvastatin 20 MG Oral Capsule [Fluvastatin Actavis] Box of 50 by Puren	OMOP2177417	RxNorm Extension	Drug
Lipid-lowering agent	40979456	fluvastatin 20 MG Oral Capsule [Cranoc] Box of 20 by Astellas	OMOP2177418	RxNorm Extension	Drug
Lipid-lowering agent	40979457	fluvastatin 80 MG Extended Release Oral Tablet [Fluvastatin Stada] Box of 50 by Stada	OMOP2177419	RxNorm Extension	Drug
Lipid-lowering agent	40979458	fluvastatin 80 MG Oral Tablet [Lescol] Box of 30 by Eurim-Pharm	OMOP2177420	RxNorm Extension	Drug
Lipid-lowering agent	40979459	fluvastatin 80 MG Oral Tablet [Fluvastatin Ct] Box of 30 by AbZ-Pharma	OMOP2177421	RxNorm Extension	Drug
Lipid-lowering agent	40979460	fluvastatin 80 MG Oral Tablet [Fluvastatin 1a Pharma] Box of 50 by 1 A	OMOP2177422	RxNorm Extension	Drug
Lipid-lowering agent	40979461	fluvastatin 40 MG Oral Capsule [FLUVASTATINE RATIOPHARM] Box of 50 by Ratiopharm	OMOP2177423	RxNorm Extension	Drug
Lipid-lowering agent	40979462	fluvastatin 40 MG Oral Capsule [Fluvastatin Hexal] Box of 50 by Novartis	OMOP2177424	RxNorm Extension	Drug
Lipid-lowering agent	40979463	fluvastatin 40 MG Oral Capsule [Fluvastatin Ct] Box of 100 by AbZ-Pharma	OMOP2177425	RxNorm Extension	Drug
Lipid-lowering agent	40979591	Fenofibrate 150 MG Oral Capsule Box of 30 by Sanofi	OMOP2177553	RxNorm Extension	Drug
Lipid-lowering agent	40979592	Fenofibrate 250 MG Extended Release Oral Capsule [Fenofibrat Heumann] Box of 30 by Heumann	OMOP2177554	RxNorm Extension	Drug
Lipid-lowering agent	40979593	Fenofibrate 250 MG Extended Release Oral Capsule [Feno Abz] Box of 30 by AbZ-Pharma	OMOP2177555	RxNorm Extension	Drug
Lipid-lowering agent	40979594	Fenofibrate 250 MG Extended Release Oral Capsule [Durafenat] Box of 100 by Mylan	OMOP2177556	RxNorm Extension	Drug
Lipid-lowering agent	40979595	Fenofibrate 200 MG Oral Capsule [Lipidil] Box of 98 by Orifarm Leverkus	OMOP2177557	RxNorm Extension	Drug
Lipid-lowering agent	40979596	Fenofibrate 200 MG Oral Capsule [Fenofibrat Hexal] Box of 100 by Novartis	OMOP2177558	RxNorm Extension	Drug
Lipid-lowering agent	40979597	Fenofibrate 200 MG Oral Capsule [Durafenat] Box of 100 by Mylan	OMOP2177559	RxNorm Extension	Drug
Lipid-lowering agent	40979598	Fenofibrate 200 MG Oral Capsule Box of 98 by Sanofi	OMOP2177560	RxNorm Extension	Drug
Lipid-lowering agent	40979647	ezetimibe 10 MG / Simvastatin 40 MG Oral Tablet [Inegy] Box of 50 by Docpharm	OMOP2177609	RxNorm Extension	Drug
Lipid-lowering agent	40979648	ezetimibe 10 MG / Simvastatin 40 MG Oral Tablet [Inegy] Box of 30 by Docpharm	OMOP2177610	RxNorm Extension	Drug
Lipid-lowering agent	40979649	ezetimibe 10 MG / Simvastatin 40 MG Oral Tablet [Goltor] Box of 100 by Berlin-Chemie	OMOP2177611	RxNorm Extension	Drug
Lipid-lowering agent	40979650	ezetimibe 10 MG Oral Tablet [Ezetrol] Box of 30 by Kohlpharma	OMOP2177612	RxNorm Extension	Drug
Lipid-lowering agent	40979682	etofibrate 500 MG Extended Release Oral Capsule [Lipo Merz] Box of 100 by Mtk	OMOP2177644	RxNorm Extension	Drug
Lipid-lowering agent	40980443	Cholestyramine Resin 4000 MG Oral Suspension [Colestyramin Hexal] Box of 100 by Novartis	OMOP2178405	RxNorm Extension	Drug
Lipid-lowering agent	40980755	cerivastatin 0.2 MG Oral Tablet [Baycol] Box of 30 by Bayer	OMOP2178717	RxNorm Extension	Drug
Lipid-lowering agent	40981266	Bezafibrate 400 MG Extended Release Oral Tablet [Regadrin] Box of 30 by Berlin-Chemie	OMOP2179228	RxNorm Extension	Drug
Lipid-lowering agent	40981267	Bezafibrate 400 MG Oral Tablet [Cedur] Box of 30 by Roche	OMOP2179229	RxNorm Extension	Drug
Lipid-lowering agent	40981268	Bezafibrate 400 MG Extended Release Oral Tablet [Bezafibrat Dura] Box of 100 by Mylan	OMOP2179230	RxNorm Extension	Drug
Lipid-lowering agent	40981269	Bezafibrate 400 MG Extended Release Oral Tablet [Bezafibrat Pb] Box of 100 by PB	OMOP2179231	RxNorm Extension	Drug
Lipid-lowering agent	40981270	Bezafibrate 400 MG Oral Tablet [Bezafibrat 1a Pharma] Box of 100 by 1 A	OMOP2179232	RxNorm Extension	Drug
Lipid-lowering agent	40981271	Bezafibrate 400 MG Extended Release Oral Tablet [Beza Retard Abz] Box of 100 by AbZ-Pharma	OMOP2179233	RxNorm Extension	Drug
Lipid-lowering agent	40981272	Bezafibrate 400 MG Extended Release Oral Tablet [Beza 1a Pharma] Box of 100 by 1 A	OMOP2179234	RxNorm Extension	Drug
Lipid-lowering agent	40981368	atorvastatin 65.1 MG Oral Tablet [Atorvastatin Abz] Box of 30 by AbZ-Pharma	OMOP2179330	RxNorm Extension	Drug
Lipid-lowering agent	40981369	atorvastatin 10 MG Oral Tablet [Atorvastatin Hexal] Box of 50 by Novartis	OMOP2179331	RxNorm Extension	Drug
Lipid-lowering agent	40981370	atorvastatin 10 MG Oral Tablet [Atorvastatin Dexcel] Box of 30 by Dexcel-Pharma	OMOP2179332	RxNorm Extension	Drug
Lipid-lowering agent	40981371	atorvastatin 10 MG Oral Tablet [Atorgamma] Box of 100 by Woerwag	OMOP2179333	RxNorm Extension	Drug
Lipid-lowering agent	40981372	atorvastatin 10 MG Oral Tablet [Sortis] Box of 100 by Kohlpharma	OMOP2179334	RxNorm Extension	Drug
Lipid-lowering agent	40981373	atorvastatin 10 MG Oral Tablet [Atorvastatin Ct] Box of 30 by AbZ-Pharma	OMOP2179335	RxNorm Extension	Drug
Lipid-lowering agent	40981374	atorvastatin 10 MG Oral Tablet [Atorvastatin Biomo] Box of 100 by biomo	OMOP2179336	RxNorm Extension	Drug
Lipid-lowering agent	40981375	atorvastatin 80 MG Delayed Release Oral Tablet [Atorvastatin Ct] Box of 30 by AbZ-Pharma	OMOP2179337	RxNorm Extension	Drug
Lipid-lowering agent	40981376	atorvastatin 80 MG Oral Tablet [Atorvastatin Basics] Box of 50 by Basics	OMOP2179338	RxNorm Extension	Drug
Lipid-lowering agent	40981377	atorvastatin 40 MG Oral Tablet [Atorvastatin Hexal] Box of 30 by Novartis	OMOP2179339	RxNorm Extension	Drug
Lipid-lowering agent	40981378	atorvastatin 20 MG Oral Tablet [Atorvastatin Stada] Box of 100 by Stada	OMOP2179340	RxNorm Extension	Drug
Lipid-lowering agent	40981379	atorvastatin 20 MG Oral Tablet [Atorvastatin Heumann] Box of 30 by Heumann	OMOP2179341	RxNorm Extension	Drug
Lipid-lowering agent	40981380	atorvastatin 20 MG Oral Tablet [Atorvastatin Al] Box of 100 by Aliud	OMOP2179342	RxNorm Extension	Drug
Lipid-lowering agent	40981381	atorvastatin 20 MG Oral Tablet [Sortis] Box of 100 by Pfizer	OMOP2179343	RxNorm Extension	Drug
Lipid-lowering agent	40981382	atorvastatin 20 MG Oral Tablet [Atorvastatin Heumann] Box of 100 by Heumann	OMOP2179344	RxNorm Extension	Drug
Lipid-lowering agent	40981383	atorvastatin 20 MG Oral Tablet [Atorvastatin Actav] Box of 100 by Puren	OMOP2179345	RxNorm Extension	Drug
Lipid-lowering agent	40981384	atorvastatin 20 MG Oral Tablet [Atorgamma] Box of 100 by Woerwag	OMOP2179346	RxNorm Extension	Drug
Lipid-lowering agent	40981385	atorvastatin 20 MG Oral Tablet Box of 30 by AAA-Pharma	OMOP2179347	RxNorm Extension	Drug
Lipid-lowering agent	40981573	Amlodipine 13.9 MG / atorvastatin 20 MG / Perindopril 10 MG Oral Tablet [Triveram] Box of 30 by Servier	OMOP2179535	RxNorm Extension	Drug
Lipid-lowering agent	40983053	Colestipol 1 MG/MG	OMOP2181015	RxNorm Extension	Drug
Lipid-lowering agent	40983754	Simvastatin 40 MG [Zemox]	OMOP2181716	RxNorm Extension	Drug
Lipid-lowering agent	40983755	Simvastatin 40 MG [Simvastatin Ph]	OMOP2181717	RxNorm Extension	Drug
Lipid-lowering agent	40983756	Simvastatin 40 MG [Simva Atid]	OMOP2181718	RxNorm Extension	Drug
Lipid-lowering agent	40983757	Simvastatin 30 MG [Simvastatin Hormosan]	OMOP2181719	RxNorm Extension	Drug
Lipid-lowering agent	40983758	Simvastatin 10 MG [Simvastatin Key Pharma]	OMOP2181720	RxNorm Extension	Drug
Lipid-lowering agent	40983759	Simvastatin 10 MG [Simvastatin 1a Pharma]	OMOP2181721	RxNorm Extension	Drug
Lipid-lowering agent	40983760	Simvastatin 20 MG [Simvastatin Azupharma]	OMOP2181722	RxNorm Extension	Drug
Lipid-lowering agent	40983761	Simvastatin 20 MG [Bel Simvastatin]	OMOP2181723	RxNorm Extension	Drug
Lipid-lowering agent	40983967	Pravastatin 40 MG [Prava Juta Pharma]	OMOP2181929	RxNorm Extension	Drug
Lipid-lowering agent	40983968	Pravastatin 20 MG [Pravastatin Saar]	OMOP2181930	RxNorm Extension	Drug
Lipid-lowering agent	40983969	Pravastatin 20 MG [Pravastatin Heumann H2u]	OMOP2181931	RxNorm Extension	Drug
Lipid-lowering agent	40983970	Pravastatin 20 MG [Pravastatin 1a Pharma]	OMOP2181932	RxNorm Extension	Drug
Lipid-lowering agent	40984469	Lovastatin 20 MG [Lovastatin Actavis]	OMOP2182431	RxNorm Extension	Drug
Lipid-lowering agent	40984470	Lovastatin 10 MG [Lovastatin Sandoz]	OMOP2182432	RxNorm Extension	Drug
Lipid-lowering agent	40984860	Gemfibrozil 450 MG [Lipox]	OMOP2182822	RxNorm Extension	Drug
Lipid-lowering agent	40984918	fluvastatin 80 MG [FLUVASTATINE TEVA]	OMOP2182880	RxNorm Extension	Drug
Lipid-lowering agent	40984919	fluvastatin 40 MG [Fluvastatin Ct]	OMOP2182881	RxNorm Extension	Drug
Lipid-lowering agent	40984979	Fenofibrate 100 MG [Fenofibrat Ct]	OMOP2182941	RxNorm Extension	Drug
Lipid-lowering agent	40984980	Fenofibrate 200 MG [Durafenat]	OMOP2182942	RxNorm Extension	Drug
Lipid-lowering agent	40985005	etofibrate 500 MG [Lipo Merz]	OMOP2182967	RxNorm Extension	Drug
Lipid-lowering agent	40985336	Cholestyramine Resin 0.0246 MG/MG [Vasosan S]	OMOP2183298	RxNorm Extension	Drug
Lipid-lowering agent	40985393	Clofibrate 500 MG [Bioscleran]	OMOP2183355	RxNorm Extension	Drug
Lipid-lowering agent	40985394	Clofibrate 450 MG [Evimot]	OMOP2183356	RxNorm Extension	Drug
Lipid-lowering agent	40985722	Bezafibrate 400 MG [Bezafibrat Basics]	OMOP2183684	RxNorm Extension	Drug
Lipid-lowering agent	40985842	atorvastatin 31.1 MG [Atorvastatin Hexal]	OMOP2183804	RxNorm Extension	Drug
Lipid-lowering agent	40986330	Lovastatin / Monascus purpureus Oral Capsule	OMOP2184292	RxNorm Extension	Drug
Lipid-lowering agent	40986365	Hydroxyzine / Meclizine / Niacin Oral Tablet	OMOP2184327	RxNorm Extension	Drug
Lipid-lowering agent	40986552	Clofibrate / Inositol Oral Capsule	OMOP2184514	RxNorm Extension	Drug
Lipid-lowering agent	40986970	Aspirin / atorvastatin / Ramipril Oral Capsule	OMOP2184932	RxNorm Extension	Drug
Lipid-lowering agent	40987279	Simvastatin Delayed Release Oral Tablet [Zemox]	OMOP2185241	RxNorm Extension	Drug
Lipid-lowering agent	40987280	Simvastatin Delayed Release Oral Tablet [Simvastatin Axcount]	OMOP2185242	RxNorm Extension	Drug
Lipid-lowering agent	40987281	Simvastatin Delayed Release Oral Tablet [Simvastatin 1a Pharma]	OMOP2185243	RxNorm Extension	Drug
Lipid-lowering agent	40987282	Simvastatin Delayed Release Oral Tablet [Sigalip]	OMOP2185244	RxNorm Extension	Drug
Lipid-lowering agent	40987283	Simvastatin Oral Tablet [Simvastatin Actavi]	OMOP2185245	RxNorm Extension	Drug
Lipid-lowering agent	40987461	Pravastatin Oral Tablet [Pravastatin Ratiopharm]	OMOP2185423	RxNorm Extension	Drug
Lipid-lowering agent	40988287	fluvastatin Oral Tablet [Lescol]	OMOP2186249	RxNorm Extension	Drug
Lipid-lowering agent	40988288	fluvastatin Oral Capsule [Fluvastatin Winthrop]	OMOP2186250	RxNorm Extension	Drug
Lipid-lowering agent	40988289	fluvastatin Oral Capsule [Fluvastatin Ratiopharm]	OMOP2186251	RxNorm Extension	Drug
Lipid-lowering agent	40988290	fluvastatin Oral Capsule [Fluvastatin Beta]	OMOP2186252	RxNorm Extension	Drug
Lipid-lowering agent	40988291	fluvastatin Oral Capsule [Fluvastatin 1a]	OMOP2186253	RxNorm Extension	Drug
Lipid-lowering agent	40988331	Fenofibrate Extended Release Oral Capsule [Fenofibrat Al]	OMOP2186293	RxNorm Extension	Drug
Lipid-lowering agent	40988332	Fenofibrate Oral Capsule [Feno Abz]	OMOP2186294	RxNorm Extension	Drug
Lipid-lowering agent	40988678	Cholestyramine Resin Oral Solution [Colestyramin Hexal]	OMOP2186640	RxNorm Extension	Drug
Lipid-lowering agent	40988679	Cholestyramine Resin Oral Powder [Cholestyramin]	OMOP2186641	RxNorm Extension	Drug
Lipid-lowering agent	40988728	Clofibrate / Nicotinyl Alcohol Oral Capsule [Lipofacton]	OMOP2186690	RxNorm Extension	Drug
Lipid-lowering agent	40989071	Bezafibrate Extended Release Oral Tablet [Lipox]	OMOP2187033	RxNorm Extension	Drug
Lipid-lowering agent	40989072	Bezafibrate Extended Release Oral Tablet [Bezafibrat Heumann]	OMOP2187034	RxNorm Extension	Drug
Lipid-lowering agent	40989073	Bezafibrate Delayed Release Oral Tablet [Bezafibrat Heumann]	OMOP2187035	RxNorm Extension	Drug
Lipid-lowering agent	40989074	Bezafibrate Extended Release Oral Tablet [Bezadoc]	OMOP2187036	RxNorm Extension	Drug
Lipid-lowering agent	40989075	Bezafibrate Extended Release Oral Tablet [Bezacur]	OMOP2187037	RxNorm Extension	Drug
Lipid-lowering agent	40989076	Bezafibrate Delayed Release Oral Tablet [Beza Lande]	OMOP2187038	RxNorm Extension	Drug
Lipid-lowering agent	40989165	atorvastatin Delayed Release Oral Tablet [Atorvastatin 1a Pharma]	OMOP2187127	RxNorm Extension	Drug
Lipid-lowering agent	40989166	atorvastatin Oral Tablet [Atorvastatin 1a Ph]	OMOP2187128	RxNorm Extension	Drug
Lipid-lowering agent	40990038	Simvastatin 5 MG Delayed Release Oral Tablet Box of 50	OMOP2188000	RxNorm Extension	Drug
Lipid-lowering agent	40990039	Simvastatin 10 MG Oral Tablet Box of 50	OMOP2188001	RxNorm Extension	Drug
Lipid-lowering agent	40990040	Simvastatin 20 MG Oral Tablet Box of 49	OMOP2188002	RxNorm Extension	Drug
Lipid-lowering agent	40990379	Pravastatin 5 MG Oral Tablet Box of 100	OMOP2188341	RxNorm Extension	Drug
Lipid-lowering agent	40990380	Pravastatin 20 MG Oral Tablet Box of 200	OMOP2188342	RxNorm Extension	Drug
Lipid-lowering agent	40990877	Niacin 375 MG Oral Tablet	OMOP2188839	RxNorm Extension	Drug
Lipid-lowering agent	40990881	Niacin 500 MG Oral Tablet Box of 14	OMOP2188843	RxNorm Extension	Drug
Lipid-lowering agent	40990882	Niacin 500 MG Extended Release Oral Tablet Box of 14	OMOP2188844	RxNorm Extension	Drug
Lipid-lowering agent	40990886	Niacin 1000 MG Oral Tablet Box of 98	OMOP2188848	RxNorm Extension	Drug
Lipid-lowering agent	40991296	Lovastatin 20 MG Oral Tablet Box of 3000	OMOP2189258	RxNorm Extension	Drug
Lipid-lowering agent	40991297	Lovastatin 20 MG Oral Tablet Box of 50	OMOP2189259	RxNorm Extension	Drug
Lipid-lowering agent	40991298	Lovastatin 20 MG Oral Tablet Box of 30	OMOP2189260	RxNorm Extension	Drug
Lipid-lowering agent	40991718	Hydroxyzine 10 MG / Meclizine 12.5 MG / Niacin 50 MG Oral Tablet Box of 50	OMOP2189680	RxNorm Extension	Drug
Lipid-lowering agent	40992194	Fenofibrate 145 MG Oral Tablet Box of 100	OMOP2190156	RxNorm Extension	Drug
Lipid-lowering agent	40992217	ezetimibe 10 MG Oral Tablet Box of 300	OMOP2190179	RxNorm Extension	Drug
Lipid-lowering agent	40992253	etofibrate 500 MG Extended Release Oral Capsule Box of 50	OMOP2190215	RxNorm Extension	Drug
Lipid-lowering agent	40992254	etofibrate 300 MG Oral Capsule Box of 500	OMOP2190216	RxNorm Extension	Drug
Lipid-lowering agent	40992907	Cholestyramine Resin 4000 MG Oral Granules Box of 100	OMOP2190869	RxNorm Extension	Drug
Lipid-lowering agent	40992908	Cholestyramine Resin 0.0246 MG/MG Oral Granules Box of 1	OMOP2190870	RxNorm Extension	Drug
Lipid-lowering agent	40992909	Cholestyramine Resin 0.738 MG/MG Oral Powder Box of 1	OMOP2190871	RxNorm Extension	Drug
Lipid-lowering agent	40992910	Colestipol 1 MG/MG Oral Granules Box of 1	OMOP2190872	RxNorm Extension	Drug
Lipid-lowering agent	40993025	Clofibrate 400 MG / Niacin 175 MG Oral Capsule Box of 100	OMOP2190987	RxNorm Extension	Drug
Lipid-lowering agent	40993026	Clofibrate 500 MG / Inositol 400 MG Oral Capsule Box of 50	OMOP2190988	RxNorm Extension	Drug
Lipid-lowering agent	40993027	Clofibrate 500 MG / Inositol 400 MG Oral Capsule Box of 30	OMOP2190989	RxNorm Extension	Drug
Lipid-lowering agent	40993028	Clofibrate 250 MG / Inositol 400 MG Oral Capsule	OMOP2190990	RxNorm Extension	Drug
Lipid-lowering agent	40993029	Clofibrate 250 MG / Inositol 175 MG Oral Capsule Box of 100	OMOP2190991	RxNorm Extension	Drug
Lipid-lowering agent	40993934	atorvastatin 62.2 MG Oral Tablet Box of 100	OMOP2191896	RxNorm Extension	Drug
Lipid-lowering agent	40996139	Simvastatin 40 MG Oral Tablet [Zemox] Box of 100	OMOP2194101	RxNorm Extension	Drug
Lipid-lowering agent	40996140	Simvastatin 40 MG Oral Tablet [Simvastatin Volkspharma] Box of 50	OMOP2194102	RxNorm Extension	Drug
Lipid-lowering agent	40996141	Simvastatin 40 MG Delayed Release Oral Tablet [Simvastatin Hormosan] Box of 50	OMOP2194103	RxNorm Extension	Drug
Lipid-lowering agent	40996142	Simvastatin 40 MG Oral Tablet [Simvastatin Ct] Box of 30	OMOP2194104	RxNorm Extension	Drug
Lipid-lowering agent	40996143	Simvastatin 40 MG Oral Tablet [Simvastatin Bluefish] Box of 30	OMOP2194105	RxNorm Extension	Drug
Lipid-lowering agent	40996144	Simvastatin 40 MG Oral Tablet [Simvastatin Azupharma] Box of 100	OMOP2194106	RxNorm Extension	Drug
Lipid-lowering agent	40996145	Simvastatin 40 MG Delayed Release Oral Tablet [Simvastatin Axsan] Box of 100	OMOP2194107	RxNorm Extension	Drug
Lipid-lowering agent	40996146	Simvastatin 40 MG Delayed Release Oral Tablet [Simvabeta] Box of 100	OMOP2194108	RxNorm Extension	Drug
Lipid-lowering agent	40996147	Simvastatin 40 MG Delayed Release Oral Tablet [Simvabeta] Box of 98	OMOP2194109	RxNorm Extension	Drug
Lipid-lowering agent	40996148	Simvastatin 40 MG Delayed Release Oral Tablet [Sigalip] Box of 30	OMOP2194110	RxNorm Extension	Drug
Lipid-lowering agent	40996149	Simvastatin 40 MG Delayed Release Oral Tablet [Lipiduc] Box of 100	OMOP2194111	RxNorm Extension	Drug
Lipid-lowering agent	40996150	Simvastatin 40 MG Delayed Release Oral Tablet [Denan] Box of 50	OMOP2194112	RxNorm Extension	Drug
Lipid-lowering agent	40996151	Simvastatin 40 MG Oral Tablet [Simvastatinharm] Box of 50	OMOP2194113	RxNorm Extension	Drug
Lipid-lowering agent	40996152	Simvastatin 40 MG Oral Tablet [Simvastatin Ct] Box of 50	OMOP2194114	RxNorm Extension	Drug
Lipid-lowering agent	40996153	Simvastatin 40 MG Oral Tablet [Simvastatin Al] Box of 30	OMOP2194115	RxNorm Extension	Drug
Lipid-lowering agent	40996154	Simvastatin 40 MG Oral Tablet [Simvastatin Acis] Box of 100	OMOP2194116	RxNorm Extension	Drug
Lipid-lowering agent	40996155	Simvastatin 40 MG Oral Tablet [Simvastatin Accedo] Box of 50	OMOP2194117	RxNorm Extension	Drug
Lipid-lowering agent	40996156	Simvastatin 40 MG Oral Tablet [Simvastatin Accedo]	OMOP2194118	RxNorm Extension	Drug
Lipid-lowering agent	40996157	Simvastatin 40 MG Oral Tablet [Simvalip] Box of 30	OMOP2194119	RxNorm Extension	Drug
Lipid-lowering agent	40996158	Simvastatin 40 MG Oral Tablet [Simvadoc] Box of 100	OMOP2194120	RxNorm Extension	Drug
Lipid-lowering agent	40996159	Simvastatin 40 MG Oral Tablet [Simvaaps]	OMOP2194121	RxNorm Extension	Drug
Lipid-lowering agent	40996160	Simvastatin 40 MG Oral Tablet [Simva Tad] Box of 98	OMOP2194122	RxNorm Extension	Drug
Lipid-lowering agent	40996161	Simvastatin 40 MG Oral Tablet [Simva Basics] Box of 50	OMOP2194123	RxNorm Extension	Drug
Lipid-lowering agent	40996162	Simvastatin 30 MG Oral Tablet [Simvastatin Heumann] Box of 50	OMOP2194124	RxNorm Extension	Drug
Lipid-lowering agent	40996163	Simvastatin 30 MG Oral Tablet [Simvastatin 1a] Box of 30	OMOP2194125	RxNorm Extension	Drug
Lipid-lowering agent	40996164	Simvastatin 30 MG Oral Tablet [Simvahexal] Box of 30	OMOP2194126	RxNorm Extension	Drug
Lipid-lowering agent	40996165	Simvastatin 30 MG Oral Tablet [Simvabeta] Box of 30	OMOP2194127	RxNorm Extension	Drug
Lipid-lowering agent	40996166	Simvastatin 30 MG Oral Tablet [Simva Basics] Box of 100	OMOP2194128	RxNorm Extension	Drug
Lipid-lowering agent	40996167	Simvastatin 60 MG Oral Tablet [SIMVASTATINE RATIOPHARM] Box of 100	OMOP2194129	RxNorm Extension	Drug
Lipid-lowering agent	40996168	Simvastatin 60 MG Oral Tablet [SIMVASTATINE RATIOPHARM] Box of 50	OMOP2194130	RxNorm Extension	Drug
Lipid-lowering agent	40996169	Simvastatin 60 MG Oral Tablet [SIMVASTATINE RATIOPHARM] Box of 30	OMOP2194131	RxNorm Extension	Drug
Lipid-lowering agent	40996170	Simvastatin 60 MG Oral Tablet [Simvastatin Hormosan] Box of 50	OMOP2194132	RxNorm Extension	Drug
Lipid-lowering agent	40996171	Simvastatin 60 MG Oral Tablet [Simvastatin Heumann] Box of 30	OMOP2194133	RxNorm Extension	Drug
Lipid-lowering agent	40996172	Simvastatin 60 MG Oral Tablet [Simva Tad]	OMOP2194134	RxNorm Extension	Drug
Lipid-lowering agent	40996173	Simvastatin 60 MG Oral Tablet [Simva Basics] Box of 100	OMOP2194135	RxNorm Extension	Drug
Lipid-lowering agent	40996174	Simvastatin 5 MG Delayed Release Oral Tablet [Simvastatin Real] Box of 100	OMOP2194136	RxNorm Extension	Drug
Lipid-lowering agent	40996175	Simvastatin 5 MG Oral Tablet [Simvastatin Heumann H2u] Box of 100	OMOP2194137	RxNorm Extension	Drug
Lipid-lowering agent	40996176	Simvastatin 5 MG Delayed Release Oral Tablet [Simvastatin Awd]	OMOP2194138	RxNorm Extension	Drug
Lipid-lowering agent	40996177	Simvastatin 5 MG Delayed Release Oral Tablet [Simvastatin Aurobindo] Box of 100	OMOP2194139	RxNorm Extension	Drug
Lipid-lowering agent	40996178	Simvastatin 5 MG Oral Tablet [Simvastatin Accedo] Box of 50	OMOP2194140	RxNorm Extension	Drug
Lipid-lowering agent	40996179	Simvastatin 5 MG Delayed Release Oral Tablet [Simvastatin Abz]	OMOP2194141	RxNorm Extension	Drug
Lipid-lowering agent	40996180	Simvastatin 5 MG Oral Tablet [Simva Tad] Box of 50	OMOP2194142	RxNorm Extension	Drug
Lipid-lowering agent	40996181	Simvastatin 5 MG Oral Tablet [Simvastatin Abz] Box of 50	OMOP2194143	RxNorm Extension	Drug
Lipid-lowering agent	40996182	Simvastatin 5 MG Oral Tablet [Simvacard] Box of 50	OMOP2194144	RxNorm Extension	Drug
Lipid-lowering agent	40996183	Simvastatin 5 MG Oral Tablet [Simvacard]	OMOP2194145	RxNorm Extension	Drug
Lipid-lowering agent	40996184	Simvastatin 5 MG Oral Tablet [Simva Hennig] Box of 100	OMOP2194146	RxNorm Extension	Drug
Lipid-lowering agent	40996185	Simvastatin 10 MG Delayed Release Oral Tablet [Zemox]	OMOP2194147	RxNorm Extension	Drug
Lipid-lowering agent	40996186	Simvastatin 10 MG Delayed Release Oral Tablet [Simvastatin Real] Box of 50	OMOP2194148	RxNorm Extension	Drug
Lipid-lowering agent	40996187	Simvastatin 10 MG Oral Tablet [Simvastatin Stada] Box of 50	OMOP2194149	RxNorm Extension	Drug
Lipid-lowering agent	40996188	Simvastatin 10 MG Oral Tablet [Simvastatin Sandoz S2t]	OMOP2194150	RxNorm Extension	Drug
Lipid-lowering agent	40996189	Simvastatin 10 MG Delayed Release Oral Tablet [Simvastatin Saar] Box of 30	OMOP2194151	RxNorm Extension	Drug
Lipid-lowering agent	40996190	Simvastatin 10 MG Delayed Release Oral Tablet [Simvastatin Saar]	OMOP2194152	RxNorm Extension	Drug
Lipid-lowering agent	40996191	Simvastatin 10 MG Delayed Release Oral Tablet [Simvastatin Real] Box of 30	OMOP2194153	RxNorm Extension	Drug
Lipid-lowering agent	40996192	Simvastatin 10 MG Delayed Release Oral Tablet [Simvastatin Heumann] Box of 500	OMOP2194154	RxNorm Extension	Drug
Lipid-lowering agent	40996193	Simvastatin 10 MG Delayed Release Oral Tablet [Simvastatin Heumann] Box of 50	OMOP2194155	RxNorm Extension	Drug
Lipid-lowering agent	40996194	Simvastatin 10 MG Delayed Release Oral Tablet [Simvastatin Heumann] Box of 30	OMOP2194156	RxNorm Extension	Drug
Lipid-lowering agent	40996195	Simvastatin 10 MG Oral Tablet [Simvastatin Ct] Box of 30	OMOP2194157	RxNorm Extension	Drug
Lipid-lowering agent	40996196	Simvastatin 10 MG Oral Tablet [Simvastatin Awd] Box of 100	OMOP2194158	RxNorm Extension	Drug
Lipid-lowering agent	40996197	Simvastatin 10 MG Delayed Release Oral Tablet [Simvacard] Box of 50	OMOP2194159	RxNorm Extension	Drug
Lipid-lowering agent	40996198	Simvastatin 10 MG Delayed Release Oral Tablet [Simvabeta] Box of 30	OMOP2194160	RxNorm Extension	Drug
Lipid-lowering agent	40996199	Simvastatin 10 MG Delayed Release Oral Tablet [Simvaaps] Box of 30	OMOP2194161	RxNorm Extension	Drug
Lipid-lowering agent	40996200	Simvastatin 10 MG Delayed Release Oral Tablet [Denan]	OMOP2194162	RxNorm Extension	Drug
Lipid-lowering agent	40996201	Simvastatin 10 MG Oral Tablet [Zocor Merck] Box of 100	OMOP2194163	RxNorm Extension	Drug
Lipid-lowering agent	40996202	Simvastatin 10 MG Oral Tablet [Simvastatin Real] Box of 50	OMOP2194164	RxNorm Extension	Drug
Lipid-lowering agent	40996203	Simvastatin 10 MG Oral Tablet [Simvastatin Hormosan]	OMOP2194165	RxNorm Extension	Drug
Lipid-lowering agent	40996204	Simvastatin 10 MG Oral Tablet [Simvastatin Heumann] Box of 50	OMOP2194166	RxNorm Extension	Drug
Lipid-lowering agent	40996205	Simvastatin 10 MG Oral Tablet [Simvastatin Azupharma] Box of 100	OMOP2194167	RxNorm Extension	Drug
Lipid-lowering agent	40996206	Simvastatin 10 MG Oral Tablet [Simvastatin Actavi]	OMOP2194168	RxNorm Extension	Drug
Lipid-lowering agent	40996207	Simvastatin 10 MG Oral Tablet [Bel Simvastatin] Box of 30	OMOP2194169	RxNorm Extension	Drug
Lipid-lowering agent	40996208	Simvastatin 20 MG Delayed Release Oral Tablet [Zocor] Box of 30	OMOP2194170	RxNorm Extension	Drug
Lipid-lowering agent	40996209	Simvastatin 20 MG Oral Tablet [Simvastatinx] Box of 100	OMOP2194171	RxNorm Extension	Drug
Lipid-lowering agent	40996210	Simvastatin 20 MG Oral Tablet [Simvastatinharm] Box of 100	OMOP2194172	RxNorm Extension	Drug
Lipid-lowering agent	40996211	Simvastatin 20 MG Delayed Release Oral Tablet [Simvastatin Sandoz]	OMOP2194173	RxNorm Extension	Drug
Lipid-lowering agent	40996212	Simvastatin 20 MG Oral Tablet [SIMVASTATINE RATIOPHARM] Box of 50	OMOP2194174	RxNorm Extension	Drug
Lipid-lowering agent	40996213	Simvastatin 20 MG Delayed Release Oral Tablet [Simvastatin Krewel] Box of 30	OMOP2194175	RxNorm Extension	Drug
Lipid-lowering agent	40996214	Simvastatin 20 MG Delayed Release Oral Tablet [Simvastatin Heumann H2u]	OMOP2194176	RxNorm Extension	Drug
Lipid-lowering agent	40996215	Simvastatin 20 MG Oral Tablet [Simvastatin-Corax] Box of 100	OMOP2194177	RxNorm Extension	Drug
Lipid-lowering agent	40996216	Simvastatin 20 MG Delayed Release Oral Tablet [Simvastatin-Corax] Box of 50	OMOP2194178	RxNorm Extension	Drug
Lipid-lowering agent	40996217	Simvastatin 20 MG Oral Tablet [Simvastatin Bluefish] Box of 30	OMOP2194179	RxNorm Extension	Drug
Lipid-lowering agent	40996218	Simvastatin 20 MG Delayed Release Oral Tablet [Simvastatin Aristo] Box of 100	OMOP2194180	RxNorm Extension	Drug
Lipid-lowering agent	40996219	Simvastatin 20 MG Delayed Release Oral Tablet [Simvastatin Abz] Box of 50	OMOP2194181	RxNorm Extension	Drug
Lipid-lowering agent	40996220	Simvastatin 20 MG Delayed Release Oral Tablet [Simvacor]	OMOP2194182	RxNorm Extension	Drug
Lipid-lowering agent	40996221	Simvastatin 20 MG Delayed Release Oral Tablet [Simvaaps] Box of 100	OMOP2194183	RxNorm Extension	Drug
Lipid-lowering agent	40996222	Simvastatin 20 MG Delayed Release Oral Tablet [Simva Atid] Box of 100	OMOP2194184	RxNorm Extension	Drug
Lipid-lowering agent	40996223	Simvastatin 20 MG Oral Tablet [Simvastatin Ksk] Box of 42	OMOP2194185	RxNorm Extension	Drug
Lipid-lowering agent	40996224	Simvastatin 20 MG Oral Tablet [Simvastatin Awd] Box of 100	OMOP2194186	RxNorm Extension	Drug
Lipid-lowering agent	40996225	Simvastatin 20 MG Oral Tablet [Simvastatin Acis] Box of 50	OMOP2194187	RxNorm Extension	Drug
Lipid-lowering agent	40996226	Simvastatin 20 MG Oral Tablet [Simvastatin Accedo]	OMOP2194188	RxNorm Extension	Drug
Lipid-lowering agent	40996227	Simvastatin 20 MG Oral Tablet [Simva Hennig] Box of 30	OMOP2194189	RxNorm Extension	Drug
Lipid-lowering agent	40996228	Simvastatin 20 MG Oral Tablet [Denan] Box of 50	OMOP2194190	RxNorm Extension	Drug
Lipid-lowering agent	40996229	Simvastatin 80 MG Oral Tablet [Simvastatin Pharma] Box of 30	OMOP2194191	RxNorm Extension	Drug
Lipid-lowering agent	40996230	Simvastatin 80 MG Oral Tablet [Simvastatin Hormosan] Box of 30	OMOP2194192	RxNorm Extension	Drug
Lipid-lowering agent	40996231	Simvastatin 80 MG Oral Tablet [Simvastatin Heumann H2u] Box of 30	OMOP2194193	RxNorm Extension	Drug
Lipid-lowering agent	40996232	Simvastatin 80 MG Oral Tablet [Simvastatin Real] Box of 30	OMOP2194194	RxNorm Extension	Drug
Lipid-lowering agent	40996233	Simvastatin 80 MG Oral Tablet [Simvastatin Aurobi] Box of 30	OMOP2194195	RxNorm Extension	Drug
Lipid-lowering agent	40996500	rosuvastatin 10 MG Delayed Release Oral Tablet [Rosuvastatin Astrazeneca] Box of 30	OMOP2194462	RxNorm Extension	Drug
Lipid-lowering agent	40997270	Pravastatin 30 MG Oral Tablet [Pravastatin Hexal] Box of 20	OMOP2195232	RxNorm Extension	Drug
Lipid-lowering agent	40997271	Pravastatin 30 MG Oral Tablet [Pravastatin 1a] Box of 50	OMOP2195233	RxNorm Extension	Drug
Lipid-lowering agent	40997272	Pravastatin 5 MG Oral Tablet [Pravasin Protect]	OMOP2195234	RxNorm Extension	Drug
Lipid-lowering agent	40997273	Pravastatin 5 MG Oral Tablet [Liprevil]	OMOP2195235	RxNorm Extension	Drug
Lipid-lowering agent	40997274	Pravastatin 40 MG Oral Tablet [Pravastatin Kwizda] Box of 100	OMOP2195236	RxNorm Extension	Drug
Lipid-lowering agent	40997275	Pravastatin 40 MG Oral Tablet [Pravastatin Isis] Box of 50	OMOP2195237	RxNorm Extension	Drug
Lipid-lowering agent	40997276	Pravastatin 40 MG Oral Tablet [PRAVASTATINE ALMUS] Box of 20	OMOP2195238	RxNorm Extension	Drug
Lipid-lowering agent	40997277	Pravastatin 40 MG Oral Tablet [Pravastatin Al] Box of 100	OMOP2195239	RxNorm Extension	Drug
Lipid-lowering agent	40997278	Pravastatin 40 MG Oral Tablet [PRAVASTATINE ACTAVIS] Box of 20	OMOP2195240	RxNorm Extension	Drug
Lipid-lowering agent	40997279	Pravastatin 40 MG Oral Tablet [Pravalip] Box of 50	OMOP2195241	RxNorm Extension	Drug
Lipid-lowering agent	40997280	Pravastatin 40 MG Oral Tablet [Prava] Box of 50	OMOP2195242	RxNorm Extension	Drug
Lipid-lowering agent	40997281	Pravastatin 10 MG Oral Tablet [Pravagodur]	OMOP2195243	RxNorm Extension	Drug
Lipid-lowering agent	40997282	Pravastatin 10 MG Oral Tablet [Pravastatin Isis] Box of 100	OMOP2195244	RxNorm Extension	Drug
Lipid-lowering agent	40997283	Pravastatin 10 MG Oral Tablet [Pravastatin Heumann] Box of 20	OMOP2195245	RxNorm Extension	Drug
Lipid-lowering agent	40997284	Pravastatin 10 MG Oral Tablet [Pravastatin Al] Box of 50	OMOP2195246	RxNorm Extension	Drug
Lipid-lowering agent	40997285	Pravastatin 10 MG Oral Tablet [Pravastatin Abz] Box of 100	OMOP2195247	RxNorm Extension	Drug
Lipid-lowering agent	40997286	Pravastatin 10 MG Oral Tablet [Pravalich] Box of 100	OMOP2195248	RxNorm Extension	Drug
Lipid-lowering agent	40997287	Pravastatin 10 MG Oral Tablet [Pravabeta] Box of 50	OMOP2195249	RxNorm Extension	Drug
Lipid-lowering agent	40997288	Pravastatin 10 MG Oral Tablet [Prava Teva]	OMOP2195250	RxNorm Extension	Drug
Lipid-lowering agent	40997289	Pravastatin 10 MG Oral Tablet [Liprevil] Box of 50	OMOP2195251	RxNorm Extension	Drug
Lipid-lowering agent	40997290	Pravastatin 20 MG Oral Tablet [Pravastatin Corax] Box of 100	OMOP2195252	RxNorm Extension	Drug
Lipid-lowering agent	40997291	Pravastatin 20 MG Oral Tablet [PRAVASTATINE RATIOPHARM] Box of 100	OMOP2195253	RxNorm Extension	Drug
Lipid-lowering agent	40997292	Pravastatin 20 MG Oral Tablet [Pravastatin Pharma] Box of 30	OMOP2195254	RxNorm Extension	Drug
Lipid-lowering agent	40997293	Pravastatin 20 MG Oral Tablet [Pravastatin Kwizda] Box of 100	OMOP2195255	RxNorm Extension	Drug
Lipid-lowering agent	40997294	Pravastatin 20 MG Oral Tablet [Pravastatin Al] Box of 20	OMOP2195256	RxNorm Extension	Drug
Lipid-lowering agent	40997295	Pravastatin 20 MG Oral Tablet [PRAVASTATINE ACCORD] Box of 100	OMOP2195257	RxNorm Extension	Drug
Lipid-lowering agent	40997296	Pravastatin 20 MG Oral Tablet [Pravastatin Abz] Box of 100	OMOP2195258	RxNorm Extension	Drug
Lipid-lowering agent	40998744	Niacin 45 MG Oral Tablet [Nicodan] Box of 20	OMOP2196706	RxNorm Extension	Drug
Lipid-lowering agent	40998745	Niacin 750 MG Oral Tablet [Niaspan] Box of 140	OMOP2196707	RxNorm Extension	Drug
Lipid-lowering agent	40998746	Niacin 750 MG Extended Release Oral Tablet [Niaspan] Box of 14	OMOP2196708	RxNorm Extension	Drug
Lipid-lowering agent	40998751	Niacin 1000 MG Oral Tablet [Niaspan] Box of 98	OMOP2196713	RxNorm Extension	Drug
Lipid-lowering agent	40998752	Niacin 250 MG Oral Tablet [Niconacid]	OMOP2196714	RxNorm Extension	Drug
Lipid-lowering agent	40999765	Lovastatin 20 MG Oral Tablet [Mevacor] Box of 30	OMOP2197727	RxNorm Extension	Drug
Lipid-lowering agent	40999766	Lovastatin 20 MG Oral Tablet [Lovastatin Teva] Box of 100	OMOP2197728	RxNorm Extension	Drug
Lipid-lowering agent	40999767	Lovastatin 20 MG Oral Tablet [Lovastatin Saar] Box of 30	OMOP2197729	RxNorm Extension	Drug
Lipid-lowering agent	40999768	Lovastatin 20 MG Oral Tablet [Lovagamma]	OMOP2197730	RxNorm Extension	Drug
Lipid-lowering agent	40999769	Lovastatin 10 MG Oral Tablet [Lovastatin Teva] Box of 50	OMOP2197731	RxNorm Extension	Drug
Lipid-lowering agent	40999770	Lovastatin 10 MG Oral Tablet [Lovahexal] Box of 30	OMOP2197732	RxNorm Extension	Drug
Lipid-lowering agent	40999771	Lovastatin 10 MG Oral Tablet [Lovabeta] Box of 50	OMOP2197733	RxNorm Extension	Drug
Lipid-lowering agent	40999772	Lovastatin 40 MG Oral Tablet [Mevacor] Box of 100	OMOP2197734	RxNorm Extension	Drug
Lipid-lowering agent	40999773	Lovastatin 40 MG Oral Tablet [Lovastatin Teva]	OMOP2197735	RxNorm Extension	Drug
Lipid-lowering agent	40999774	Lovastatin 40 MG Oral Tablet [Lovastatin Stada] Box of 50	OMOP2197736	RxNorm Extension	Drug
Lipid-lowering agent	40999775	Lovastatin 40 MG Oral Tablet [Lovastatin-Ratiopharm] Box of 30	OMOP2197737	RxNorm Extension	Drug
Lipid-lowering agent	40999776	Lovastatin 40 MG Oral Tablet [Lovastatin Ratioph]	OMOP2197738	RxNorm Extension	Drug
Lipid-lowering agent	40999777	Lovastatin 40 MG Oral Tablet [Lovastatin Heumann] Box of 100	OMOP2197739	RxNorm Extension	Drug
Lipid-lowering agent	40999778	Lovastatin 40 MG Oral Tablet [Lovastatin Ct] Box of 50	OMOP2197740	RxNorm Extension	Drug
Lipid-lowering agent	41001821	fluvastatin 20 MG Oral Capsule [Lescol] Box of 98	OMOP2199783	RxNorm Extension	Drug
Lipid-lowering agent	41001822	fluvastatin 20 MG Oral Capsule [Fluvastatin Ct] Box of 50	OMOP2199784	RxNorm Extension	Drug
Lipid-lowering agent	41001823	fluvastatin 20 MG Oral Capsule [Fluvastatin Ct]	OMOP2199785	RxNorm Extension	Drug
Lipid-lowering agent	41001824	fluvastatin 20 MG Oral Capsule [Fluvastatin Beta]	OMOP2199786	RxNorm Extension	Drug
Lipid-lowering agent	41001825	fluvastatin 80 MG Oral Tablet [Lescol] Box of 100	OMOP2199787	RxNorm Extension	Drug
Lipid-lowering agent	41001826	fluvastatin 80 MG Oral Tablet [Fluvastatin Stada]	OMOP2199788	RxNorm Extension	Drug
Lipid-lowering agent	41001827	fluvastatin 80 MG Extended Release Oral Tablet [FLUVASTATINE SANDOZ] Box of 30	OMOP2199789	RxNorm Extension	Drug
Lipid-lowering agent	41001828	fluvastatin 80 MG Oral Tablet [Fluvastatin Abz] Box of 100	OMOP2199790	RxNorm Extension	Drug
Lipid-lowering agent	41001829	fluvastatin 40 MG Oral Capsule [Fluvastatin Winthrop] Box of 50	OMOP2199791	RxNorm Extension	Drug
Lipid-lowering agent	41001830	fluvastatin 40 MG Oral Capsule [FLUVASTATINE SANDOZ] Box of 50	OMOP2199792	RxNorm Extension	Drug
Lipid-lowering agent	41001831	fluvastatin 40 MG Oral Capsule [Fluvastatin Ratiopharm]	OMOP2199793	RxNorm Extension	Drug
Lipid-lowering agent	41001832	fluvastatin 40 MG Oral Capsule [Cranoc] Box of 400	OMOP2199794	RxNorm Extension	Drug
Lipid-lowering agent	41002121	Fenofibrate 100 MG Oral Capsule [Durafenat] Box of 50	OMOP2200083	RxNorm Extension	Drug
Lipid-lowering agent	41002122	Fenofibrate 250 MG Extended Release Oral Capsule [Lipanthyl] Box of 1200	OMOP2200084	RxNorm Extension	Drug
Lipid-lowering agent	41002123	Fenofibrate 250 MG Extended Release Oral Capsule [Fenofibrat Heumann] Box of 300	OMOP2200085	RxNorm Extension	Drug
Lipid-lowering agent	41002124	Fenofibrate 250 MG Extended Release Oral Capsule [Fenofibrat Ct] Box of 30	OMOP2200086	RxNorm Extension	Drug
Lipid-lowering agent	41002125	Fenofibrate 200 MG Oral Capsule [Fenofibrat Heumann] Box of 300	OMOP2200087	RxNorm Extension	Drug
Lipid-lowering agent	41002127	Fenofibrate 145 MG Oral Tablet [Lipidil] Box of 300	OMOP2200089	RxNorm Extension	Drug
Lipid-lowering agent	41002128	Fenofibrate 145 MG Oral Tablet [Elipsia] Box of 30	OMOP2200090	RxNorm Extension	Drug
Lipid-lowering agent	41002202	ezetimibe 10 MG / Simvastatin 40 MG Oral Tablet [Inegy] Box of 100	OMOP2200164	RxNorm Extension	Drug
Lipid-lowering agent	41002935	Diphenhydramine 12 MG / Meprobamate 100 MG / Niacin 5 MG / pentaerythritol 20 MG Oral Tablet [Visanocor] Box of 30	OMOP2200897	RxNorm Extension	Drug
Lipid-lowering agent	41002936	Diphenhydramine 12 MG / Meprobamate 100 MG / Niacin 5 MG Oral Tablet [Visano] Box of 20	OMOP2200898	RxNorm Extension	Drug
Lipid-lowering agent	41002937	Diphenhydramine 25 MG / Meprobamate 200 MG / Niacin 5 MG Oral Tablet [Visano]	OMOP2200899	RxNorm Extension	Drug
Lipid-lowering agent	41003084	Digoxin 0.125 MG / Niacin 100 MG / pentifylline 400 MG Oral Tablet [Card Cosaldon] Box of 100	OMOP2201046	RxNorm Extension	Drug
Lipid-lowering agent	41003454	Dehydrocholate 90 MG / Digoxin 0.125 MG / Niacin 180 MG Oral Tablet [Card Progresin]	OMOP2201416	RxNorm Extension	Drug
Lipid-lowering agent	41003681	Cholestyramine Resin 0.95 MG/MG Oral Solution [Questran] Box of 50	OMOP2201643	RxNorm Extension	Drug
Lipid-lowering agent	41003682	Cholestyramine Resin 0.95 MG/MG Oral Solution [Quantalan 50 Eup]	OMOP2201644	RxNorm Extension	Drug
Lipid-lowering agent	41003683	Cholestyramine Resin 0.738 MG/MG Oral Solution [Vasosan S] Box of 100	OMOP2201645	RxNorm Extension	Drug
Lipid-lowering agent	41003685	Colestipol 0.998 MG/MG Oral Granules [Cholestabyl] Box of 200	OMOP2201647	RxNorm Extension	Drug
Lipid-lowering agent	41003686	Colestipol 0.998 MG/MG Oral Granules [Cholestabyl] Box of 100	OMOP2201648	RxNorm Extension	Drug
Lipid-lowering agent	41003687	Colestipol 0.998 MG/MG Oral Solution [Cholestabyl] Box of 200	OMOP2201649	RxNorm Extension	Drug
Lipid-lowering agent	41003890	Clofibrate 500 MG Oral Tablet [Atherolipin]	OMOP2201852	RxNorm Extension	Drug
Lipid-lowering agent	41003891	Clofibrate 500 MG Oral Tablet [Arteriohom]	OMOP2201853	RxNorm Extension	Drug
Lipid-lowering agent	41003892	Clofibrate 400 MG / Niacin 175 MG Oral Capsule [Duplinal] Box of 30	OMOP2201854	RxNorm Extension	Drug
Lipid-lowering agent	41003893	Clofibrate 500 MG Oral Capsule [Clofibrat Stada] Box of 500	OMOP2201855	RxNorm Extension	Drug
Lipid-lowering agent	41005384	Bezafibrate 300 MG Oral Tablet [Beza Lande] Box of 600	OMOP2203346	RxNorm Extension	Drug
Lipid-lowering agent	41005385	Bezafibrate 400 MG Oral Tablet [Cedur]	OMOP2203347	RxNorm Extension	Drug
Lipid-lowering agent	41005386	Bezafibrate 400 MG Extended Release Oral Tablet [Bezapham] Box of 30	OMOP2203348	RxNorm Extension	Drug
Lipid-lowering agent	41005387	Bezafibrate 400 MG Extended Release Oral Tablet [Bezagamma] Box of 30	OMOP2203349	RxNorm Extension	Drug
Lipid-lowering agent	41005388	Bezafibrate 400 MG Oral Tablet [Bezafibrat Heumann] Box of 500	OMOP2203350	RxNorm Extension	Drug
Lipid-lowering agent	41005389	Bezafibrate 400 MG Oral Tablet [Bezafibrat Ct] Box of 100	OMOP2203351	RxNorm Extension	Drug
Lipid-lowering agent	41005390	Bezafibrate 400 MG Extended Release Oral Tablet [Bezafibrat 1a Pharma]	OMOP2203352	RxNorm Extension	Drug
Lipid-lowering agent	41005391	Bezafibrate 400 MG Extended Release Oral Tablet [Bezabeta] Box of 30	OMOP2203353	RxNorm Extension	Drug
Lipid-lowering agent	41005392	Bezafibrate 400 MG Extended Release Oral Tablet [Beza Puren] Box of 30	OMOP2203354	RxNorm Extension	Drug
Lipid-lowering agent	41005393	Bezafibrate 200 MG Delayed Release Oral Tablet [Lipox] Box of 100	OMOP2203355	RxNorm Extension	Drug
Lipid-lowering agent	41005394	Bezafibrate 200 MG Delayed Release Oral Tablet [Bezafibrat-Ratiopharm]	OMOP2203356	RxNorm Extension	Drug
Lipid-lowering agent	41005396	Bezafibrate 200 MG Oral Tablet [Beza Ct] Box of 100	OMOP2203358	RxNorm Extension	Drug
Lipid-lowering agent	41005397	Bezafibrate 200 MG Oral Tablet [Sklerofibrat] Box of 50	OMOP2203359	RxNorm Extension	Drug
Lipid-lowering agent	41005398	Bezafibrate 200 MG Oral Tablet [Bezamerck] Box of 50	OMOP2203360	RxNorm Extension	Drug
Lipid-lowering agent	41005726	atorvastatin 40 MG / ezetimibe 10 MG Oral Tablet [Tioblis] Box of 30	OMOP2203688	RxNorm Extension	Drug
Lipid-lowering agent	41005727	atorvastatin 62 MG Oral Tablet [Atorvastatin Ct] Box of 30	OMOP2203689	RxNorm Extension	Drug
Lipid-lowering agent	41005728	atorvastatin 62 MG Oral Tablet [Atorvastatin Basic] Box of 30	OMOP2203690	RxNorm Extension	Drug
Lipid-lowering agent	41005729	atorvastatin 65.1 MG Oral Tablet [Atorvastatin Ratiopharm] Box of 50	OMOP2203691	RxNorm Extension	Drug
Lipid-lowering agent	41005730	atorvastatin 65.1 MG Oral Tablet [Atorvastatin Hexal]	OMOP2203692	RxNorm Extension	Drug
Lipid-lowering agent	41005731	atorvastatin 65.1 MG Oral Tablet [Atorvastatin Basic]	OMOP2203693	RxNorm Extension	Drug
Lipid-lowering agent	41005732	atorvastatin 10 MG Oral Tablet [Atorvastatin Docpharm] Box of 100	OMOP2203694	RxNorm Extension	Drug
Lipid-lowering agent	41005733	atorvastatin 10 MG Oral Tablet [Atorbem] Box of 100	OMOP2203695	RxNorm Extension	Drug
Lipid-lowering agent	41005734	atorvastatin 10 MG Oral Tablet [Atorvastatin Puren] Box of 30	OMOP2203696	RxNorm Extension	Drug
Lipid-lowering agent	41005735	atorvastatin 10 MG Oral Tablet [Atorvastatin Dexcel] Box of 100	OMOP2203697	RxNorm Extension	Drug
Lipid-lowering agent	41005736	atorvastatin 10 MG Oral Tablet [Atoris] Box of 30	OMOP2203698	RxNorm Extension	Drug
Lipid-lowering agent	41005737	atorvastatin 80 MG Oral Tablet [Atorvastatin Puren] Box of 50	OMOP2203699	RxNorm Extension	Drug
Lipid-lowering agent	41005738	atorvastatin 80 MG Delayed Release Oral Tablet [Atorvastatin Mylan]	OMOP2203700	RxNorm Extension	Drug
Lipid-lowering agent	41005739	atorvastatin 80 MG Delayed Release Oral Tablet [Atorvastatin Aurobindo] Box of 100	OMOP2203701	RxNorm Extension	Drug
Lipid-lowering agent	41005740	atorvastatin 80 MG Delayed Release Oral Tablet [Atorvastatin Aurobindo] Box of 50	OMOP2203702	RxNorm Extension	Drug
Lipid-lowering agent	41005741	atorvastatin 80 MG Delayed Release Oral Tablet [Atorvastatin Aurobindo]	OMOP2203703	RxNorm Extension	Drug
Lipid-lowering agent	41005742	atorvastatin 80 MG Delayed Release Oral Tablet [Atorvastatin Aristo]	OMOP2203704	RxNorm Extension	Drug
Lipid-lowering agent	41005743	atorvastatin 80 MG Oral Tablet [Atoris] Box of 100	OMOP2203705	RxNorm Extension	Drug
Lipid-lowering agent	41005744	atorvastatin 80 MG Oral Tablet [Sortis] Box of 30	OMOP2203706	RxNorm Extension	Drug
Lipid-lowering agent	41005745	atorvastatin 40 MG Oral Tablet [Atorvastatin Dexcel] Box of 50	OMOP2203707	RxNorm Extension	Drug
Lipid-lowering agent	41005746	atorvastatin 40 MG Oral Tablet [Atoris] Box of 50	OMOP2203708	RxNorm Extension	Drug
Lipid-lowering agent	41005747	atorvastatin 40 MG Oral Tablet [Sortis] Box of 50	OMOP2203709	RxNorm Extension	Drug
Lipid-lowering agent	41005748	atorvastatin 32.5 MG Oral Tablet [Atorvastatin Basic] Box of 100	OMOP2203710	RxNorm Extension	Drug
Lipid-lowering agent	41005749	atorvastatin 32.5 MG Oral Tablet [Atorvastatin Basic] Box of 30	OMOP2203711	RxNorm Extension	Drug
Lipid-lowering agent	41005750	atorvastatin 31.1 MG Oral Tablet [Atorvastatin Hexal] Box of 100	OMOP2203712	RxNorm Extension	Drug
Lipid-lowering agent	41005751	atorvastatin 20 MG Oral Tablet [Atorvastatin Heumann] Box of 30	OMOP2203713	RxNorm Extension	Drug
Lipid-lowering agent	41005752	atorvastatin 20 MG Oral Tablet [Atorvastatin Ct] Box of 50	OMOP2203714	RxNorm Extension	Drug
Lipid-lowering agent	41005753	atorvastatin 20 MG Oral Tablet [Atorbem] Box of 100	OMOP2203715	RxNorm Extension	Drug
Lipid-lowering agent	41005754	atorvastatin 20 MG Oral Tablet [Atorvastatin Stada] Box of 50	OMOP2203716	RxNorm Extension	Drug
Lipid-lowering agent	41005755	atorvastatin 20 MG Oral Tablet [Atorvastatin Basic]	OMOP2203717	RxNorm Extension	Drug
Lipid-lowering agent	41005756	atorvastatin 20 MG Oral Tablet [Atorvastatin Al] Box of 30	OMOP2203718	RxNorm Extension	Drug
Lipid-lowering agent	41005757	atorvastatin 20 MG Oral Tablet [Atorva]	OMOP2203719	RxNorm Extension	Drug
Lipid-lowering agent	41006140	Amlodipine 13.9 MG / atorvastatin 40 MG / Perindopril 10 MG Oral Tablet [Triveram] Box of 100	OMOP2204102	RxNorm Extension	Drug
Lipid-lowering agent	41006643	Aspirin 100 MG / atorvastatin 20 MG / Ramipril 2.5 MG Oral Capsule [Sincronium] Box of 98	OMOP2204605	RxNorm Extension	Drug
Lipid-lowering agent	41007659	Simvastatin 40 MG Delayed Release Oral Tablet [Simvastatin Wolff] Box of 100 by Wolff Bielefeld	OMOP2205621	RxNorm Extension	Drug
Lipid-lowering agent	41007660	Simvastatin 40 MG Oral Tablet [Simvastatin Heumann] Box of 100 by Heumann	OMOP2205622	RxNorm Extension	Drug
Lipid-lowering agent	41007661	Simvastatin 40 MG Oral Tablet [Simvastatin Ct] Box of 30 by AbZ-Pharma	OMOP2205623	RxNorm Extension	Drug
Lipid-lowering agent	41007662	Simvastatin 40 MG Oral Tablet [Simvastatin 1a Pharma] Box of 50 by 1 A	OMOP2205624	RxNorm Extension	Drug
Lipid-lowering agent	41007663	Simvastatin 40 MG Oral Tablet [Simvadura] Box of 30 by Mylan	OMOP2205625	RxNorm Extension	Drug
Lipid-lowering agent	41007664	Simvastatin 40 MG Delayed Release Oral Tablet [Simvadoc] Box of 100 by ADL	OMOP2205626	RxNorm Extension	Drug
Lipid-lowering agent	41007665	Simvastatin 40 MG Oral Tablet [Simvadoc] Box of 100 by ADL	OMOP2205627	RxNorm Extension	Drug
Lipid-lowering agent	41007666	Simvastatin 40 MG Delayed Release Oral Tablet [Simvadoc] Box of 50 by ADL	OMOP2205628	RxNorm Extension	Drug
Lipid-lowering agent	41007667	Simvastatin 40 MG Oral Tablet [Simva Hennig] Box of 30 by Hennig	OMOP2205629	RxNorm Extension	Drug
Lipid-lowering agent	41007668	Simvastatin 40 MG Oral Tablet [Simva Aristo] Box of 30 by Aristo	OMOP2205630	RxNorm Extension	Drug
Lipid-lowering agent	41007669	Simvastatin 40 MG Oral Tablet [Zocor] Box of 30 by Merck	OMOP2205631	RxNorm Extension	Drug
Lipid-lowering agent	41007670	Simvastatin 40 MG Oral Tablet [Simvastatin Volkspharma] Box of 100 by Volkspharma	OMOP2205632	RxNorm Extension	Drug
Lipid-lowering agent	41007671	Simvastatin 40 MG Oral Tablet [Simvastatin Saar] Box of 100 by MIP	OMOP2205633	RxNorm Extension	Drug
Lipid-lowering agent	41007672	Simvastatin 40 MG Oral Tablet [Simvastatin Real] Box of 100 by Dolorgiet	OMOP2205634	RxNorm Extension	Drug
Lipid-lowering agent	41007673	Simvastatin 40 MG Oral Tablet [Simvahexal] Box of 50 by Novartis	OMOP2205635	RxNorm Extension	Drug
Lipid-lowering agent	41007674	Simvastatin 30 MG Oral Tablet [Simvabeta] Box of 98 by Betapharm	OMOP2205636	RxNorm Extension	Drug
Lipid-lowering agent	41007675	Simvastatin 30 MG Oral Tablet [Simva Basics] Box of 50 by Basics	OMOP2205637	RxNorm Extension	Drug
Lipid-lowering agent	41007676	Simvastatin 60 MG Oral Tablet [Simvahexal] Box of 50 by Novartis	OMOP2205638	RxNorm Extension	Drug
Lipid-lowering agent	41007677	Simvastatin 60 MG Oral Tablet [Simva Aristo] Box of 50 by Aristo	OMOP2205639	RxNorm Extension	Drug
Lipid-lowering agent	41007678	Simvastatin 5 MG Delayed Release Oral Tablet [Simvastatin Acis] Box of 100 by Puren	OMOP2205640	RxNorm Extension	Drug
Lipid-lowering agent	41007679	Simvastatin 5 MG Delayed Release Oral Tablet [Simvahexal] Box of 100 by Novartis	OMOP2205641	RxNorm Extension	Drug
Lipid-lowering agent	41007680	Simvastatin 5 MG Oral Tablet [Simvahexal] Box of 30 by Novartis	OMOP2205642	RxNorm Extension	Drug
Lipid-lowering agent	41007681	Simvastatin 5 MG Oral Tablet [Bel Simvastatin] Box of 100 by Sanofi	OMOP2205643	RxNorm Extension	Drug
Lipid-lowering agent	41007682	Simvastatin 5 MG Oral Tablet [Simvastatin Pharma] Box of 50 by AAA-Pharma	OMOP2205644	RxNorm Extension	Drug
Lipid-lowering agent	41007683	Simvastatin 10 MG Oral Tablet [Simvastatin Saar] Box of 100 by MIP	OMOP2205645	RxNorm Extension	Drug
Lipid-lowering agent	41007684	Simvastatin 10 MG Delayed Release Oral Tablet [Simvastatin Saar] Box of 30 by MIP	OMOP2205646	RxNorm Extension	Drug
Lipid-lowering agent	41007685	Simvastatin 10 MG Oral Tablet [Simvastatin Real] Box of 30 by Dolorgiet	OMOP2205647	RxNorm Extension	Drug
Lipid-lowering agent	41007686	Simvastatin 10 MG Oral Tablet [Simvastatin Hormosan] Box of 30 by Hormosan	OMOP2205648	RxNorm Extension	Drug
Lipid-lowering agent	41007687	Simvastatin 10 MG Delayed Release Oral Tablet [Simvastatin Al] Box of 30 by Aliud	OMOP2205649	RxNorm Extension	Drug
Lipid-lowering agent	41007688	Simvastatin 10 MG Oral Tablet [Simvastatin 1a Pharma] Box of 50 by 1 A	OMOP2205650	RxNorm Extension	Drug
Lipid-lowering agent	41007689	Simvastatin 10 MG Oral Tablet [Simvabeta] Box of 30 by Betapharm	OMOP2205651	RxNorm Extension	Drug
Lipid-lowering agent	41007690	Simvastatin 10 MG Oral Tablet [Simva Hennig] Box of 100 by Hennig	OMOP2205652	RxNorm Extension	Drug
Lipid-lowering agent	41007691	Simvastatin 10 MG Oral Tablet [Sigalip] Box of 30 by Sigapharm	OMOP2205653	RxNorm Extension	Drug
Lipid-lowering agent	41007692	Simvastatin 10 MG Oral Tablet [Zocor Merck] Box of 100 by Merck	OMOP2205654	RxNorm Extension	Drug
Lipid-lowering agent	41007693	Simvastatin 10 MG Oral Tablet [Simvastatin Pharma] Box of 50 by AAA-Pharma	OMOP2205655	RxNorm Extension	Drug
Lipid-lowering agent	41007694	Simvastatin 10 MG Oral Tablet [Simvastatin Axcount] Box of 100 by Axcount Generika	OMOP2205656	RxNorm Extension	Drug
Lipid-lowering agent	41007695	Simvastatin 10 MG Oral Tablet [Simvastatin Atid] Box of 30 by Dexcel-Pharma	OMOP2205657	RxNorm Extension	Drug
Lipid-lowering agent	41007696	Simvastatin 10 MG Oral Tablet [Simvastatin Acis] Box of 50 by Acis	OMOP2205658	RxNorm Extension	Drug
Lipid-lowering agent	41007697	Simvastatin 10 MG Oral Tablet [Simvahexal] Box of 30 by Novartis	OMOP2205659	RxNorm Extension	Drug
Lipid-lowering agent	41007698	Simvastatin 10 MG Oral Tablet [Zocor] Box of 50 by Kohlpharma	OMOP2205660	RxNorm Extension	Drug
Lipid-lowering agent	41007699	Simvastatin 20 MG Delayed Release Oral Tablet [Zocor] Box of 30 by Merck	OMOP2205661	RxNorm Extension	Drug
Lipid-lowering agent	41007700	Simvastatin 20 MG Delayed Release Oral Tablet [Zocor] Box of 30 by Gerke	OMOP2205662	RxNorm Extension	Drug
Lipid-lowering agent	41007701	Simvastatin 20 MG Delayed Release Oral Tablet Box of 100 by Cardiologix	OMOP2205663	RxNorm Extension	Drug
Lipid-lowering agent	41007702	Simvastatin 20 MG Delayed Release Oral Tablet [Simvastatin Real] Box of 30 by TEVA	OMOP2205664	RxNorm Extension	Drug
Lipid-lowering agent	41007703	Simvastatin 20 MG Delayed Release Oral Tablet [Simvastatin Stada] Box of 30 by Stada	OMOP2205665	RxNorm Extension	Drug
Lipid-lowering agent	41007704	Simvastatin 20 MG Oral Tablet [Simvastatin Real] Box of 50 by Dolorgiet	OMOP2205666	RxNorm Extension	Drug
Lipid-lowering agent	41007705	Simvastatin 20 MG Oral Tablet [Simvastatin Ct] Box of 30 by AbZ-Pharma	OMOP2205667	RxNorm Extension	Drug
Lipid-lowering agent	41007706	Simvastatin 20 MG Oral Tablet [Simvastatin-Corax] Box of 50 by biomo	OMOP2205668	RxNorm Extension	Drug
Lipid-lowering agent	41007707	Simvastatin 20 MG Oral Tablet [Simvastatin Biomo] Box of 100 by biomo	OMOP2205669	RxNorm Extension	Drug
Lipid-lowering agent	41007708	Simvastatin 20 MG Delayed Release Oral Tablet [Simvagamma] Box of 30 by Woerwag	OMOP2205670	RxNorm Extension	Drug
Lipid-lowering agent	41007709	Simvastatin 20 MG Delayed Release Oral Tablet [Simvabeta] Box of 30 by Betapharm	OMOP2205671	RxNorm Extension	Drug
Lipid-lowering agent	41007710	Simvastatin 20 MG Oral Tablet [Zocor] Box of 28 by Emra-Med	OMOP2205672	RxNorm Extension	Drug
Lipid-lowering agent	41007711	Simvastatin 20 MG Oral Tablet [Simvastatin Acis] Box of 100 by Puren	OMOP2205673	RxNorm Extension	Drug
Lipid-lowering agent	41007712	Simvastatin 20 MG Oral Tablet [Simvastatin Biomo] Box of 30 by biomo	OMOP2205674	RxNorm Extension	Drug
Lipid-lowering agent	41007713	Simvastatin 20 MG Oral Tablet [Simvastatin Accord] Box of 100 by Bendalis	OMOP2205675	RxNorm Extension	Drug
Lipid-lowering agent	41007714	Simvastatin 20 MG Oral Tablet [Simvadoc] Box of 50 by ADL	OMOP2205676	RxNorm Extension	Drug
Lipid-lowering agent	41007715	Simvastatin 20 MG Oral Tablet [Sigalip] Box of 100 by Sigapharm	OMOP2205677	RxNorm Extension	Drug
Lipid-lowering agent	41007716	Simvastatin 20 MG Oral Tablet Box of 100 by Heumann	OMOP2205678	RxNorm Extension	Drug
Lipid-lowering agent	41007717	Simvastatin 80 MG Oral Tablet [Simvadura] Box of 30 by Mylan	OMOP2205679	RxNorm Extension	Drug
Lipid-lowering agent	41007863	rosuvastatin 5 MG Oral Tablet [Crestor] Box of 30 by Aca Mueller	OMOP2205825	RxNorm Extension	Drug
Lipid-lowering agent	41007864	rosuvastatin 20 MG Oral Tablet [Crestor] Box of 100 by Emra-Med	OMOP2205826	RxNorm Extension	Drug
Lipid-lowering agent	41007865	rosuvastatin 10 MG Delayed Release Oral Tablet [Crestor] Box of 100 by BR	OMOP2205827	RxNorm Extension	Drug
Lipid-lowering agent	41007866	rosuvastatin 10 MG Delayed Release Oral Tablet [Crestor] Box of 100 by Axicorp	OMOP2205828	RxNorm Extension	Drug
Lipid-lowering agent	41008369	Pravastatin 40 MG Oral Tablet [Pravastatin Corax] Box of 100 by Corax	OMOP2206331	RxNorm Extension	Drug
Lipid-lowering agent	41008370	Pravastatin 40 MG Oral Tablet [PRAVASTATINE RATIOPHARM] Box of 100 by Ratiopharm	OMOP2206332	RxNorm Extension	Drug
Lipid-lowering agent	41008371	Pravastatin 40 MG Oral Tablet [Pravastatin Isis] Box of 50 by Puren	OMOP2206333	RxNorm Extension	Drug
Lipid-lowering agent	41008372	Pravastatin 40 MG Oral Tablet [Pravastatin Heumann] Box of 50 by Heunet	OMOP2206334	RxNorm Extension	Drug
Lipid-lowering agent	41008373	Pravastatin 40 MG Oral Tablet [Prava Teva] Box of 20 by TEVA	OMOP2206335	RxNorm Extension	Drug
Lipid-lowering agent	41008374	Pravastatin 10 MG Oral Tablet [Pravastatin Hexal] Box of 50 by Novartis	OMOP2206336	RxNorm Extension	Drug
Lipid-lowering agent	41008375	Pravastatin 10 MG Oral Tablet [Pravastatin Al] Box of 50 by Aliud	OMOP2206337	RxNorm Extension	Drug
Lipid-lowering agent	41008376	Pravastatin 10 MG Oral Tablet [Pravastatin Abz] Box of 100 by AbZ-Pharma	OMOP2206338	RxNorm Extension	Drug
Lipid-lowering agent	41008377	Pravastatin 10 MG Oral Tablet [Pravasin Protect] Box of 100 by Mtk	OMOP2206339	RxNorm Extension	Drug
Lipid-lowering agent	41008378	Pravastatin 10 MG Oral Tablet [Pravalip] Box of 50 by Mibe	OMOP2206340	RxNorm Extension	Drug
Lipid-lowering agent	41008379	Pravastatin 10 MG Oral Tablet [Prava] Box of 30 by Basics	OMOP2206341	RxNorm Extension	Drug
Lipid-lowering agent	41008380	Pravastatin 20 MG Oral Tablet [Pravastatin Corax] Box of 100 by Corax	OMOP2206342	RxNorm Extension	Drug
Lipid-lowering agent	41008381	Pravastatin 20 MG Oral Tablet [PRAVASTATINE RATIOPHARM] Box of 20 by Ratiopharm	OMOP2206343	RxNorm Extension	Drug
Lipid-lowering agent	41008382	Pravastatin 20 MG Oral Tablet [Pravastatin Heumann] Box of 100 by Norispharm	OMOP2206344	RxNorm Extension	Drug
Lipid-lowering agent	41009810	Lovastatin 20 MG Oral Tablet [Lovastatin-Ratiopharm] Box of 30 by Ratiopharm	OMOP2207772	RxNorm Extension	Drug
Lipid-lowering agent	41009811	Lovastatin 40 MG Oral Tablet [Mevacor] Box of 50 by Eurim-Pharm	OMOP2207773	RxNorm Extension	Drug
Lipid-lowering agent	41009812	Lovastatin 40 MG Oral Tablet [Lovastatin Teva] Box of 50 by TEVA	OMOP2207774	RxNorm Extension	Drug
Lipid-lowering agent	41009813	Lovastatin 40 MG Oral Tablet [Lovastatin Heumann] Box of 50 by Heumann	OMOP2207775	RxNorm Extension	Drug
Lipid-lowering agent	41009814	Lovastatin 40 MG Oral Tablet [Lovadura] Box of 50 by Mylan	OMOP2207776	RxNorm Extension	Drug
Lipid-lowering agent	41010018	Laropiprant 20 MG / Niacin 1000 MG Extended Release Oral Tablet [Tredaptive] Box of 98 by Merck	OMOP2207980	RxNorm Extension	Drug
Lipid-lowering agent	41010679	Gemfibrozil 900 MG Oral Tablet [Gevilon] Box of 100 by Pfizer	OMOP2208641	RxNorm Extension	Drug
Lipid-lowering agent	41010787	fluvastatin 20 MG Oral Capsule [Locol] Box of 50 by Novartis	OMOP2208749	RxNorm Extension	Drug
Lipid-lowering agent	41010788	fluvastatin 20 MG Oral Capsule [FLUVASTATINE SANDOZ] Box of 100 by Novartis	OMOP2208750	RxNorm Extension	Drug
Lipid-lowering agent	41010789	fluvastatin 80 MG Oral Tablet [Fluvastatin 1a Pharma] Box of 30 by 1 A	OMOP2208751	RxNorm Extension	Drug
Lipid-lowering agent	41010790	fluvastatin 40 MG Oral Capsule [Fluvastatin Stada] Box of 100 by Stada	OMOP2208752	RxNorm Extension	Drug
Lipid-lowering agent	41010791	fluvastatin 40 MG Oral Capsule [Fluvastatin 1a] Box of 100 by 1 A	OMOP2208753	RxNorm Extension	Drug
Lipid-lowering agent	41010792	fluvastatin 40 MG Oral Capsule [Cranoc] Box of 50 by Astellas	OMOP2208754	RxNorm Extension	Drug
Lipid-lowering agent	41010936	Fenofibrate 250 MG Extended Release Oral Capsule [Lipanthyl] Box of 100 by Pharma Sued West	OMOP2208898	RxNorm Extension	Drug
Lipid-lowering agent	41010937	Fenofibrate 250 MG Extended Release Oral Capsule [Lipanthyl] Box of 100 by Eurim-Pharm	OMOP2208899	RxNorm Extension	Drug
Lipid-lowering agent	41010938	Fenofibrate 250 MG Extended Release Oral Capsule [Fenobeta] Box of 100 by Betapharm	OMOP2208900	RxNorm Extension	Drug
Lipid-lowering agent	41010939	Fenofibrate 250 MG Extended Release Oral Capsule [Feno Sanorania] Box of 100 by Sanofi	OMOP2208901	RxNorm Extension	Drug
Lipid-lowering agent	41010940	Fenofibrate 200 MG Oral Capsule [Lipidil] Box of 100 by Orifarm Leverkus	OMOP2208902	RxNorm Extension	Drug
Lipid-lowering agent	41010941	Fenofibrate 200 MG Oral Capsule [Lipidil] Box of 100 by Mtk	OMOP2208903	RxNorm Extension	Drug
Lipid-lowering agent	41010942	Fenofibrate 200 MG Oral Capsule [Lipidil] Box of 98 by Eurim-Pharm	OMOP2208904	RxNorm Extension	Drug
Lipid-lowering agent	41010943	Fenofibrate 200 MG Oral Capsule Box of 30 by Azupharma	OMOP2208905	RxNorm Extension	Drug
Lipid-lowering agent	41010944	Fenofibrate 145 MG Oral Tablet [Lipidil] Box of 100 by Eurim-Pharm	OMOP2208906	RxNorm Extension	Drug
Lipid-lowering agent	41010998	ezetimibe 10 MG / Simvastatin 10 MG Oral Tablet [Goltor] Box of 30 by Berlin-Chemie	OMOP2208960	RxNorm Extension	Drug
Lipid-lowering agent	41010999	ezetimibe 10 MG / Simvastatin 80 MG Oral Tablet [Goltor] Box of 100 by Berlin-Chemie	OMOP2208961	RxNorm Extension	Drug
Lipid-lowering agent	41011000	ezetimibe 10 MG Oral Tablet [Ezetrol] Box of 50 by Eurim-Pharm	OMOP2208962	RxNorm Extension	Drug
Lipid-lowering agent	41011001	ezetimibe 10 MG Oral Tablet [Ezetrol] Box of 30 by Gerke	OMOP2208963	RxNorm Extension	Drug
Lipid-lowering agent	41011757	Cholestyramine Resin 4000 MG Oral Solution [Colestyramin Hexal] Box of 100 by Novartis	OMOP2209719	RxNorm Extension	Drug
Lipid-lowering agent	41012071	cerivastatin 0.1 MG Oral Tablet [Zenas] Box of 30 by Fournier	OMOP2210033	RxNorm Extension	Drug
Lipid-lowering agent	41012072	cerivastatin 0.4 MG Oral Tablet [Zenas] Box of 50 by Fournier	OMOP2210034	RxNorm Extension	Drug
Lipid-lowering agent	41012073	cerivastatin 0.3 MG Oral Tablet [Baycol] Box of 30 by Bayer	OMOP2210035	RxNorm Extension	Drug
Lipid-lowering agent	41012548	Bezafibrate 400 MG Extended Release Oral Tablet [Cedur] Box of 30 by Roche	OMOP2210510	RxNorm Extension	Drug
Lipid-lowering agent	41012549	Bezafibrate 400 MG Extended Release Oral Tablet [Cedur] Box of 20 by Roche	OMOP2210511	RxNorm Extension	Drug
Lipid-lowering agent	41012550	Bezafibrate 400 MG Extended Release Oral Tablet [Befibrat] Box of 50 by Hennig	OMOP2210512	RxNorm Extension	Drug
Lipid-lowering agent	41012551	Bezafibrate 400 MG Oral Tablet [Durabezur] Box of 30 by Mylan	OMOP2210513	RxNorm Extension	Drug
Lipid-lowering agent	41012552	Bezafibrate 400 MG Oral Tablet [Bezapham] Box of 30 by Cathapham	OMOP2210514	RxNorm Extension	Drug
Lipid-lowering agent	41012553	Bezafibrate 400 MG Oral Tablet [Bezafibrat Stada] Box of 100 by Stada	OMOP2210515	RxNorm Extension	Drug
Lipid-lowering agent	41012554	Bezafibrate 400 MG Oral Tablet [Bezafibrat-Ratiopharm] Box of 30 by Ratiopharm	OMOP2210516	RxNorm Extension	Drug
Lipid-lowering agent	41012555	Bezafibrate 400 MG Oral Tablet [Bezabeta] Box of 100 by Betapharm	OMOP2210517	RxNorm Extension	Drug
Lipid-lowering agent	41012556	Bezafibrate 400 MG Extended Release Oral Tablet [Beza Puren] Box of 30 by Puren	OMOP2210518	RxNorm Extension	Drug
Lipid-lowering agent	41012557	Bezafibrate 200 MG Oral Tablet [Cedur] Box of 100 by A+S Unicare	OMOP2210519	RxNorm Extension	Drug
Lipid-lowering agent	41012558	Bezafibrate 200 MG Delayed Release Oral Tablet [Bezafibrat-Ratiopharm] Box of 100 by Ratiopharm	OMOP2210520	RxNorm Extension	Drug
Lipid-lowering agent	41012559	Bezafibrate 200 MG Oral Tablet [Beza Lande] Box of 100 by Sanofi	OMOP2210521	RxNorm Extension	Drug
Lipid-lowering agent	41012560	Bezafibrate 200 MG Oral Tablet [Beza Abz] Box of 100 by AbZ-Pharma	OMOP2210522	RxNorm Extension	Drug
Lipid-lowering agent	41012561	Bezafibrate 200 MG Oral Tablet [Cedur] Box of 50 by Kohlpharma	OMOP2210523	RxNorm Extension	Drug
Lipid-lowering agent	41012649	atorvastatin 80 MG / ezetimibe 10 MG Oral Tablet [Tioblis] Box of 100 by Berlin-Chemie	OMOP2210611	RxNorm Extension	Drug
Lipid-lowering agent	41012650	atorvastatin 65.1 MG Oral Tablet [Atorvastatin Ratiopharm] Box of 100 by Ratiopharm	OMOP2210612	RxNorm Extension	Drug
Lipid-lowering agent	41012651	atorvastatin 65.1 MG Oral Tablet [Atorvastatin Ratiopharm] Box of 50 by Ratiopharm	OMOP2210613	RxNorm Extension	Drug
Lipid-lowering agent	41012652	atorvastatin 10 MG Oral Tablet [Sortis] Box of 50 by Emra-Med	OMOP2210614	RxNorm Extension	Drug
Lipid-lowering agent	41012653	atorvastatin 10 MG Oral Tablet [Atorvastatin Stada] Box of 100 by Stada	OMOP2210615	RxNorm Extension	Drug
Lipid-lowering agent	41012654	atorvastatin 10 MG Oral Tablet [Atorvastatin Dexcel] Box of 100 by Dexcel-Pharma	OMOP2210616	RxNorm Extension	Drug
Lipid-lowering agent	41012655	atorvastatin 80 MG Oral Tablet [Sortis] Box of 100 by Orifarm Leverkus	OMOP2210617	RxNorm Extension	Drug
Lipid-lowering agent	41012656	atorvastatin 80 MG Oral Tablet [Atorvastatin Hexal] Box of 100 by Novartis	OMOP2210618	RxNorm Extension	Drug
Lipid-lowering agent	41012657	atorvastatin 80 MG Oral Tablet [Atorvastatin 1a Pharma] Box of 50 by 1 A	OMOP2210619	RxNorm Extension	Drug
Lipid-lowering agent	41012658	atorvastatin 80 MG Oral Tablet [Atorgamma] Box of 100 by Woerwag	OMOP2210620	RxNorm Extension	Drug
Lipid-lowering agent	41012659	atorvastatin 40 MG Oral Tablet [Atorvastatin Ct] Box of 50 by AbZ-Pharma	OMOP2210621	RxNorm Extension	Drug
Lipid-lowering agent	41012660	atorvastatin 40 MG Oral Tablet [Atorvastatin Biomo] Box of 100 by biomo	OMOP2210622	RxNorm Extension	Drug
Lipid-lowering agent	41012661	atorvastatin 40 MG Oral Tablet [Atorvastatin Al] Box of 30 by Aliud	OMOP2210623	RxNorm Extension	Drug
Lipid-lowering agent	41012662	atorvastatin 40 MG Oral Tablet [Sortis] Box of 30 by Pfizer	OMOP2210624	RxNorm Extension	Drug
Lipid-lowering agent	41012663	atorvastatin 40 MG Oral Tablet [Atorvastatin Stada] Box of 100 by Stada	OMOP2210625	RxNorm Extension	Drug
Lipid-lowering agent	41012664	atorvastatin 20 MG Oral Tablet [Sortis] Box of 100 by Orifarm Leverkus	OMOP2210626	RxNorm Extension	Drug
Lipid-lowering agent	41012665	atorvastatin 20 MG Oral Tablet [Sortis] Box of 50 by Pfizer	OMOP2210627	RxNorm Extension	Drug
Lipid-lowering agent	41012666	atorvastatin 20 MG Oral Tablet [Sortis] Box of 30 by Aca Mueller	OMOP2210628	RxNorm Extension	Drug
Lipid-lowering agent	41012667	atorvastatin 20 MG Oral Tablet [Atorvastatin Hexal] Box of 50 by Novartis	OMOP2210629	RxNorm Extension	Drug
Lipid-lowering agent	41012668	atorvastatin 20 MG Oral Tablet [Atorvastatin Aristo] Box of 50 by Aristo	OMOP2210630	RxNorm Extension	Drug
Lipid-lowering agent	41012669	atorvastatin 20 MG Oral Tablet [Sortis] Box of 50 by Orifarm Leverkus	OMOP2210631	RxNorm Extension	Drug
Lipid-lowering agent	41012670	atorvastatin 20 MG Oral Tablet [Atorvastatin Puren] Box of 30 by Puren	OMOP2210632	RxNorm Extension	Drug
Lipid-lowering agent	41012671	atorvastatin 20 MG Oral Tablet [Atorvastatin Ct] Box of 30 by AbZ-Pharma	OMOP2210633	RxNorm Extension	Drug
Lipid-lowering agent	41012672	atorvastatin 20 MG Oral Tablet [Atorvastatin Beta] Box of 30 by Betapharm	OMOP2210634	RxNorm Extension	Drug
Lipid-lowering agent	41012847	Amlodipine 13.9 MG / atorvastatin 40 MG / Perindopril 10 MG Oral Tablet [Triveram] Box of 30 by Servier	OMOP2210809	RxNorm Extension	Drug
Lipid-lowering agent	41014332	Clofibrate 450 MG	OMOP2212294	RxNorm Extension	Drug
Lipid-lowering agent	41014333	Clofibrate 300 MG	OMOP2212295	RxNorm Extension	Drug
Lipid-lowering agent	41014977	Simvastatin 40 MG [Simvastatin Saar]	OMOP2212939	RxNorm Extension	Drug
Lipid-lowering agent	41014978	Simvastatin 40 MG [Simvastatin Key Pharma]	OMOP2212940	RxNorm Extension	Drug
Lipid-lowering agent	41014979	Simvastatin 40 MG [Simvastatin Awd]	OMOP2212941	RxNorm Extension	Drug
Lipid-lowering agent	41014980	Simvastatin 40 MG [Simvastatin Accedo]	OMOP2212942	RxNorm Extension	Drug
Lipid-lowering agent	41014981	Simvastatin 40 MG [Sigalip]	OMOP2212943	RxNorm Extension	Drug
Lipid-lowering agent	41014982	Simvastatin 30 MG [Simvastatin 1a Pharma]	OMOP2212944	RxNorm Extension	Drug
Lipid-lowering agent	41014983	Simvastatin 5 MG [Simvastatin Acis]	OMOP2212945	RxNorm Extension	Drug
Lipid-lowering agent	41014984	Simvastatin 10 MG [Simvastatin Ct]	OMOP2212946	RxNorm Extension	Drug
Lipid-lowering agent	41014985	Simvastatin 20 MG [Simva Dexcel]	OMOP2212947	RxNorm Extension	Drug
Lipid-lowering agent	41014986	Simvastatin 80 MG [Simvastatin Pharma]	OMOP2212948	RxNorm Extension	Drug
Lipid-lowering agent	41015165	Pravastatin 30 MG [Pravastatin 1a Pharma]	OMOP2213127	RxNorm Extension	Drug
Lipid-lowering agent	41015166	Pravastatin 40 MG [Pravagodur]	OMOP2213128	RxNorm Extension	Drug
Lipid-lowering agent	41015167	Pravastatin 40 MG [Pravabasic]	OMOP2213129	RxNorm Extension	Drug
Lipid-lowering agent	41015168	Pravastatin 40 MG [Pralip]	OMOP2213130	RxNorm Extension	Drug
Lipid-lowering agent	41015169	Pravastatin 10 MG [Pravastatin Corax]	OMOP2213131	RxNorm Extension	Drug
Lipid-lowering agent	41015170	Pravastatin 10 MG [Pravastatin 1a Pharma]	OMOP2213132	RxNorm Extension	Drug
Lipid-lowering agent	41015171	Pravastatin 10 MG [Prava Juta Pharma]	OMOP2213133	RxNorm Extension	Drug
Lipid-lowering agent	41015636	Lovastatin 40 MG [Mevinacor]	OMOP2213598	RxNorm Extension	Drug
Lipid-lowering agent	41016032	fluvastatin 20 MG [Fluvastatin Ct]	OMOP2213994	RxNorm Extension	Drug
Lipid-lowering agent	41016033	fluvastatin 20 MG [Fluvastatin Beta]	OMOP2213995	RxNorm Extension	Drug
Lipid-lowering agent	41016034	fluvastatin 40 MG [Fluvastatin Beta]	OMOP2213996	RxNorm Extension	Drug
Lipid-lowering agent	41016476	Clofibrate 500 MG / Inositol 400 MG [Anti Lipide Ratiopharm]	OMOP2214438	RxNorm Extension	Drug
Lipid-lowering agent	41016477	Clofibrate 250 MG / Inositol 400 MG [Liporeduct]	OMOP2214439	RxNorm Extension	Drug
Lipid-lowering agent	41016478	Clofibrate 500 MG [Clofibrat Stada]	OMOP2214440	RxNorm Extension	Drug
Lipid-lowering agent	41016821	Bezafibrate 200 MG [Azufibrat]	OMOP2214783	RxNorm Extension	Drug
Lipid-lowering agent	41016923	atorvastatin 62 MG [Atorvastatin Ct]	OMOP2214885	RxNorm Extension	Drug
Lipid-lowering agent	41016924	atorvastatin 80 MG [Atorvastatin 1a Pharma]	OMOP2214886	RxNorm Extension	Drug
Lipid-lowering agent	41016925	atorvastatin 20 MG [Atorvastatin Docpharm]	OMOP2214887	RxNorm Extension	Drug
Lipid-lowering agent	41017358	Magnesium / Niacin Oral Tablet	OMOP2215320	RxNorm Extension	Drug
Lipid-lowering agent	41018269	Simvastatin Oral Tablet [Zemox]	OMOP2216231	RxNorm Extension	Drug
Lipid-lowering agent	41018270	Simvastatin Oral Tablet [Simvastatin Ratiopharm Eup]	OMOP2216232	RxNorm Extension	Drug
Lipid-lowering agent	41018271	Simvastatin Delayed Release Oral Tablet [Simvaaps]	OMOP2216233	RxNorm Extension	Drug
Lipid-lowering agent	41018272	Simvastatin Delayed Release Oral Tablet [Simva Atid]	OMOP2216234	RxNorm Extension	Drug
Lipid-lowering agent	41018273	Simvastatin Oral Tablet [Simvastatin Aurobi]	OMOP2216235	RxNorm Extension	Drug
Lipid-lowering agent	41018274	Simvastatin Oral Tablet [Simvastatin Accord]	OMOP2216236	RxNorm Extension	Drug
Lipid-lowering agent	41018275	Simvastatin Oral Tablet [Denan]	OMOP2216237	RxNorm Extension	Drug
Lipid-lowering agent	41018340	rosuvastatin Delayed Release Oral Tablet [Rosuvastatin Astrazeneca]	OMOP2216302	RxNorm Extension	Drug
Lipid-lowering agent	41018432	Pravastatin Oral Tablet [Pravastatin Kwizda]	OMOP2216394	RxNorm Extension	Drug
Lipid-lowering agent	41018433	Pravastatin Oral Tablet [Pravastatin Actavis]	OMOP2216395	RxNorm Extension	Drug
Lipid-lowering agent	41018434	Pravastatin Oral Tablet [Pravapharm Basics]	OMOP2216396	RxNorm Extension	Drug
Lipid-lowering agent	41018435	Pravastatin Oral Tablet [Liprevil]	OMOP2216397	RxNorm Extension	Drug
Lipid-lowering agent	41018689	Niacin Oral Tablet [Niconacid]	OMOP2216651	RxNorm Extension	Drug
Lipid-lowering agent	41019045	Hydroxyzine / Meclizine / Niacin Oral Tablet [Diligan]	OMOP2217007	RxNorm Extension	Drug
Lipid-lowering agent	41019220	fluvastatin Oral Tablet [FLUVASTATINE RATIOPHARM]	OMOP2217182	RxNorm Extension	Drug
Lipid-lowering agent	41019615	Cholestyramine Resin Oral Solution [Quantalan 50 Bra]	OMOP2217577	RxNorm Extension	Drug
Lipid-lowering agent	41019666	Clofibrate Oral Tablet [Regadrin]	OMOP2217628	RxNorm Extension	Drug
Lipid-lowering agent	41020006	Bezafibrate Oral Tablet [Bezapham]	OMOP2217968	RxNorm Extension	Drug
Lipid-lowering agent	41020007	Bezafibrate Oral Tablet [Bezafibrat Pb]	OMOP2217969	RxNorm Extension	Drug
Lipid-lowering agent	41020008	Bezafibrate Extended Release Oral Tablet [Bezafibrat Ct]	OMOP2217970	RxNorm Extension	Drug
Lipid-lowering agent	41020104	atorvastatin Delayed Release Oral Tablet [Atorvastatin Puren]	OMOP2218066	RxNorm Extension	Drug
Lipid-lowering agent	41020105	atorvastatin Oral Tablet [Atorvastatin Basic]	OMOP2218067	RxNorm Extension	Drug
Lipid-lowering agent	41021013	Simvastatin 40 MG Delayed Release Oral Tablet Box of 48	OMOP2218975	RxNorm Extension	Drug
Lipid-lowering agent	41021014	Simvastatin 60 MG Oral Tablet Box of 100	OMOP2218976	RxNorm Extension	Drug
Lipid-lowering agent	41021015	Simvastatin 60 MG Oral Tablet Box of 30	OMOP2218977	RxNorm Extension	Drug
Lipid-lowering agent	41021016	Simvastatin 5 MG Delayed Release Oral Tablet Box of 30	OMOP2218978	RxNorm Extension	Drug
Lipid-lowering agent	41021017	Simvastatin 10 MG Delayed Release Oral Tablet Box of 20	OMOP2218979	RxNorm Extension	Drug
Lipid-lowering agent	41021155	rosuvastatin 10 MG Delayed Release Oral Tablet Box of 100	OMOP2219117	RxNorm Extension	Drug
Lipid-lowering agent	41021156	rosuvastatin 10 MG Oral Tablet Box of 100	OMOP2219118	RxNorm Extension	Drug
Lipid-lowering agent	41021344	Pravastatin 20 MG Oral Tablet Box of 20	OMOP2219306	RxNorm Extension	Drug
Lipid-lowering agent	41021856	Niacin 750 MG Oral Tablet Box of 140	OMOP2219818	RxNorm Extension	Drug
Lipid-lowering agent	41021858	Niacin 500 MG Oral Tablet Box of 56	OMOP2219820	RxNorm Extension	Drug
Lipid-lowering agent	41021860	Niacin 250 MG Oral Tablet Box of 50	OMOP2219822	RxNorm Extension	Drug
Lipid-lowering agent	41022239	Lovastatin 20 MG Extended Release Oral Tablet Box of 50	OMOP2220201	RxNorm Extension	Drug
Lipid-lowering agent	41022359	Laropiprant 20 MG / Niacin 1000 MG Extended Release Oral Tablet Box of 98	OMOP2220321	RxNorm Extension	Drug
Lipid-lowering agent	41022994	fluvastatin 20 MG Oral Capsule Box of 300	OMOP2220956	RxNorm Extension	Drug
Lipid-lowering agent	41022995	fluvastatin 80 MG Oral Tablet Box of 100	OMOP2220957	RxNorm Extension	Drug
Lipid-lowering agent	41023104	Fenofibrate 250 MG Extended Release Oral Capsule Box of 300	OMOP2221066	RxNorm Extension	Drug
Lipid-lowering agent	41023105	Fenofibrate 200 MG Oral Capsule Box of 84	OMOP2221067	RxNorm Extension	Drug
Lipid-lowering agent	41023135	ezetimibe 10 MG / Simvastatin 20 MG Oral Tablet Box of 300	OMOP2221097	RxNorm Extension	Drug
Lipid-lowering agent	41023136	ezetimibe 10 MG / Simvastatin 20 MG Oral Tablet Box of 100	OMOP2221098	RxNorm Extension	Drug
Lipid-lowering agent	41023138	evolocumab 140 MG/ML Prefilled Syringe Box of 6	OMOP2221100	RxNorm Extension	Drug
Lipid-lowering agent	41023168	Etifelmine 8.5 MG / Magnesium 119 MG / Niacin 30 MG / Theophylline 20 MG Oral Tablet Box of 600	OMOP2221130	RxNorm Extension	Drug
Lipid-lowering agent	41023526	Dihydroergotoxine 0.4 MG / Niacin 80 MG / Proscillaridin 0.25 MG / proxyphylline 60 MG Oral Tablet Box of 250	OMOP2221488	RxNorm Extension	Drug
Lipid-lowering agent	41023527	Dihydroergotoxine 0.399 MG / Niacin 80 MG / Proscillaridin 0.25 MG / proxyphylline 60 MG Oral Tablet	OMOP2221489	RxNorm Extension	Drug
Lipid-lowering agent	41023987	Clofibrate 500 MG / Inositol 400 MG Oral Capsule Box of 450	OMOP2221949	RxNorm Extension	Drug
Lipid-lowering agent	41024695	Bezafibrate 400 MG Oral Tablet Box of 20	OMOP2222657	RxNorm Extension	Drug
Lipid-lowering agent	41024696	Bezafibrate 200 MG Delayed Release Oral Tablet Box of 500	OMOP2222658	RxNorm Extension	Drug
Lipid-lowering agent	41024968	atorvastatin 65.1 MG Oral Tablet Box of 100	OMOP2222930	RxNorm Extension	Drug
Lipid-lowering agent	41024969	atorvastatin 80 MG Oral Tablet Box of 200	OMOP2222931	RxNorm Extension	Drug
Lipid-lowering agent	41024970	atorvastatin 20 MG Oral Tablet Box of 200	OMOP2222932	RxNorm Extension	Drug
Lipid-lowering agent	41024971	atorvastatin 20 MG Oral Tablet Box of 100	OMOP2222933	RxNorm Extension	Drug
Lipid-lowering agent	41025427	alirocumab 75 MG/ML Prefilled Syringe Box of 6	OMOP2223389	RxNorm Extension	Drug
Lipid-lowering agent	41025428	alirocumab 75 MG/ML Auto-Injector Box of 2	OMOP2223390	RxNorm Extension	Drug
Lipid-lowering agent	41025592	Aspirin 100 MG / atorvastatin 20 MG / Ramipril 10 MG Oral Capsule Box of 28	OMOP2223554	RxNorm Extension	Drug
Lipid-lowering agent	41027162	Simvastatin 40 MG Delayed Release Oral Tablet [Simvastatinharm]	OMOP2225124	RxNorm Extension	Drug
Lipid-lowering agent	41027163	Simvastatin 40 MG Oral Tablet [Simvastatin Pharma]	OMOP2225125	RxNorm Extension	Drug
Lipid-lowering agent	41027164	Simvastatin 40 MG Oral Tablet [Simvastatin Krewel] Box of 50	OMOP2225126	RxNorm Extension	Drug
Lipid-lowering agent	41027165	Simvastatin 40 MG Delayed Release Oral Tablet [Simvastatin Krewel] Box of 50	OMOP2225127	RxNorm Extension	Drug
Lipid-lowering agent	41027166	Simvastatin 40 MG Oral Tablet [Simvastatin Key Pharma] Box of 100	OMOP2225128	RxNorm Extension	Drug
Lipid-lowering agent	41027167	Simvastatin 40 MG Delayed Release Oral Tablet [Simvastatin Heumann] Box of 30	OMOP2225129	RxNorm Extension	Drug
Lipid-lowering agent	41027168	Simvastatin 40 MG Oral Tablet [Simvastatin Bluefish] Box of 50	OMOP2225130	RxNorm Extension	Drug
Lipid-lowering agent	41027169	Simvastatin 40 MG Delayed Release Oral Tablet [Simvastatin Bluefish] Box of 50	OMOP2225131	RxNorm Extension	Drug
Lipid-lowering agent	41027170	Simvastatin 40 MG Delayed Release Oral Tablet [Simvalip] Box of 50	OMOP2225132	RxNorm Extension	Drug
Lipid-lowering agent	41027171	Simvastatin 40 MG Oral Tablet [Simvadoc] Box of 50	OMOP2225133	RxNorm Extension	Drug
Lipid-lowering agent	41027172	Simvastatin 40 MG Delayed Release Oral Tablet [Simvacor]	OMOP2225134	RxNorm Extension	Drug
Lipid-lowering agent	41027173	Simvastatin 40 MG Delayed Release Oral Tablet [Simvabeta]	OMOP2225135	RxNorm Extension	Drug
Lipid-lowering agent	41027174	Simvastatin 40 MG Oral Tablet [Simva Aristo] Box of 100	OMOP2225136	RxNorm Extension	Drug
Lipid-lowering agent	41027175	Simvastatin 40 MG Oral Tablet [Simvastatin Ph]	OMOP2225137	RxNorm Extension	Drug
Lipid-lowering agent	41027176	Simvastatin 40 MG Oral Tablet [Simvastatin Accedo] Box of 100	OMOP2225138	RxNorm Extension	Drug
Lipid-lowering agent	41027177	Simvastatin 40 MG Oral Tablet [Simvacard]	OMOP2225139	RxNorm Extension	Drug
Lipid-lowering agent	41027178	Simvastatin 30 MG Oral Tablet [SIMVASTATINE SANDOZ] Box of 50	OMOP2225140	RxNorm Extension	Drug
Lipid-lowering agent	41027179	Simvastatin 30 MG Oral Tablet [Simvastatin 1a] Box of 100	OMOP2225141	RxNorm Extension	Drug
Lipid-lowering agent	41027180	Simvastatin 30 MG Oral Tablet [Simva Tad] Box of 100	OMOP2225142	RxNorm Extension	Drug
Lipid-lowering agent	41027181	Simvastatin 60 MG Oral Tablet [Simvastatin Hormosan]	OMOP2225143	RxNorm Extension	Drug
Lipid-lowering agent	41027182	Simvastatin 60 MG Oral Tablet [Simvahexal] Box of 100	OMOP2225144	RxNorm Extension	Drug
Lipid-lowering agent	41027183	Simvastatin 5 MG Delayed Release Oral Tablet [Zocor] Box of 30	OMOP2225145	RxNorm Extension	Drug
Lipid-lowering agent	41027184	Simvastatin 5 MG Delayed Release Oral Tablet [SIMVASTATINE RATIOPHARM] Box of 100	OMOP2225146	RxNorm Extension	Drug
Lipid-lowering agent	41027185	Simvastatin 5 MG Delayed Release Oral Tablet [Simvastatin Acis]	OMOP2225147	RxNorm Extension	Drug
Lipid-lowering agent	41027186	Simvastatin 5 MG Delayed Release Oral Tablet [Simvastatin Ct]	OMOP2225148	RxNorm Extension	Drug
Lipid-lowering agent	41027187	Simvastatin 5 MG Delayed Release Oral Tablet [Simvastatin Aurobindo]	OMOP2225149	RxNorm Extension	Drug
Lipid-lowering agent	41027188	Simvastatin 5 MG Delayed Release Oral Tablet [Simvagamma]	OMOP2225150	RxNorm Extension	Drug
Lipid-lowering agent	41027189	Simvastatin 5 MG Delayed Release Oral Tablet [Simva Basics] Box of 30	OMOP2225151	RxNorm Extension	Drug
Lipid-lowering agent	41027190	Simvastatin 5 MG Delayed Release Oral Tablet [Bel Simvastatin] Box of 100	OMOP2225152	RxNorm Extension	Drug
Lipid-lowering agent	41027191	Simvastatin 10 MG Oral Tablet [Zocor Merck] Box of 30	OMOP2225153	RxNorm Extension	Drug
Lipid-lowering agent	41027192	Simvastatin 10 MG Delayed Release Oral Tablet [Zemox] Box of 50	OMOP2225154	RxNorm Extension	Drug
Lipid-lowering agent	41027193	Simvastatin 10 MG Delayed Release Oral Tablet [SIMVASTATINE SANDOZ] Box of 100	OMOP2225155	RxNorm Extension	Drug
Lipid-lowering agent	41027194	Simvastatin 10 MG Delayed Release Oral Tablet [SIMVASTATINE SANDOZ] Box of 30	OMOP2225156	RxNorm Extension	Drug
Lipid-lowering agent	41027195	Simvastatin 10 MG Delayed Release Oral Tablet [Simvastatin Ratiopharm]	OMOP2225157	RxNorm Extension	Drug
Lipid-lowering agent	41027196	Simvastatin 10 MG Oral Tablet [Simvastatin Pharma] Box of 30	OMOP2225158	RxNorm Extension	Drug
Lipid-lowering agent	41027197	Simvastatin 10 MG Oral Tablet [SIMVASTATINE PFIZER]	OMOP2225159	RxNorm Extension	Drug
Lipid-lowering agent	41027198	Simvastatin 10 MG Delayed Release Oral Tablet [Simvastatin Heumann H2u] Box of 100	OMOP2225160	RxNorm Extension	Drug
Lipid-lowering agent	41027199	Simvastatin 10 MG Delayed Release Oral Tablet [Simvastatin Ct] Box of 30	OMOP2225161	RxNorm Extension	Drug
Lipid-lowering agent	41027200	Simvastatin 10 MG Oral Tablet [Simvastatin Al] Box of 50	OMOP2225162	RxNorm Extension	Drug
Lipid-lowering agent	41027201	Simvastatin 10 MG Oral Tablet [Simvastatin 1a Pharma] Box of 30	OMOP2225163	RxNorm Extension	Drug
Lipid-lowering agent	41027202	Simvastatin 10 MG Oral Tablet [Simva Hennig]	OMOP2225164	RxNorm Extension	Drug
Lipid-lowering agent	41027203	Simvastatin 10 MG Oral Tablet [Simvastatin Krewel] Box of 100	OMOP2225165	RxNorm Extension	Drug
Lipid-lowering agent	41027204	Simvastatin 10 MG Oral Tablet [Simvastatin Ct] Box of 100	OMOP2225166	RxNorm Extension	Drug
Lipid-lowering agent	41027205	Simvastatin 10 MG Oral Tablet [SIMVASTATINE ACTAVIS] Box of 100	OMOP2225167	RxNorm Extension	Drug
Lipid-lowering agent	41027206	Simvastatin 10 MG Oral Tablet [Simvastatin Abz] Box of 100	OMOP2225168	RxNorm Extension	Drug
Lipid-lowering agent	41027207	Simvastatin 10 MG Oral Tablet [Simvastatin Abz] Box of 50	OMOP2225169	RxNorm Extension	Drug
Lipid-lowering agent	41027208	Simvastatin 10 MG Oral Tablet [Simvastatin 1a Pharma] Box of 100	OMOP2225170	RxNorm Extension	Drug
Lipid-lowering agent	41027209	Simvastatin 10 MG Oral Tablet [Simvastatin 1a Pharma]	OMOP2225171	RxNorm Extension	Drug
Lipid-lowering agent	41027210	Simvastatin 10 MG Oral Tablet [Simvagamma] Box of 100	OMOP2225172	RxNorm Extension	Drug
Lipid-lowering agent	41027211	Simvastatin 10 MG Oral Tablet [Denan] Box of 30	OMOP2225173	RxNorm Extension	Drug
Lipid-lowering agent	41027212	Simvastatin 20 MG Delayed Release Oral Tablet [Simvastatinharm] Box of 100	OMOP2225174	RxNorm Extension	Drug
Lipid-lowering agent	41027213	Simvastatin 20 MG Delayed Release Oral Tablet [Simvastatinharm] Box of 30	OMOP2225175	RxNorm Extension	Drug
Lipid-lowering agent	41027214	Simvastatin 20 MG Delayed Release Oral Tablet [Simvastatin Volkspharma]	OMOP2225176	RxNorm Extension	Drug
Lipid-lowering agent	41027215	Simvastatin 20 MG Delayed Release Oral Tablet [Simvastatin Sandoz S2t] Box of 30	OMOP2225177	RxNorm Extension	Drug
Lipid-lowering agent	41027216	Simvastatin 20 MG Oral Tablet [Simvastatin Sandoz S2t]	OMOP2225178	RxNorm Extension	Drug
Lipid-lowering agent	41027217	Simvastatin 20 MG Delayed Release Oral Tablet [Simvastatin Saar]	OMOP2225179	RxNorm Extension	Drug
Lipid-lowering agent	41027218	Simvastatin 20 MG Oral Tablet [Simvastatin Ratiopharm Eup] Box of 100	OMOP2225180	RxNorm Extension	Drug
Lipid-lowering agent	41027219	Simvastatin 20 MG Delayed Release Oral Tablet [Simvastatin Krewel]	OMOP2225181	RxNorm Extension	Drug
Lipid-lowering agent	41027220	Simvastatin 20 MG Oral Tablet [Simvastatin Dura] Box of 30	OMOP2225182	RxNorm Extension	Drug
Lipid-lowering agent	41027221	Simvastatin 20 MG Delayed Release Oral Tablet [Simvastatin Dura] Box of 30	OMOP2225183	RxNorm Extension	Drug
Lipid-lowering agent	41027222	Simvastatin 20 MG Delayed Release Oral Tablet [Simvastatin Bluefish] Box of 30	OMOP2225184	RxNorm Extension	Drug
Lipid-lowering agent	41027223	Simvastatin 20 MG Oral Tablet [Simvastatin Axcount] Box of 100	OMOP2225185	RxNorm Extension	Drug
Lipid-lowering agent	41027224	Simvastatin 20 MG Delayed Release Oral Tablet [Simvagamma] Box of 100	OMOP2225186	RxNorm Extension	Drug
Lipid-lowering agent	41027225	Simvastatin 20 MG Delayed Release Oral Tablet [Simvabeta] Box of 98	OMOP2225187	RxNorm Extension	Drug
Lipid-lowering agent	41027226	Simvastatin 20 MG Delayed Release Oral Tablet [Simva Hennig] Box of 50	OMOP2225188	RxNorm Extension	Drug
Lipid-lowering agent	41027227	Simvastatin 20 MG Oral Tablet [Sigalip] Box of 50	OMOP2225189	RxNorm Extension	Drug
Lipid-lowering agent	41027228	Simvastatin 20 MG Oral Tablet [Denan] Box of 300	OMOP2225190	RxNorm Extension	Drug
Lipid-lowering agent	41027229	Simvastatin 20 MG Oral Tablet [Simvastatin Volksp] Box of 30	OMOP2225191	RxNorm Extension	Drug
Lipid-lowering agent	41027230	Simvastatin 20 MG Oral Tablet [Simvastatin Saar]	OMOP2225192	RxNorm Extension	Drug
Lipid-lowering agent	41027231	Simvastatin 20 MG Oral Tablet [SIMVASTATINE PFIZER] Box of 50	OMOP2225193	RxNorm Extension	Drug
Lipid-lowering agent	41027232	Simvastatin 20 MG Oral Tablet [Simvastatin Key Pharma]	OMOP2225194	RxNorm Extension	Drug
Lipid-lowering agent	41027233	Simvastatin 20 MG Oral Tablet [Simvastatin Dura] Box of 50	OMOP2225195	RxNorm Extension	Drug
Lipid-lowering agent	41027234	Simvastatin 20 MG Oral Tablet [Simvastatin-Corax] Box of 30	OMOP2225196	RxNorm Extension	Drug
Lipid-lowering agent	41027235	Simvastatin 20 MG Oral Tablet [Simvastatin Corax Bmo]	OMOP2225197	RxNorm Extension	Drug
Lipid-lowering agent	41027236	Simvastatin 20 MG Oral Tablet [Simvastatin Biomo]	OMOP2225198	RxNorm Extension	Drug
Lipid-lowering agent	41027237	Simvastatin 20 MG Oral Tablet [Simvastatin Azupharma]	OMOP2225199	RxNorm Extension	Drug
Lipid-lowering agent	41027238	Simvastatin 20 MG Oral Tablet [Simvastatin 1a Pharma] Box of 100	OMOP2225200	RxNorm Extension	Drug
Lipid-lowering agent	41027239	Simvastatin 20 MG Oral Tablet [Simvalip] Box of 30	OMOP2225201	RxNorm Extension	Drug
Lipid-lowering agent	41027240	Simvastatin 20 MG Oral Tablet [Simvahexal] Box of 98	OMOP2225202	RxNorm Extension	Drug
Lipid-lowering agent	41027241	Simvastatin 20 MG Oral Tablet [Simva Tad] Box of 49	OMOP2225203	RxNorm Extension	Drug
Lipid-lowering agent	41027242	Simvastatin 20 MG Oral Tablet [Simva Basics] Box of 100	OMOP2225204	RxNorm Extension	Drug
Lipid-lowering agent	41027243	Simvastatin 20 MG Oral Tablet [Simva Aristo]	OMOP2225205	RxNorm Extension	Drug
Lipid-lowering agent	41027244	Simvastatin 80 MG Oral Tablet [Simvastatin Heumann H2u]	OMOP2225206	RxNorm Extension	Drug
Lipid-lowering agent	41027245	Simvastatin 80 MG Oral Tablet [Simvastatin Accord] Box of 50	OMOP2225207	RxNorm Extension	Drug
Lipid-lowering agent	41027246	Simvastatin 80 MG Oral Tablet [Simvastatin Ct] Box of 30	OMOP2225208	RxNorm Extension	Drug
Lipid-lowering agent	41027247	Simvastatin 80 MG Oral Tablet [Simvastatin Atid] Box of 50	OMOP2225209	RxNorm Extension	Drug
Lipid-lowering agent	41027248	Simvastatin 80 MG Oral Tablet [Simvastatin Al] Box of 50	OMOP2225210	RxNorm Extension	Drug
Lipid-lowering agent	41027249	Simvastatin 80 MG Oral Tablet [Simva Basics] Box of 100	OMOP2225211	RxNorm Extension	Drug
Lipid-lowering agent	41027250	Simvastatin 80 MG Oral Tablet [Simva Aristo]	OMOP2225212	RxNorm Extension	Drug
Lipid-lowering agent	41027505	rosuvastatin 5 MG Oral Tablet [Rosuvastatin Astrazeneca] Box of 30	OMOP2225467	RxNorm Extension	Drug
Lipid-lowering agent	41027506	rosuvastatin 5 MG Oral Tablet [Rosuvastatin Astrazeneca]	OMOP2225468	RxNorm Extension	Drug
Lipid-lowering agent	41027507	rosuvastatin 10 MG Oral Tablet [Crestor] Box of 20	OMOP2225469	RxNorm Extension	Drug
Lipid-lowering agent	41028306	Pravastatin 30 MG Oral Tablet [Pravastatin 1a Pharma] Box of 100	OMOP2226268	RxNorm Extension	Drug
Lipid-lowering agent	41028307	Pravastatin 40 MG Oral Tablet [Pravastatin Corax] Box of 20	OMOP2226269	RxNorm Extension	Drug
Lipid-lowering agent	41028308	Pravastatin 40 MG Oral Tablet [Pravastatin Pharma] Box of 50	OMOP2226270	RxNorm Extension	Drug
Lipid-lowering agent	41028309	Pravastatin 40 MG Oral Tablet [Pravastatin Pharma] Box of 30	OMOP2226271	RxNorm Extension	Drug
Lipid-lowering agent	41028310	Pravastatin 40 MG Oral Tablet [Pravastatin Pharma]	OMOP2226272	RxNorm Extension	Drug
Lipid-lowering agent	41028311	Pravastatin 40 MG Oral Tablet [Pravastatin Abz] Box of 100	OMOP2226273	RxNorm Extension	Drug
Lipid-lowering agent	41028312	Pravastatin 40 MG Oral Tablet [Pravalich] Box of 50	OMOP2226274	RxNorm Extension	Drug
Lipid-lowering agent	41028313	Pravastatin 40 MG Oral Tablet [Pravagamma] Box of 100	OMOP2226275	RxNorm Extension	Drug
Lipid-lowering agent	41028314	Pravastatin 40 MG Oral Tablet [Pravagamma] Box of 20	OMOP2226276	RxNorm Extension	Drug
Lipid-lowering agent	41028315	Pravastatin 40 MG Oral Tablet [Pravabeta] Box of 100	OMOP2226277	RxNorm Extension	Drug
Lipid-lowering agent	41028316	Pravastatin 10 MG Oral Tablet [Sigaprava] Box of 50	OMOP2226278	RxNorm Extension	Drug
Lipid-lowering agent	41028317	Pravastatin 10 MG Oral Tablet [PRAVASTATINE RATIOPHARM] Box of 50	OMOP2226279	RxNorm Extension	Drug
Lipid-lowering agent	41028318	Pravastatin 10 MG Oral Tablet [Pravastatin Aurus] Box of 50	OMOP2226280	RxNorm Extension	Drug
Lipid-lowering agent	41028319	Pravastatin 10 MG Oral Tablet [Pravabasic]	OMOP2226281	RxNorm Extension	Drug
Lipid-lowering agent	41028320	Pravastatin 10 MG Oral Tablet [Liprevil]	OMOP2226282	RxNorm Extension	Drug
Lipid-lowering agent	41028321	Pravastatin 20 MG Oral Tablet [Lipifacil] Box of 50	OMOP2226283	RxNorm Extension	Drug
Lipid-lowering agent	41028322	Pravastatin 20 MG Oral Tablet [Sigaprava] Box of 50	OMOP2226284	RxNorm Extension	Drug
Lipid-lowering agent	41028323	Pravastatin 20 MG Oral Tablet [Sigaprava]	OMOP2226285	RxNorm Extension	Drug
Lipid-lowering agent	41028324	Pravastatin 20 MG Oral Tablet [Pravastatin Isis]	OMOP2226286	RxNorm Extension	Drug
Lipid-lowering agent	41028325	Pravastatin 20 MG Oral Tablet [Pravastatin Dura] Box of 30	OMOP2226287	RxNorm Extension	Drug
Lipid-lowering agent	41028326	Pravastatin 20 MG Oral Tablet [Pravastatin Aurus]	OMOP2226288	RxNorm Extension	Drug
Lipid-lowering agent	41028327	Pravastatin 20 MG Oral Tablet [Pravastatin Almus]	OMOP2226289	RxNorm Extension	Drug
Lipid-lowering agent	41028328	Pravastatin 20 MG Oral Tablet [Pravasin Protect] Box of 20	OMOP2226290	RxNorm Extension	Drug
Lipid-lowering agent	41029757	Niacin 375 MG Oral Tablet [Niaspan] Box of 140	OMOP2227719	RxNorm Extension	Drug
Lipid-lowering agent	41029759	Niacin 45 MG Oral Tablet [Nicodan]	OMOP2227721	RxNorm Extension	Drug
Lipid-lowering agent	41030816	Lovastatin 20 MG Oral Tablet [Mevacor] Box of 100	OMOP2228778	RxNorm Extension	Drug
Lipid-lowering agent	41030817	Lovastatin 20 MG Oral Tablet [Lovastatin 1a Pharma] Box of 50	OMOP2228779	RxNorm Extension	Drug
Lipid-lowering agent	41030818	Lovastatin 10 MG Oral Tablet [Mevinacor] Box of 300	OMOP2228780	RxNorm Extension	Drug
Lipid-lowering agent	41030819	Lovastatin 10 MG Oral Tablet [Mevinacor] Box of 100	OMOP2228781	RxNorm Extension	Drug
Lipid-lowering agent	41030820	Lovastatin 10 MG Oral Tablet [Lovastatin Teva]	OMOP2228782	RxNorm Extension	Drug
Lipid-lowering agent	41030821	Lovastatin 10 MG Oral Tablet [Lovastatin Actavis] Box of 100	OMOP2228783	RxNorm Extension	Drug
Lipid-lowering agent	41030822	Lovastatin 10 MG Oral Tablet [Lovastatin Abz] Box of 50	OMOP2228784	RxNorm Extension	Drug
Lipid-lowering agent	41030823	Lovastatin 10 MG Oral Tablet [Lovadura] Box of 30	OMOP2228785	RxNorm Extension	Drug
Lipid-lowering agent	41030824	Lovastatin 10 MG Oral Tablet [Lova Tad] Box of 30	OMOP2228786	RxNorm Extension	Drug
Lipid-lowering agent	41030825	Lovastatin 40 MG Oral Tablet [Mevacor] Box of 50	OMOP2228787	RxNorm Extension	Drug
Lipid-lowering agent	41030826	Lovastatin 40 MG Oral Tablet [Lovahexal] Box of 30	OMOP2228788	RxNorm Extension	Drug
