## Supplemental Data File: Concept IDs for "Influence of BMI-associated genetic variants and metabolic risk factors on weight loss with semaglutide: a longitudinal clinico-genomic cohort study" (part 21 of 31)

category	concept_id	concept_name	concept_code	vocabulary_id	domain_id
Lipid-lowering agent	41030827	Lovastatin 40 MG Oral Tablet [Lovagamma] Box of 50	OMOP2228789	RxNorm Extension	Drug
Lipid-lowering agent	41030828	Lovastatin 40 MG Oral Tablet [Lova Tad] Box of 50	OMOP2228790	RxNorm Extension	Drug
Lipid-lowering agent	41032690	Gemfibrozil 600 MG Oral Tablet [Gemfi 1a Pharma] Box of 100	OMOP2230652	RxNorm Extension	Drug
Lipid-lowering agent	41032922	fluvastatin 20 MG Oral Capsule [Locol] Box of 400	OMOP2230884	RxNorm Extension	Drug
Lipid-lowering agent	41032923	fluvastatin 20 MG Oral Capsule [Lescol] Box of 100	OMOP2230885	RxNorm Extension	Drug
Lipid-lowering agent	41032924	fluvastatin 20 MG Oral Capsule [Fluvastatin Sandoz] Box of 30	OMOP2230886	RxNorm Extension	Drug
Lipid-lowering agent	41032925	fluvastatin 20 MG Oral Capsule [Fluvastatin Hexal] Box of 50	OMOP2230887	RxNorm Extension	Drug
Lipid-lowering agent	41032926	fluvastatin 20 MG Oral Capsule [Fluvastatin Al] Box of 100	OMOP2230888	RxNorm Extension	Drug
Lipid-lowering agent	41032927	fluvastatin 20 MG Oral Capsule [Fluvastatin Actavis] Box of 30	OMOP2230889	RxNorm Extension	Drug
Lipid-lowering agent	41032928	fluvastatin 20 MG Oral Capsule [Cranoc] Box of 50	OMOP2230890	RxNorm Extension	Drug
Lipid-lowering agent	41032929	fluvastatin 20 MG Oral Capsule [Cranoc] Box of 20	OMOP2230891	RxNorm Extension	Drug
Lipid-lowering agent	41032930	fluvastatin 80 MG Oral Tablet [Locol] Box of 100	OMOP2230892	RxNorm Extension	Drug
Lipid-lowering agent	41032931	fluvastatin 80 MG Extended Release Oral Tablet [FLUVASTATINE TEVA] Box of 50	OMOP2230893	RxNorm Extension	Drug
Lipid-lowering agent	41032932	fluvastatin 80 MG Oral Tablet [Fluvastatin Stada] Box of 100	OMOP2230894	RxNorm Extension	Drug
Lipid-lowering agent	41032933	fluvastatin 80 MG Oral Tablet [Fluvastatin Hexal]	OMOP2230895	RxNorm Extension	Drug
Lipid-lowering agent	41032934	fluvastatin 80 MG Extended Release Oral Tablet [Fluvastatin Al] Box of 50	OMOP2230896	RxNorm Extension	Drug
Lipid-lowering agent	41032935	fluvastatin 80 MG Oral Tablet [Fluvastatin 1a Pharma] Box of 30	OMOP2230897	RxNorm Extension	Drug
Lipid-lowering agent	41032936	fluvastatin 80 MG Extended Release Oral Tablet [Fluvastatin 1a Pharma] Box of 30	OMOP2230898	RxNorm Extension	Drug
Lipid-lowering agent	41032937	fluvastatin 80 MG Extended Release Oral Tablet [Fluvastatin 1a Pharma]	OMOP2230899	RxNorm Extension	Drug
Lipid-lowering agent	41032938	fluvastatin 80 MG Oral Tablet [Cranoc] Box of 30	OMOP2230900	RxNorm Extension	Drug
Lipid-lowering agent	41032939	fluvastatin 40 MG Oral Capsule [Locol] Box of 300	OMOP2230901	RxNorm Extension	Drug
Lipid-lowering agent	41032940	fluvastatin 40 MG Oral Capsule [FLUVASTATINE SANDOZ] Box of 100	OMOP2230902	RxNorm Extension	Drug
Lipid-lowering agent	41032941	fluvastatin 40 MG Oral Capsule [Fluvastatin Actavis] Box of 100	OMOP2230903	RxNorm Extension	Drug
Lipid-lowering agent	41032942	fluvastatin 40 MG Oral Capsule [Cranoc] Box of 20	OMOP2230904	RxNorm Extension	Drug
Lipid-lowering agent	41033193	Fenofibrate 250 MG Extended Release Oral Capsule [Lipanthyl] Box of 30	OMOP2231155	RxNorm Extension	Drug
Lipid-lowering agent	41033194	Fenofibrate 250 MG Extended Release Oral Capsule [Fenofibrat Billix]	OMOP2231156	RxNorm Extension	Drug
Lipid-lowering agent	41033195	Fenofibrate 250 MG Extended Release Oral Capsule [Fenofanton]	OMOP2231157	RxNorm Extension	Drug
Lipid-lowering agent	41033196	Fenofibrate 250 MG Extended Release Oral Capsule [Feno Abz] Box of 100	OMOP2231158	RxNorm Extension	Drug
Lipid-lowering agent	41033197	Fenofibrate 250 MG Extended Release Oral Capsule [Durafenat] Box of 90	OMOP2231159	RxNorm Extension	Drug
Lipid-lowering agent	41033198	Fenofibrate 200 MG Oral Capsule [Lipidil] Box of 100	OMOP2231160	RxNorm Extension	Drug
Lipid-lowering agent	41033201	Fenofibrate 200 MG Oral Capsule [Durafenat]	OMOP2231163	RxNorm Extension	Drug
Lipid-lowering agent	41033273	ezetimibe 10 MG / Simvastatin 10 MG Oral Tablet [Goltor] Box of 100	OMOP2231235	RxNorm Extension	Drug
Lipid-lowering agent	41033274	ezetimibe 10 MG / Simvastatin 20 MG Oral Tablet [Inegy] Box of 100	OMOP2231236	RxNorm Extension	Drug
Lipid-lowering agent	41033275	ezetimibe 10 MG / Simvastatin 80 MG Oral Tablet [Zeklen] Box of 30	OMOP2231237	RxNorm Extension	Drug
Lipid-lowering agent	41033276	ezetimibe 10 MG / Simvastatin 80 MG Oral Tablet [Inegy] Box of 300	OMOP2231238	RxNorm Extension	Drug
Lipid-lowering agent	41033288	evolocumab 140 MG/ML Prefilled Syringe [Repatha] Box of 2	OMOP2231250	RxNorm Extension	Drug
Lipid-lowering agent	41034014	Diphenhydramine 12 MG / Meprobamate 100 MG / Niacin 5 MG Oral Tablet [Visano] Box of 50	OMOP2231976	RxNorm Extension	Drug
Lipid-lowering agent	41034015	Diphenhydramine 12 MG / Meprobamate 100 MG / Niacin 5 MG Oral Tablet [Visano] Box of 10	OMOP2231977	RxNorm Extension	Drug
Lipid-lowering agent	41034793	Cholestyramine Resin 0.95 MG/MG Oral Solution [Quantalan 50 Bra] Box of 100	OMOP2232755	RxNorm Extension	Drug
Lipid-lowering agent	41034794	Cholestyramine Resin 0.421 MG/MG Oral Solution [Lipocol-Merz] Box of 50	OMOP2232756	RxNorm Extension	Drug
Lipid-lowering agent	41034795	Cholestyramine Resin 0.421 MG/MG Oral Solution [Lipocol-Merz]	OMOP2232757	RxNorm Extension	Drug
Lipid-lowering agent	41034797	Cholestyramine Resin 0.0246 MG/MG Oral Granules [Vasosan S] Box of 1	OMOP2232759	RxNorm Extension	Drug
Lipid-lowering agent	41034989	Clofibrate 500 MG / Nicotinyl Alcohol 59.5 MG Oral Capsule [Lipofacton] Box of 60	OMOP2232951	RxNorm Extension	Drug
Lipid-lowering agent	41034990	Clofibrate 500 MG / Nicotinyl Alcohol 59.5 MG Oral Capsule [Liapten] Box of 100	OMOP2232952	RxNorm Extension	Drug
Lipid-lowering agent	41034991	Clofibrate 500 MG / Inositol 400 MG Oral Capsule [Normalip] Box of 450	OMOP2232953	RxNorm Extension	Drug
Lipid-lowering agent	41034992	Clofibrate 500 MG / Inositol 400 MG Oral Capsule [Normalip] Box of 30	OMOP2232954	RxNorm Extension	Drug
Lipid-lowering agent	41034994	Clofibrate 250 MG / Inositol 150 MG Oral Capsule [Liporeduct] Box of 500	OMOP2232956	RxNorm Extension	Drug
Lipid-lowering agent	41034995	Clofibrate 500 MG Oral Capsule [Regelan N] Box of 100	OMOP2232957	RxNorm Extension	Drug
Lipid-lowering agent	41035435	cerivastatin 0.1 MG Oral Tablet [Zenas]	OMOP2233397	RxNorm Extension	Drug
Lipid-lowering agent	41035436	cerivastatin 0.2 MG Oral Tablet [Baycol] Box of 50	OMOP2233398	RxNorm Extension	Drug
Lipid-lowering agent	41035437	cerivastatin 0.2 MG Oral Tablet [Zenas] Box of 30	OMOP2233399	RxNorm Extension	Drug
Lipid-lowering agent	41035438	cerivastatin 0.3 MG Oral Tablet [Baycol] Box of 50	OMOP2233400	RxNorm Extension	Drug
Lipid-lowering agent	41035983	Calcium 200 MG / Cholecalciferol 2000 UNT / Clofibrate 150 MG / Niacinamide 42.5 MG / Nicotinyl Alcohol 15 MG / Octotiamine 5 MG / Pemoline 10 MG / Pyridoxal 3 MG / Vitamin A 2000 UNT / Vitamin E 2 MG Oral Capsule [Gerostop]	OMOP2233945	RxNorm Extension	Drug
Lipid-lowering agent	41036420	Bezafibrate 300 MG Oral Tablet [Beza Lande] Box of 50	OMOP2234382	RxNorm Extension	Drug
Lipid-lowering agent	41036421	Bezafibrate 400 MG Extended Release Oral Tablet [Cedur] Box of 4000	OMOP2234383	RxNorm Extension	Drug
Lipid-lowering agent	41036422	Bezafibrate 400 MG Oral Tablet [Bezafibrat-Ratiopharm] Box of 100	OMOP2234384	RxNorm Extension	Drug
Lipid-lowering agent	41036423	Bezafibrate 400 MG Extended Release Oral Tablet [Bezafibrat Heumann] Box of 500	OMOP2234385	RxNorm Extension	Drug
Lipid-lowering agent	41036424	Bezafibrate 400 MG Extended Release Oral Tablet [Bezafibrat Ct] Box of 100	OMOP2234386	RxNorm Extension	Drug
Lipid-lowering agent	41036425	Bezafibrate 400 MG Extended Release Oral Tablet [Bezafibrat Al] Box of 30	OMOP2234387	RxNorm Extension	Drug
Lipid-lowering agent	41036426	Bezafibrate 400 MG Oral Tablet [Beza Retard Abz] Box of 30	OMOP2234388	RxNorm Extension	Drug
Lipid-lowering agent	41036427	Bezafibrate 400 MG Oral Tablet [Beza 1a Pharma] Box of 30	OMOP2234389	RxNorm Extension	Drug
Lipid-lowering agent	41036428	Bezafibrate 400 MG Extended Release Oral Tablet [Beza 1a Pharma] Box of 30	OMOP2234390	RxNorm Extension	Drug
Lipid-lowering agent	41036429	Bezafibrate 400 MG Extended Release Oral Tablet [Befibrat] Box of 50	OMOP2234391	RxNorm Extension	Drug
Lipid-lowering agent	41036430	Bezafibrate 200 MG Oral Tablet [Cedur] Box of 1000	OMOP2234392	RxNorm Extension	Drug
Lipid-lowering agent	41036431	Bezafibrate 200 MG Oral Tablet [Bezafibrat Stada] Box of 100	OMOP2234393	RxNorm Extension	Drug
Lipid-lowering agent	41036432	Bezafibrate 200 MG Oral Tablet [Bezafibrat Stada] Box of 50	OMOP2234394	RxNorm Extension	Drug
Lipid-lowering agent	41036433	Bezafibrate 200 MG Delayed Release Oral Tablet [Bezafibrat Sandoz]	OMOP2234395	RxNorm Extension	Drug
Lipid-lowering agent	41036434	Bezafibrate 200 MG Delayed Release Oral Tablet [Bezafibrat Heumann] Box of 30	OMOP2234396	RxNorm Extension	Drug
Lipid-lowering agent	41036435	Bezafibrate 200 MG Delayed Release Oral Tablet [Bezafibrat Basics] Box of 30	OMOP2234397	RxNorm Extension	Drug
Lipid-lowering agent	41036436	Bezafibrate 200 MG Delayed Release Oral Tablet [Bezafibrat Al] Box of 100	OMOP2234398	RxNorm Extension	Drug
Lipid-lowering agent	41036437	Bezafibrate 200 MG Delayed Release Oral Tablet [Bezafibrat Abz] Box of 100	OMOP2234399	RxNorm Extension	Drug
Lipid-lowering agent	41036438	Bezafibrate 200 MG Oral Tablet [Beza Ct]	OMOP2234400	RxNorm Extension	Drug
Lipid-lowering agent	41036439	Bezafibrate 200 MG Oral Tablet [Bezafibrat Abz] Box of 100	OMOP2234401	RxNorm Extension	Drug
Lipid-lowering agent	41036440	Bezafibrate 200 MG Oral Tablet [Bezacur] Box of 30	OMOP2234402	RxNorm Extension	Drug
Lipid-lowering agent	41036441	Bezafibrate 200 MG Oral Tablet [Azufibrat] Box of 50	OMOP2234403	RxNorm Extension	Drug
Lipid-lowering agent	41036772	atorvastatin 62 MG Oral Tablet [Atorvastatin Ratiopharm] Box of 100	OMOP2234734	RxNorm Extension	Drug
Lipid-lowering agent	41036773	atorvastatin 10 MG Oral Tablet [Atorvastatin Beta] Box of 100	OMOP2234735	RxNorm Extension	Drug
Lipid-lowering agent	41036774	atorvastatin 10 MG Oral Tablet [Atorbem] Box of 10	OMOP2234736	RxNorm Extension	Drug
Lipid-lowering agent	41036775	atorvastatin 10 MG Oral Tablet [Atorvastatin Beta] Box of 30	OMOP2234737	RxNorm Extension	Drug
Lipid-lowering agent	41036776	atorvastatin 80 MG Oral Tablet [Atorvastatin Heumann] Box of 30	OMOP2234738	RxNorm Extension	Drug
Lipid-lowering agent	41036777	atorvastatin 80 MG Oral Tablet [Atorvastatin Aristo] Box of 50	OMOP2234739	RxNorm Extension	Drug
Lipid-lowering agent	41036778	atorvastatin 80 MG Delayed Release Oral Tablet [Atorvastatin Ct]	OMOP2234740	RxNorm Extension	Drug
Lipid-lowering agent	41036779	atorvastatin 80 MG Oral Tablet [Atorvastatin Ct] Box of 50	OMOP2234741	RxNorm Extension	Drug
Lipid-lowering agent	41036780	atorvastatin 40 MG Oral Tablet [Atorvastatin Ratiopharm] Box of 100	OMOP2234742	RxNorm Extension	Drug
Lipid-lowering agent	41036781	atorvastatin 40 MG Oral Tablet [Atorbem] Box of 100	OMOP2234743	RxNorm Extension	Drug
Lipid-lowering agent	41036782	atorvastatin 40 MG Oral Tablet [Atorvastatin Docpharm] Box of 100	OMOP2234744	RxNorm Extension	Drug
Lipid-lowering agent	41036783	atorvastatin 40 MG Oral Tablet [Atorvastatin Dexcel] Box of 30	OMOP2234745	RxNorm Extension	Drug
Lipid-lowering agent	41036784	atorvastatin 40 MG Oral Tablet [Atorvastatin 1a Pharma] Box of 30	OMOP2234746	RxNorm Extension	Drug
Lipid-lowering agent	41036785	atorvastatin 32.5 MG Oral Tablet [Atorvastatin Hexal] Box of 100	OMOP2234747	RxNorm Extension	Drug
Lipid-lowering agent	41036786	atorvastatin 32.6 MG Oral Tablet [Atorvastatin Abz] Box of 50	OMOP2234748	RxNorm Extension	Drug
Lipid-lowering agent	41036787	atorvastatin 20 MG Oral Tablet [Sortis] Box of 50	OMOP2234749	RxNorm Extension	Drug
Lipid-lowering agent	41037177	Amlodipine 13.9 MG / atorvastatin 40 MG / Perindopril 10 MG Oral Tablet [Triveram] Box of 30	OMOP2235139	RxNorm Extension	Drug
Lipid-lowering agent	41038694	Simvastatin 40 MG Delayed Release Oral Tablet [Zocor Merck] Box of 50 by Merck	OMOP2236656	RxNorm Extension	Drug
Lipid-lowering agent	41038695	Simvastatin 40 MG Delayed Release Oral Tablet [SIMVASTATINE SANDOZ] Box of 100 by Novartis	OMOP2236657	RxNorm Extension	Drug
Lipid-lowering agent	41038696	Simvastatin 40 MG Oral Tablet [SIMVASTATINE RATIOPHARM] Box of 100 by Eurim-Pharm	OMOP2236658	RxNorm Extension	Drug
Lipid-lowering agent	41038697	Simvastatin 40 MG Oral Tablet [SIMVASTATINE RATIOPHARM] Box of 50 by Ratiopharm	OMOP2236659	RxNorm Extension	Drug
Lipid-lowering agent	41038698	Simvastatin 40 MG Delayed Release Oral Tablet [SIMVASTATINE PFIZER] Box of 100 by Pfizer	OMOP2236660	RxNorm Extension	Drug
Lipid-lowering agent	41038699	Simvastatin 40 MG Delayed Release Oral Tablet [Simvastatin Acis] Box of 30 by Puren	OMOP2236661	RxNorm Extension	Drug
Lipid-lowering agent	41038700	Simvastatin 40 MG Delayed Release Oral Tablet [Simvastatin Ct] Box of 30 by AbZ-Pharma	OMOP2236662	RxNorm Extension	Drug
Lipid-lowering agent	41038701	Simvastatin 40 MG Oral Tablet [Simvastatin Azupharma] Box of 100 by Azupharma	OMOP2236663	RxNorm Extension	Drug
Lipid-lowering agent	41038702	Simvastatin 40 MG Delayed Release Oral Tablet [Simvastatin Atid] Box of 50 by Dexcel-Pharma	OMOP2236664	RxNorm Extension	Drug
Lipid-lowering agent	41038703	Simvastatin 40 MG Delayed Release Oral Tablet [Simvastatin Aristo] Box of 100 by Aristo	OMOP2236665	RxNorm Extension	Drug
Lipid-lowering agent	41038704	Simvastatin 40 MG Delayed Release Oral Tablet [Simvastatin 1a Pharma] Box of 30 by 1 A	OMOP2236666	RxNorm Extension	Drug
Lipid-lowering agent	41038705	Simvastatin 40 MG Oral Tablet [Zocor] Box of 50 by Eurim-Pharm	OMOP2236667	RxNorm Extension	Drug
Lipid-lowering agent	41038706	Simvastatin 40 MG Oral Tablet [Zocor] Box of 50 by Emra-Med	OMOP2236668	RxNorm Extension	Drug
Lipid-lowering agent	41038707	Simvastatin 40 MG Oral Tablet [Simvastatin Aurus] Box of 50 by Quisisana	OMOP2236669	RxNorm Extension	Drug
Lipid-lowering agent	41038708	Simvastatin 40 MG Oral Tablet [SIMVASTATINE ACTAVIS] Box of 100 by Puren	OMOP2236670	RxNorm Extension	Drug
Lipid-lowering agent	41038709	Simvastatin 30 MG Oral Tablet [Simvastatin Ct] Box of 100 by AbZ-Pharma	OMOP2236671	RxNorm Extension	Drug
Lipid-lowering agent	41038710	Simvastatin 60 MG Oral Tablet [Simvastatin Ct] Box of 100 by AbZ-Pharma	OMOP2236672	RxNorm Extension	Drug
Lipid-lowering agent	41038711	Simvastatin 60 MG Oral Tablet [Simvastatin Ct] Box of 30 by AbZ-Pharma	OMOP2236673	RxNorm Extension	Drug
Lipid-lowering agent	41038712	Simvastatin 60 MG Oral Tablet Box of 50 by Heumann	OMOP2236674	RxNorm Extension	Drug
Lipid-lowering agent	41038713	Simvastatin 60 MG Oral Tablet Box of 30 by Heumann	OMOP2236675	RxNorm Extension	Drug
Lipid-lowering agent	41038714	Simvastatin 5 MG Delayed Release Oral Tablet [Simvastatin Stada] Box of 50 by Stada	OMOP2236676	RxNorm Extension	Drug
Lipid-lowering agent	41038715	Simvastatin 5 MG Oral Tablet [SIMVASTATINE RATIOPHARM] Box of 50 by Ratiopharm	OMOP2236677	RxNorm Extension	Drug
Lipid-lowering agent	41038716	Simvastatin 5 MG Delayed Release Oral Tablet [Simva Basics] Box of 100 by Basics	OMOP2236678	RxNorm Extension	Drug
Lipid-lowering agent	41038717	Simvastatin 5 MG Oral Tablet [Zocor] Box of 50 by Merck	OMOP2236679	RxNorm Extension	Drug
Lipid-lowering agent	41038718	Simvastatin 5 MG Oral Tablet [SIMVASTATINE SANDOZ] Box of 100 by Novartis	OMOP2236680	RxNorm Extension	Drug
Lipid-lowering agent	41038719	Simvastatin 5 MG Oral Tablet [SIMVASTATINE RATIOPHARM] Box of 100 by Ratiopharm	OMOP2236681	RxNorm Extension	Drug
Lipid-lowering agent	41038720	Simvastatin 10 MG Oral Tablet [Zocor] Box of 100 by Mtk	OMOP2236682	RxNorm Extension	Drug
Lipid-lowering agent	41038721	Simvastatin 10 MG Oral Tablet [Simvastatin Real] Box of 100 by TEVA	OMOP2236683	RxNorm Extension	Drug
Lipid-lowering agent	41038722	Simvastatin 10 MG Delayed Release Oral Tablet [Simvastatin Heumann] Box of 100 by Wieb Pharm	OMOP2236684	RxNorm Extension	Drug
Lipid-lowering agent	41038723	Simvastatin 10 MG Oral Tablet [Simvadura] Box of 30 by Mylan	OMOP2236685	RxNorm Extension	Drug
Lipid-lowering agent	41038724	Simvastatin 10 MG Oral Tablet [Simva Hennig] Box of 30 by Hennig	OMOP2236686	RxNorm Extension	Drug
Lipid-lowering agent	41038725	Simvastatin 10 MG Oral Tablet [Simvastatin Stada] Box of 98 by Stada	OMOP2236687	RxNorm Extension	Drug
Lipid-lowering agent	41038726	Simvastatin 10 MG Oral Tablet [SIMVASTATINE RATIOPHARM] Box of 50 by Ratiopharm	OMOP2236688	RxNorm Extension	Drug
Lipid-lowering agent	41038727	Simvastatin 10 MG Oral Tablet [Simvastatin 1a Pharma] Box of 100 by 1 A	OMOP2236689	RxNorm Extension	Drug
Lipid-lowering agent	41038728	Simvastatin 10 MG Oral Tablet [Simvagamma] Box of 100 by Woerwag	OMOP2236690	RxNorm Extension	Drug
Lipid-lowering agent	41038729	Simvastatin 20 MG Delayed Release Oral Tablet [Zocor] Box of 100 by Kohlpharma	OMOP2236691	RxNorm Extension	Drug
Lipid-lowering agent	41038730	Simvastatin 20 MG Oral Tablet [Zocor] Box of 50 by Mevita	OMOP2236692	RxNorm Extension	Drug
Lipid-lowering agent	41038731	Simvastatin 20 MG Delayed Release Oral Tablet [Zocor] Box of 50 by Mevita	OMOP2236693	RxNorm Extension	Drug
Lipid-lowering agent	41038732	Simvastatin 20 MG Oral Tablet [SIMVASTATINE SANDOZ] Box of 30 by Synthon	OMOP2236694	RxNorm Extension	Drug
Lipid-lowering agent	41038733	Simvastatin 20 MG Oral Tablet [SIMVASTATINE RATIOPHARM] Box of 100 by Eurim-Pharm	OMOP2236695	RxNorm Extension	Drug
Lipid-lowering agent	41038734	Simvastatin 20 MG Delayed Release Oral Tablet [Simvastatin Heumann] Box of 30 by Heunet	OMOP2236696	RxNorm Extension	Drug
Lipid-lowering agent	41038735	Simvastatin 20 MG Delayed Release Oral Tablet [Simvastatin Axcount] Box of 50 by Axcount Generika	OMOP2236697	RxNorm Extension	Drug
Lipid-lowering agent	41038736	Simvastatin 20 MG Delayed Release Oral Tablet [SIMVASTATINE ACTAVIS] Box of 50 by Puren	OMOP2236698	RxNorm Extension	Drug
Lipid-lowering agent	41038737	Simvastatin 20 MG Oral Tablet [Simvastatin Abz] Box of 50 by AbZ-Pharma	OMOP2236699	RxNorm Extension	Drug
Lipid-lowering agent	41038738	Simvastatin 20 MG Oral Tablet [Simvadura] Box of 100 by Mylan	OMOP2236700	RxNorm Extension	Drug
Lipid-lowering agent	41038739	Simvastatin 20 MG Delayed Release Oral Tablet [Simvaaps] Box of 30 by Kyowa Kirin	OMOP2236701	RxNorm Extension	Drug
Lipid-lowering agent	41038740	Simvastatin 20 MG Oral Tablet [Zocor] Box of 50 by Aca Mueller	OMOP2236702	RxNorm Extension	Drug
Lipid-lowering agent	41038741	Simvastatin 20 MG Oral Tablet [Zocor] Box of 28 by Gerke	OMOP2236703	RxNorm Extension	Drug
Lipid-lowering agent	41038742	Simvastatin 20 MG Oral Tablet [Simvastatin Stada] Box of 48 by Stada	OMOP2236704	RxNorm Extension	Drug
Lipid-lowering agent	41038743	Simvastatin 20 MG Oral Tablet [Simvastatin Acis] Box of 50 by Puren	OMOP2236705	RxNorm Extension	Drug
Lipid-lowering agent	41038744	Simvastatin 20 MG Oral Tablet [Simvastatin-Corax] Box of 30 by biomo	OMOP2236706	RxNorm Extension	Drug
Lipid-lowering agent	41038745	Simvastatin 20 MG Oral Tablet [Simvacor] Box of 100 by Aristo	OMOP2236707	RxNorm Extension	Drug
Lipid-lowering agent	41038746	Simvastatin 80 MG Oral Tablet [SIMVASTATINE PFIZER] Box of 100 by Pfizer	OMOP2236708	RxNorm Extension	Drug
Lipid-lowering agent	41038747	Simvastatin 80 MG Oral Tablet [Zocor] Box of 100 by Kohlpharma	OMOP2236709	RxNorm Extension	Drug
Lipid-lowering agent	41038748	Simvastatin 80 MG Oral Tablet [Simvastatin Real] Box of 50 by TEVA	OMOP2236710	RxNorm Extension	Drug
Lipid-lowering agent	41038749	Simvastatin 80 MG Oral Tablet [SIMVASTATINE SANDOZ] Box of 50 by Novartis	OMOP2236711	RxNorm Extension	Drug
Lipid-lowering agent	41038750	Simvastatin 80 MG Oral Tablet [Simvastatin Atid] Box of 50 by Dexcel-Pharma	OMOP2236712	RxNorm Extension	Drug
Lipid-lowering agent	41038751	Simvastatin 80 MG Oral Tablet [Simva Aristo] Box of 100 by Aristo	OMOP2236713	RxNorm Extension	Drug
Lipid-lowering agent	41038935	rosuvastatin 5 MG Delayed Release Oral Tablet [Rosuvastatin Astrazeneca] Box of 30 by Astrazeneca	OMOP2236897	RxNorm Extension	Drug
Lipid-lowering agent	41038936	rosuvastatin 5 MG Delayed Release Oral Tablet [Crestor] Box of 30 by Beragena	OMOP2236898	RxNorm Extension	Drug
Lipid-lowering agent	41038937	rosuvastatin 10 MG Oral Tablet [Crestor] Box of 100 by Astrazeneca	OMOP2236899	RxNorm Extension	Drug
Lipid-lowering agent	41038938	rosuvastatin 10 MG Oral Tablet [Crestor] Box of 30 by Aca Mueller	OMOP2236900	RxNorm Extension	Drug
Lipid-lowering agent	41039445	Pravastatin 30 MG Oral Tablet [PRAVASTATINE SANDOZ] Box of 20 by Novartis	OMOP2237407	RxNorm Extension	Drug
Lipid-lowering agent	41039446	Pravastatin 40 MG Oral Tablet [Pravastatin Stada] Box of 100 by Stada	OMOP2237408	RxNorm Extension	Drug
Lipid-lowering agent	41039447	Pravastatin 40 MG Oral Tablet [Pravastatin Kwizda] Box of 20 by Kwizda	OMOP2237409	RxNorm Extension	Drug
Lipid-lowering agent	41039448	Pravastatin 40 MG Oral Tablet [Pravastatin Heumann] Box of 20 by Heunet	OMOP2237410	RxNorm Extension	Drug
Lipid-lowering agent	41039449	Pravastatin 40 MG Oral Tablet [Pravalip] Box of 50 by Mibe	OMOP2237411	RxNorm Extension	Drug
Lipid-lowering agent	41039450	Pravastatin 10 MG Oral Tablet [Pravastatin Aurus] Box of 100 by Quisisana	OMOP2237412	RxNorm Extension	Drug
Lipid-lowering agent	41039451	Pravastatin 10 MG Oral Tablet [PRAVASTATINE ACCORD] Box of 100 by Bendalis	OMOP2237413	RxNorm Extension	Drug
Lipid-lowering agent	41039452	Pravastatin 10 MG Oral Tablet [Pravastatin 1a Pharma] Box of 20 by 1 A	OMOP2237414	RxNorm Extension	Drug
Lipid-lowering agent	41039453	Pravastatin 10 MG Oral Tablet [Prava] Box of 100 by Basics	OMOP2237415	RxNorm Extension	Drug
Lipid-lowering agent	41039454	Pravastatin 20 MG Oral Tablet [Pravastatin Stada] Box of 50 by Stada	OMOP2237416	RxNorm Extension	Drug
Lipid-lowering agent	41039455	Pravastatin 20 MG Oral Tablet [PRAVASTATINE SANDOZ] Box of 20 by Novartis	OMOP2237417	RxNorm Extension	Drug
Lipid-lowering agent	41039456	Pravastatin 20 MG Oral Tablet [PRAVASTATINE RATIOPHARM] Box of 50 by Ratiopharm	OMOP2237418	RxNorm Extension	Drug
Lipid-lowering agent	41039457	Pravastatin 20 MG Oral Tablet [Pravastatin Ph] Box of 30 by AAA-Pharma	OMOP2237419	RxNorm Extension	Drug
Lipid-lowering agent	41039458	Pravastatin 20 MG Oral Tablet [Pravastatin Isis] Box of 20 by Puren	OMOP2237420	RxNorm Extension	Drug
Lipid-lowering agent	41039459	Pravastatin 20 MG Oral Tablet [Pravastatin Heumann] Box of 100 by Heunet	OMOP2237421	RxNorm Extension	Drug
Lipid-lowering agent	41039460	Pravastatin 20 MG Oral Tablet [Pravastatin Heumann] Box of 20 by Norispharm	OMOP2237422	RxNorm Extension	Drug
Lipid-lowering agent	41039461	Pravastatin 20 MG Oral Tablet [Pravastatin Abz] Box of 50 by AbZ-Pharma	OMOP2237423	RxNorm Extension	Drug
Lipid-lowering agent	41039462	Pravastatin 20 MG Oral Tablet [Prava] Box of 100 by Basics	OMOP2237424	RxNorm Extension	Drug
Lipid-lowering agent	41039463	Pravastatin 20 MG Oral Tablet [Mevalotin Protect] Box of 50 by Daiichi Sankyo	OMOP2237425	RxNorm Extension	Drug
Lipid-lowering agent	41040877	Lovastatin 20 MG Oral Tablet [Mevacor] Box of 100 by Emra-Med	OMOP2238839	RxNorm Extension	Drug
Lipid-lowering agent	41040878	Lovastatin 20 MG Oral Tablet [Mevacor] Box of 50 by Kohlpharma	OMOP2238840	RxNorm Extension	Drug
Lipid-lowering agent	41040879	Lovastatin 20 MG Oral Tablet [Lovagamma] Box of 100 by Woerwag	OMOP2238841	RxNorm Extension	Drug
Lipid-lowering agent	41040880	Lovastatin 10 MG Oral Tablet [Lovastatin Abz] Box of 50 by AbZ-Pharma	OMOP2238842	RxNorm Extension	Drug
Lipid-lowering agent	41040881	Lovastatin 10 MG Oral Tablet [Lovastatin 1a Pharma] Box of 100 by 1 A	OMOP2238843	RxNorm Extension	Drug
Lipid-lowering agent	41040882	Lovastatin 40 MG Oral Tablet [Lovastatin-Ratiopharm] Box of 30 by Ratiopharm	OMOP2238844	RxNorm Extension	Drug
Lipid-lowering agent	41040883	Lovastatin 40 MG Oral Tablet [Lovagamma] Box of 50 by Woerwag	OMOP2238845	RxNorm Extension	Drug
Lipid-lowering agent	41041883	fluvastatin 20 MG Oral Capsule [Fluvastatin Winthrop] Box of 50 by Sanofi	OMOP2239845	RxNorm Extension	Drug
Lipid-lowering agent	41041884	fluvastatin 20 MG Oral Capsule [FLUVASTATINE RATIOPHARM] Box of 100 by Ratiopharm	OMOP2239846	RxNorm Extension	Drug
Lipid-lowering agent	41041885	fluvastatin 20 MG Oral Capsule [Fluvastatin Hexal] Box of 100 by Novartis	OMOP2239847	RxNorm Extension	Drug
Lipid-lowering agent	41041886	fluvastatin 20 MG Oral Capsule [Fluvastatin Beta] Box of 50 by Betapharm	OMOP2239848	RxNorm Extension	Drug
Lipid-lowering agent	41041887	fluvastatin 80 MG Extended Release Oral Tablet [Locol] Box of 100 by Novartis	OMOP2239849	RxNorm Extension	Drug
Lipid-lowering agent	41041888	fluvastatin 80 MG Extended Release Oral Tablet [Fluvastatin Al] Box of 100 by Aliud	OMOP2239850	RxNorm Extension	Drug
Lipid-lowering agent	41041889	fluvastatin 80 MG Extended Release Oral Tablet [Fluvastatin Ct] Box of 50 by AbZ-Pharma	OMOP2239851	RxNorm Extension	Drug
Lipid-lowering agent	41041890	fluvastatin 80 MG Oral Tablet [Fluvastatin Abz] Box of 100 by AbZ-Pharma	OMOP2239852	RxNorm Extension	Drug
Lipid-lowering agent	41041891	fluvastatin 40 MG Oral Capsule [Lescol] Box of 49 by Eurim-Pharm	OMOP2239853	RxNorm Extension	Drug
Lipid-lowering agent	41041892	fluvastatin 40 MG Oral Capsule [Lescol] Box of 30 by Kohlpharma	OMOP2239854	RxNorm Extension	Drug
Lipid-lowering agent	41041893	fluvastatin 40 MG Oral Capsule [Lescol] Box of 30 by Emra-Med	OMOP2239855	RxNorm Extension	Drug
Lipid-lowering agent	41041894	fluvastatin 40 MG Oral Capsule [FLUVASTATINE SANDOZ] Box of 30 by Novartis	OMOP2239856	RxNorm Extension	Drug
Lipid-lowering agent	41041895	fluvastatin 40 MG Oral Capsule [Fluvastatin Al] Box of 50 by Aliud	OMOP2239857	RxNorm Extension	Drug
Lipid-lowering agent	41041896	fluvastatin 40 MG Oral Capsule [Cranoc] Box of 100 by Astellas	OMOP2239858	RxNorm Extension	Drug
Lipid-lowering agent	41042022	Fenofibrate 150 MG Oral Capsule [Fenofibrat Hexal] Box of 30 by Novartis	OMOP2239984	RxNorm Extension	Drug
Lipid-lowering agent	41042023	Fenofibrate 250 MG Extended Release Oral Capsule [Normalip] Box of 98 by Abbvie	OMOP2239985	RxNorm Extension	Drug
Lipid-lowering agent	41042024	Fenofibrate 250 MG Extended Release Oral Capsule [Feno Abz] Box of 100 by AbZ-Pharma	OMOP2239986	RxNorm Extension	Drug
Lipid-lowering agent	41042025	Fenofibrate 200 MG Oral Capsule [Normalip] Box of 98 by Mylan	OMOP2239987	RxNorm Extension	Drug
Lipid-lowering agent	41042026	Fenofibrate 200 MG Oral Capsule [Fenofibrat Hexal] Box of 30 by Novartis	OMOP2239988	RxNorm Extension	Drug
Lipid-lowering agent	41042027	Fenofibrate 200 MG Oral Capsule [Durafenat] Box of 30 by Mylan	OMOP2239989	RxNorm Extension	Drug
Lipid-lowering agent	41042858	Cholestyramine Resin 2000 MG Chewable Tablet [Lipocol-Merz] Box of 96 by Merz	OMOP2240820	RxNorm Extension	Drug
Lipid-lowering agent	41042859	colesevelam 625 MG Oral Tablet [Cholestagel] Box of 180 by Eurim-Pharm	OMOP2240821	RxNorm Extension	Drug
Lipid-lowering agent	41043168	cerivastatin 0.2 MG Oral Tablet [Baycol] Box of 100 by Bayer	OMOP2241130	RxNorm Extension	Drug
Lipid-lowering agent	41043169	cerivastatin 0.4 MG Oral Tablet [Baycol] Box of 50 by Bayer	OMOP2241131	RxNorm Extension	Drug
Lipid-lowering agent	41043170	cerivastatin 0.3 MG Oral Tablet [Zenas] Box of 100 by Fournier	OMOP2241132	RxNorm Extension	Drug
Lipid-lowering agent	41043652	Bezafibrate 400 MG Oral Tablet [Regadrin] Box of 100 by Berlin-Chemie	OMOP2241614	RxNorm Extension	Drug
Lipid-lowering agent	41043653	Bezafibrate 400 MG Oral Tablet [Cedur] Box of 100 by Roche	OMOP2241615	RxNorm Extension	Drug
Lipid-lowering agent	41043654	Bezafibrate 400 MG Oral Tablet [Bezafibrat Pb] Box of 100 by PB	OMOP2241616	RxNorm Extension	Drug
Lipid-lowering agent	41043655	Bezafibrate 400 MG Oral Tablet [Beza Puren] Box of 100 by Puren	OMOP2241617	RxNorm Extension	Drug
Lipid-lowering agent	41043656	Bezafibrate 400 MG Oral Tablet [Bezafibrat Stada] Box of 50 by Stada	OMOP2241618	RxNorm Extension	Drug
Lipid-lowering agent	41043657	Bezafibrate 400 MG Oral Tablet [Bezafibrat Stada] Box of 30 by Stada	OMOP2241619	RxNorm Extension	Drug
Lipid-lowering agent	41043658	Bezafibrate 400 MG Oral Tablet [Bezafibrat Hexal] Box of 30 by Novartis	OMOP2241620	RxNorm Extension	Drug
Lipid-lowering agent	41043659	Bezafibrate 400 MG Oral Tablet [Beza Retard Abz] Box of 30 by AbZ-Pharma	OMOP2241621	RxNorm Extension	Drug
Lipid-lowering agent	41043660	Bezafibrate 200 MG Delayed Release Oral Tablet [Cedur] Box of 50 by Beragena	OMOP2241622	RxNorm Extension	Drug
Lipid-lowering agent	41043661	Bezafibrate 200 MG Oral Tablet [Cedur] Box of 100 by Roche	OMOP2241623	RxNorm Extension	Drug
Lipid-lowering agent	41043662	Bezafibrate 200 MG Oral Tablet [Regadrin] Box of 50 by Berlin-Chemie	OMOP2241624	RxNorm Extension	Drug
Lipid-lowering agent	41043663	Bezafibrate 200 MG Oral Tablet [Beza Lande] Box of 50 by Sanofi	OMOP2241625	RxNorm Extension	Drug
Lipid-lowering agent	41043778	atorvastatin 65.1 MG Oral Tablet [Atorvastatin Ct] Box of 50 by AbZ-Pharma	OMOP2241740	RxNorm Extension	Drug
Lipid-lowering agent	41043779	atorvastatin 10 MG Oral Tablet [Atorvastatin Abz] Box of 100 by AbZ-Pharma	OMOP2241741	RxNorm Extension	Drug
Lipid-lowering agent	41043780	atorvastatin 10 MG Oral Tablet [Atorgamma] Box of 30 by Woerwag	OMOP2241742	RxNorm Extension	Drug
Lipid-lowering agent	41043781	atorvastatin 80 MG Oral Tablet [Atorvastatin Ratiopharm] Box of 30 by Ratiopharm	OMOP2241743	RxNorm Extension	Drug
Lipid-lowering agent	41043782	atorvastatin 80 MG Oral Tablet [Sortis] Box of 50 by Pfizer	OMOP2241744	RxNorm Extension	Drug
Lipid-lowering agent	41043783	atorvastatin 80 MG Oral Tablet Box of 100 by AAA-Pharma	OMOP2241745	RxNorm Extension	Drug
Lipid-lowering agent	41043784	atorvastatin 40 MG Oral Tablet [Atorvastatin Abz] Box of 100 by AbZ-Pharma	OMOP2241746	RxNorm Extension	Drug
Lipid-lowering agent	41043785	atorvastatin 40 MG Oral Tablet [Atorvastatin Hennig] Box of 50 by Hennig	OMOP2241747	RxNorm Extension	Drug
Lipid-lowering agent	41043786	atorvastatin 40 MG Oral Tablet Box of 50 by AAA-Pharma	OMOP2241748	RxNorm Extension	Drug
Lipid-lowering agent	41043787	atorvastatin 20 MG Oral Tablet [Atorvastatin 1a Pharma] Box of 50 by 1 A	OMOP2241749	RxNorm Extension	Drug
Lipid-lowering agent	41043788	atorvastatin 20 MG Oral Tablet [Atorvastatin Aristo] Box of 30 by Aristo	OMOP2241750	RxNorm Extension	Drug
Lipid-lowering agent	41043789	atorvastatin 20 MG Oral Tablet Box of 50 by AAA-Pharma	OMOP2241751	RxNorm Extension	Drug
Lipid-lowering agent	41044188	Aspirin 100 MG / atorvastatin 20 MG / Ramipril 2.5 MG Oral Capsule [Sincronium] Box of 28 by Novartis	OMOP2242150	RxNorm Extension	Drug
Lipid-lowering agent	41046164	Simvastatin 40 MG [Simvastatin Azupharma]	OMOP2244126	RxNorm Extension	Drug
Lipid-lowering agent	41046165	Simvastatin 40 MG [Simva Hennig]	OMOP2244127	RxNorm Extension	Drug
Lipid-lowering agent	41046166	Simvastatin 40 MG [Bel Simvastatin]	OMOP2244128	RxNorm Extension	Drug
Lipid-lowering agent	41046167	Simvastatin 60 MG [Simvastatin 1a Pharma]	OMOP2244129	RxNorm Extension	Drug
Lipid-lowering agent	41046168	Simvastatin 5 MG [Simvastatin Real]	OMOP2244130	RxNorm Extension	Drug
Lipid-lowering agent	41046169	Simvastatin 5 MG [Denan]	OMOP2244131	RxNorm Extension	Drug
Lipid-lowering agent	41046170	Simvastatin 10 MG [Simvastatin Accedo]	OMOP2244132	RxNorm Extension	Drug
Lipid-lowering agent	41046171	Simvastatin 20 MG [Simvastatin Pharma]	OMOP2244133	RxNorm Extension	Drug
Lipid-lowering agent	41046172	Simvastatin 20 MG [Simvastatin Corax Bmo]	OMOP2244134	RxNorm Extension	Drug
Lipid-lowering agent	41046173	Simvastatin 80 MG [Simva Tad]	OMOP2244135	RxNorm Extension	Drug
Lipid-lowering agent	41046240	rosuvastatin 10 MG [Rosuvastatin Astrazeneca]	OMOP2244202	RxNorm Extension	Drug
Lipid-lowering agent	41046365	Pravastatin 40 MG [Pravastatin Almus]	OMOP2244327	RxNorm Extension	Drug
Lipid-lowering agent	41046366	Pravastatin 10 MG [Sigaprava]	OMOP2244328	RxNorm Extension	Drug
Lipid-lowering agent	41046367	Pravastatin 10 MG [Pravastatin Awd]	OMOP2244329	RxNorm Extension	Drug
Lipid-lowering agent	41046844	Lovastatin 20 MG [Lovastatin Abz]	OMOP2244806	RxNorm Extension	Drug
Lipid-lowering agent	41046845	Lovastatin 10 MG [Mevinacor]	OMOP2244807	RxNorm Extension	Drug
Lipid-lowering agent	41046846	Lovastatin 40 MG [Lovastatin Sandoz]	OMOP2244808	RxNorm Extension	Drug
Lipid-lowering agent	41046847	Lovastatin 40 MG [Lovastatin Abz]	OMOP2244809	RxNorm Extension	Drug
Lipid-lowering agent	41046848	Lovastatin 40 MG [Lovagamma]	OMOP2244810	RxNorm Extension	Drug
Lipid-lowering agent	41047268	Gemfibrozil 600 MG [Lipox]	OMOP2245230	RxNorm Extension	Drug
Lipid-lowering agent	41047382	Fenofibrate 100 MG [Fenofibrat Abz]	OMOP2245344	RxNorm Extension	Drug
Lipid-lowering agent	41047383	Fenofibrate 250 MG [Fenobeta]	OMOP2245345	RxNorm Extension	Drug
Lipid-lowering agent	41047733	Cholestyramine Resin 4000 MG [Colestyramin Klast]	OMOP2245695	RxNorm Extension	Drug
Lipid-lowering agent	41048130	Bezafibrate 400 MG [Bezafibrat Pb]	OMOP2246092	RxNorm Extension	Drug
Lipid-lowering agent	41048131	Bezafibrate 200 MG [Bezafibrat Abz]	OMOP2246093	RxNorm Extension	Drug
Lipid-lowering agent	41048231	atorvastatin 10 MG [Atorvastatin Ratiopharm]	OMOP2246193	RxNorm Extension	Drug
Lipid-lowering agent	41048232	atorvastatin 80 MG [Atorvastatin Basic]	OMOP2246194	RxNorm Extension	Drug
Lipid-lowering agent	41048233	atorvastatin 32.6 MG [Atorvastatin Ct]	OMOP2246195	RxNorm Extension	Drug
Lipid-lowering agent	41048234	atorvastatin 32.5 MG [Atorvastatin Ct]	OMOP2246196	RxNorm Extension	Drug
Lipid-lowering agent	41048632	Niacin / Salicylic Acid Oral Solution	OMOP2246594	RxNorm Extension	Drug
Lipid-lowering agent	41048773	Fenofibrate / Pravastatin Oral Capsule	OMOP2246735	RxNorm Extension	Drug
Lipid-lowering agent	41048824	Digoxin / Niacin / pentifylline Oral Tablet	OMOP2246786	RxNorm Extension	Drug
Lipid-lowering agent	41048839	Dehydrocholate / Digoxin / Niacin Oral Tablet	OMOP2246801	RxNorm Extension	Drug
Lipid-lowering agent	41049567	Simvastatin Delayed Release Oral Tablet [Simvastatin Sandoz S2t]	OMOP2247529	RxNorm Extension	Drug
Lipid-lowering agent	41049568	Simvastatin Delayed Release Oral Tablet [Simva Aristo]	OMOP2247530	RxNorm Extension	Drug
Lipid-lowering agent	41049569	Simvastatin Oral Tablet [Simvastatin 1a Pharma]	OMOP2247531	RxNorm Extension	Drug
Lipid-lowering agent	41049570	Simvastatin Oral Tablet [Simva Atid]	OMOP2247532	RxNorm Extension	Drug
Lipid-lowering agent	41049721	Pravastatin Oral Tablet [Pravastatin Saar]	OMOP2247683	RxNorm Extension	Drug
Lipid-lowering agent	41049952	Niacin / Vincamine Oral Tablet [Pro Cerebro]	OMOP2247914	RxNorm Extension	Drug
Lipid-lowering agent	41049958	Niacin / pentifylline Extended Release Oral Tablet [Cosaldon]	OMOP2247920	RxNorm Extension	Drug
Lipid-lowering agent	41050520	fluvastatin Extended Release Oral Tablet [FLUVASTATINE SANDOZ]	OMOP2248482	RxNorm Extension	Drug
Lipid-lowering agent	41050521	fluvastatin Oral Tablet [Fluvastatin Puren]	OMOP2248483	RxNorm Extension	Drug
Lipid-lowering agent	41050562	Fenofibrate Extended Release Oral Capsule [Fenobeta]	OMOP2248524	RxNorm Extension	Drug
Lipid-lowering agent	41050563	Fenofibrate Extended Release Oral Capsule [Feno Sanorania]	OMOP2248525	RxNorm Extension	Drug
Lipid-lowering agent	41050571	ezetimibe Oral Tablet [Ezetimibe Msd Sp]	OMOP2248533	RxNorm Extension	Drug
Lipid-lowering agent	41050732	Dihydroergotoxine / Niacin / Proscillaridin / proxyphylline Oral Tablet [Wallerox]	OMOP2248694	RxNorm Extension	Drug
Lipid-lowering agent	41051237	Bezafibrate Delayed Release Oral Tablet [Bezafibrat-Ratiopharm]	OMOP2249199	RxNorm Extension	Drug
Lipid-lowering agent	41051238	Bezafibrate Delayed Release Oral Tablet [Bezafibrat Ct]	OMOP2249200	RxNorm Extension	Drug
Lipid-lowering agent	41051239	Bezafibrate Extended Release Oral Tablet [Bezafibrat Basics]	OMOP2249201	RxNorm Extension	Drug
Lipid-lowering agent	41051240	Bezafibrate Oral Tablet [BEFIZAL]	OMOP2249202	RxNorm Extension	Drug
Lipid-lowering agent	41051241	Bezafibrate Oral Tablet [Beza Abz]	OMOP2249203	RxNorm Extension	Drug
Lipid-lowering agent	41051242	Bezafibrate Oral Tablet [Sklerofibrat]	OMOP2249204	RxNorm Extension	Drug
Lipid-lowering agent	41051243	Bezafibrate Oral Tablet [Bezafibrat Sandoz]	OMOP2249205	RxNorm Extension	Drug
Lipid-lowering agent	41051317	atorvastatin Delayed Release Oral Tablet [Atorvastatin Hexal]	OMOP2249279	RxNorm Extension	Drug
Lipid-lowering agent	41052218	Simvastatin 40 MG Delayed Release Oral Tablet Box of 500	OMOP2250180	RxNorm Extension	Drug
Lipid-lowering agent	41052219	Simvastatin 40 MG Delayed Release Oral Tablet Box of 49	OMOP2250181	RxNorm Extension	Drug
Lipid-lowering agent	41052220	Simvastatin 40 MG Oral Tablet Box of 49	OMOP2250182	RxNorm Extension	Drug
Lipid-lowering agent	41052221	Simvastatin 30 MG Oral Tablet Box of 30	OMOP2250183	RxNorm Extension	Drug
Lipid-lowering agent	41052222	Simvastatin 10 MG Delayed Release Oral Tablet Box of 100	OMOP2250184	RxNorm Extension	Drug
Lipid-lowering agent	41052223	Simvastatin 20 MG Oral Tablet Box of 3000	OMOP2250185	RxNorm Extension	Drug
Lipid-lowering agent	41052224	Simvastatin 20 MG Oral Tablet Box of 84	OMOP2250186	RxNorm Extension	Drug
Lipid-lowering agent	41052551	Pravastatin 5 MG Oral Tablet Box of 500	OMOP2250513	RxNorm Extension	Drug
Lipid-lowering agent	41052552	Pravastatin 5 MG Oral Tablet Box of 400	OMOP2250514	RxNorm Extension	Drug
Lipid-lowering agent	41052629	pitavastatin 4 MG Oral Tablet Box of 30	OMOP2250591	RxNorm Extension	Drug
Lipid-lowering agent	41053100	Niacin 30 X Oral Solution Box of 1	OMOP2251062	RxNorm Extension	Drug
Lipid-lowering agent	41053522	Lovastatin 10 MG Oral Tablet Box of 50	OMOP2251484	RxNorm Extension	Drug
Lipid-lowering agent	41053523	Lovastatin 40 MG Oral Tablet Box of 100	OMOP2251485	RxNorm Extension	Drug
Lipid-lowering agent	41054370	Fenofibrate 100 MG Oral Capsule Box of 5000	OMOP2252332	RxNorm Extension	Drug
Lipid-lowering agent	41054371	Fenofibrate 250 MG Extended Release Oral Capsule Box of 1200	OMOP2252333	RxNorm Extension	Drug
Lipid-lowering agent	41054372	Fenofibrate 250 MG Extended Release Oral Capsule Box of 28	OMOP2252334	RxNorm Extension	Drug
Lipid-lowering agent	41054373	Fenofibrate 200 MG Oral Capsule Box of 280	OMOP2252335	RxNorm Extension	Drug
Lipid-lowering agent	41054417	etofibrate 500 MG Extended Release Oral Capsule Box of 1000	OMOP2252379	RxNorm Extension	Drug
Lipid-lowering agent	41055125	Cholestyramine Resin 4000 MG Oral Solution	OMOP2253087	RxNorm Extension	Drug
Lipid-lowering agent	41055231	Clofibrate 500 MG / Nicotinyl Alcohol 59.5 MG Oral Capsule Box of 600	OMOP2253193	RxNorm Extension	Drug
Lipid-lowering agent	41055232	Clofibrate 500 MG / Nicotinyl Alcohol 59.5 MG Oral Capsule Box of 500	OMOP2253194	RxNorm Extension	Drug
Lipid-lowering agent	41055233	Clofibrate 500 MG Oral Capsule Box of 60	OMOP2253195	RxNorm Extension	Drug
Lipid-lowering agent	41055479	cerivastatin 0.1 MG Oral Tablet Box of 30	OMOP2253441	RxNorm Extension	Drug
Lipid-lowering agent	41055480	cerivastatin 0.4 MG Oral Tablet Box of 50	OMOP2253442	RxNorm Extension	Drug
Lipid-lowering agent	41055942	Bezafibrate 200 MG Delayed Release Oral Tablet Box of 4800	OMOP2253904	RxNorm Extension	Drug
Lipid-lowering agent	41055943	Bezafibrate 200 MG Delayed Release Oral Tablet Box of 840	OMOP2253905	RxNorm Extension	Drug
Lipid-lowering agent	41055944	Bezafibrate 200 MG Oral Tablet Box of 20	OMOP2253906	RxNorm Extension	Drug
Lipid-lowering agent	41056200	atorvastatin 62 MG Oral Tablet Box of 30	OMOP2254162	RxNorm Extension	Drug
Lipid-lowering agent	41058315	Simvastatin 40 MG Delayed Release Oral Tablet [SIMVASTATINE RATIOPHARM] Box of 98	OMOP2256277	RxNorm Extension	Drug
Lipid-lowering agent	41058316	Simvastatin 40 MG Delayed Release Oral Tablet [SIMVASTATINE PFIZER] Box of 50	OMOP2256278	RxNorm Extension	Drug
Lipid-lowering agent	41058317	Simvastatin 40 MG Delayed Release Oral Tablet [Simvastatin Heumann] Box of 100	OMOP2256279	RxNorm Extension	Drug
Lipid-lowering agent	41058318	Simvastatin 40 MG Oral Tablet [Simvastatin Axcount] Box of 100	OMOP2256280	RxNorm Extension	Drug
Lipid-lowering agent	41058319	Simvastatin 40 MG Delayed Release Oral Tablet [Simvastatin Aurus] Box of 100	OMOP2256281	RxNorm Extension	Drug
Lipid-lowering agent	41058320	Simvastatin 40 MG Delayed Release Oral Tablet [Simvastatin Acis] Box of 50	OMOP2256282	RxNorm Extension	Drug
Lipid-lowering agent	41058321	Simvastatin 40 MG Delayed Release Oral Tablet [Simvastatin Abz]	OMOP2256283	RxNorm Extension	Drug
Lipid-lowering agent	41058322	Simvastatin 40 MG Oral Tablet [Simvastatin 1a Pharma]	OMOP2256284	RxNorm Extension	Drug
Lipid-lowering agent	41058323	Simvastatin 40 MG Delayed Release Oral Tablet [Simvahexal]	OMOP2256285	RxNorm Extension	Drug
Lipid-lowering agent	41058324	Simvastatin 40 MG Delayed Release Oral Tablet [Simvacor] Box of 50	OMOP2256286	RxNorm Extension	Drug
Lipid-lowering agent	41058325	Simvastatin 40 MG Oral Tablet [Simva Dexcel] Box of 100	OMOP2256287	RxNorm Extension	Drug
Lipid-lowering agent	41058326	Simvastatin 40 MG Delayed Release Oral Tablet [Simva Basics] Box of 30	OMOP2256288	RxNorm Extension	Drug
Lipid-lowering agent	41058327	Simvastatin 40 MG Delayed Release Oral Tablet [Denan] Box of 30	OMOP2256289	RxNorm Extension	Drug
Lipid-lowering agent	41058328	Simvastatin 40 MG Oral Tablet [Zocor] Box of 100	OMOP2256290	RxNorm Extension	Drug
Lipid-lowering agent	41058329	Simvastatin 40 MG Oral Tablet [Simvastatin-Corax] Box of 100	OMOP2256291	RxNorm Extension	Drug
Lipid-lowering agent	41058330	Simvastatin 40 MG Oral Tablet [Simvastatin-Corax] Box of 30	OMOP2256292	RxNorm Extension	Drug
Lipid-lowering agent	41058331	Simvastatin 40 MG Oral Tablet [Simvastatin Corax Bmo]	OMOP2256293	RxNorm Extension	Drug
Lipid-lowering agent	41058332	Simvastatin 40 MG Oral Tablet [SIMVASTATINE ACTAVIS] Box of 100	OMOP2256294	RxNorm Extension	Drug
Lipid-lowering agent	41058333	Simvastatin 40 MG Oral Tablet [Simvaaps] Box of 50	OMOP2256295	RxNorm Extension	Drug
Lipid-lowering agent	41058334	Simvastatin 40 MG Oral Tablet [Denan] Box of 100	OMOP2256296	RxNorm Extension	Drug
Lipid-lowering agent	41058335	Simvastatin 40 MG Oral Tablet [Denan] Box of 50	OMOP2256297	RxNorm Extension	Drug
Lipid-lowering agent	41058336	Simvastatin 30 MG Oral Tablet [SIMVASTATINE RATIOPHARM] Box of 30	OMOP2256298	RxNorm Extension	Drug
Lipid-lowering agent	41058337	Simvastatin 30 MG Oral Tablet [SIMVASTATINE RATIOPHARM]	OMOP2256299	RxNorm Extension	Drug
Lipid-lowering agent	41058338	Simvastatin 60 MG Oral Tablet [SIMVASTATINE SANDOZ] Box of 50	OMOP2256300	RxNorm Extension	Drug
Lipid-lowering agent	41058339	Simvastatin 60 MG Oral Tablet [Simva Tad] Box of 50	OMOP2256301	RxNorm Extension	Drug
Lipid-lowering agent	41058340	Simvastatin 5 MG Delayed Release Oral Tablet [Zocor] Box of 300	OMOP2256302	RxNorm Extension	Drug
Lipid-lowering agent	41058341	Simvastatin 5 MG Delayed Release Oral Tablet [Zocor] Box of 50	OMOP2256303	RxNorm Extension	Drug
Lipid-lowering agent	41058342	Simvastatin 5 MG Oral Tablet [Simvastatinharm] Box of 30	OMOP2256304	RxNorm Extension	Drug
Lipid-lowering agent	41058343	Simvastatin 5 MG Delayed Release Oral Tablet [SIMVASTATINE SANDOZ]	OMOP2256305	RxNorm Extension	Drug
Lipid-lowering agent	41058344	Simvastatin 5 MG Oral Tablet [Simvastatin Pharma] Box of 100	OMOP2256306	RxNorm Extension	Drug
Lipid-lowering agent	41058345	Simvastatin 5 MG Oral Tablet [Simvastatin Al] Box of 50	OMOP2256307	RxNorm Extension	Drug
Lipid-lowering agent	41058346	Simvastatin 5 MG Delayed Release Oral Tablet [Simvastatin Accedo] Box of 50	OMOP2256308	RxNorm Extension	Drug
Lipid-lowering agent	41058347	Simvastatin 5 MG Oral Tablet [Simvastatin 1a Pharma] Box of 50	OMOP2256309	RxNorm Extension	Drug
Lipid-lowering agent	41058348	Simvastatin 5 MG Delayed Release Oral Tablet [Simvahexal]	OMOP2256310	RxNorm Extension	Drug
Lipid-lowering agent	41058349	Simvastatin 5 MG Delayed Release Oral Tablet [Simvagamma] Box of 50	OMOP2256311	RxNorm Extension	Drug
Lipid-lowering agent	41058350	Simvastatin 5 MG Delayed Release Oral Tablet [Simvacor]	OMOP2256312	RxNorm Extension	Drug
Lipid-lowering agent	41058351	Simvastatin 5 MG Oral Tablet [Simvastatinharm] Box of 50	OMOP2256313	RxNorm Extension	Drug
Lipid-lowering agent	41058352	Simvastatin 5 MG Oral Tablet [SIMVASTATINE RATIOPHARM]	OMOP2256314	RxNorm Extension	Drug
Lipid-lowering agent	41058353	Simvastatin 5 MG Oral Tablet [Simvastatin Acis]	OMOP2256315	RxNorm Extension	Drug
Lipid-lowering agent	41058354	Simvastatin 5 MG Oral Tablet [Simvastatin Ct]	OMOP2256316	RxNorm Extension	Drug
Lipid-lowering agent	41058355	Simvastatin 5 MG Oral Tablet [Simvagamma] Box of 50	OMOP2256317	RxNorm Extension	Drug
Lipid-lowering agent	41058356	Simvastatin 10 MG Delayed Release Oral Tablet [Zocor] Box of 300	OMOP2256318	RxNorm Extension	Drug
Lipid-lowering agent	41058357	Simvastatin 10 MG Oral Tablet [Zemox] Box of 100	OMOP2256319	RxNorm Extension	Drug
Lipid-lowering agent	41058358	Simvastatin 10 MG Oral Tablet [Simvastatinx] Box of 100	OMOP2256320	RxNorm Extension	Drug
Lipid-lowering agent	41058359	Simvastatin 10 MG Delayed Release Oral Tablet [Simvastatinx] Box of 100	OMOP2256321	RxNorm Extension	Drug
Lipid-lowering agent	41058360	Simvastatin 10 MG Oral Tablet [Simvastatinharm] Box of 100	OMOP2256322	RxNorm Extension	Drug
Lipid-lowering agent	41058361	Simvastatin 10 MG Delayed Release Oral Tablet [Simvastatinharm]	OMOP2256323	RxNorm Extension	Drug
Lipid-lowering agent	41058362	Simvastatin 10 MG Delayed Release Oral Tablet [Simvastatin Volkspharma] Box of 100	OMOP2256324	RxNorm Extension	Drug
Lipid-lowering agent	41058363	Simvastatin 10 MG Oral Tablet [Simvastatin Volkspharma] Box of 30	OMOP2256325	RxNorm Extension	Drug
Lipid-lowering agent	41058364	Simvastatin 10 MG Delayed Release Oral Tablet [Simvastatin Stada] Box of 50	OMOP2256326	RxNorm Extension	Drug
Lipid-lowering agent	41058365	Simvastatin 10 MG Oral Tablet [Simvastatin Pharma] Box of 100	OMOP2256327	RxNorm Extension	Drug
Lipid-lowering agent	41058366	Simvastatin 10 MG Delayed Release Oral Tablet [SIMVASTATINE PFIZER] Box of 100	OMOP2256328	RxNorm Extension	Drug
Lipid-lowering agent	41058367	Simvastatin 10 MG Delayed Release Oral Tablet [SIMVASTATINE PFIZER] Box of 50	OMOP2256329	RxNorm Extension	Drug
Lipid-lowering agent	41058368	Simvastatin 10 MG Delayed Release Oral Tablet [Simvastatin-Corax] Box of 30	OMOP2256330	RxNorm Extension	Drug
Lipid-lowering agent	41058369	Simvastatin 10 MG Oral Tablet [Simvastatin Bluefish] Box of 100	OMOP2256331	RxNorm Extension	Drug
Lipid-lowering agent	41058370	Simvastatin 10 MG Oral Tablet [Simvastatin Bluefish] Box of 30	OMOP2256332	RxNorm Extension	Drug
Lipid-lowering agent	41058371	Simvastatin 10 MG Delayed Release Oral Tablet [Simvastatin Axcount] Box of 30	OMOP2256333	RxNorm Extension	Drug
Lipid-lowering agent	41058372	Simvastatin 10 MG Oral Tablet [Simvastatin Aurus] Box of 30	OMOP2256334	RxNorm Extension	Drug
Lipid-lowering agent	41058373	Simvastatin 10 MG Delayed Release Oral Tablet [Simvastatin Atid]	OMOP2256335	RxNorm Extension	Drug
Lipid-lowering agent	41058374	Simvastatin 10 MG Delayed Release Oral Tablet [Simvastatin Aristo] Box of 50	OMOP2256336	RxNorm Extension	Drug
Lipid-lowering agent	41058375	Simvastatin 10 MG Oral Tablet [Simvastatin Al] Box of 100	OMOP2256337	RxNorm Extension	Drug
Lipid-lowering agent	41058376	Simvastatin 10 MG Delayed Release Oral Tablet [SIMVASTATINE ACTAVIS]	OMOP2256338	RxNorm Extension	Drug
Lipid-lowering agent	41058377	Simvastatin 10 MG Oral Tablet [Simvastatin Accord] Box of 100	OMOP2256339	RxNorm Extension	Drug
Lipid-lowering agent	41058378	Simvastatin 10 MG Oral Tablet [Simvastatin Accedo] Box of 50	OMOP2256340	RxNorm Extension	Drug
Lipid-lowering agent	41058379	Simvastatin 10 MG Delayed Release Oral Tablet [Simvastatin 1a Pharma] Box of 50	OMOP2256341	RxNorm Extension	Drug
Lipid-lowering agent	41058380	Simvastatin 10 MG Delayed Release Oral Tablet [Simvadura]	OMOP2256342	RxNorm Extension	Drug
Lipid-lowering agent	41058381	Simvastatin 10 MG Oral Tablet [Simvabeta] Box of 30	OMOP2256343	RxNorm Extension	Drug
Lipid-lowering agent	41058382	Simvastatin 10 MG Delayed Release Oral Tablet [Simvaaps] Box of 100	OMOP2256344	RxNorm Extension	Drug
Lipid-lowering agent	41058383	Simvastatin 10 MG Delayed Release Oral Tablet [Simva Hennig] Box of 30	OMOP2256345	RxNorm Extension	Drug
Lipid-lowering agent	41058384	Simvastatin 10 MG Oral Tablet [Sigalip] Box of 30	OMOP2256346	RxNorm Extension	Drug
Lipid-lowering agent	41058385	Simvastatin 10 MG Delayed Release Oral Tablet [Denan] Box of 300	OMOP2256347	RxNorm Extension	Drug
Lipid-lowering agent	41058386	Simvastatin 10 MG Oral Tablet [Bel Simvastatin] Box of 50	OMOP2256348	RxNorm Extension	Drug
Lipid-lowering agent	41058387	Simvastatin 10 MG Oral Tablet [Simvastatin Pharma] Box of 50	OMOP2256349	RxNorm Extension	Drug
Lipid-lowering agent	41058388	Simvastatin 10 MG Oral Tablet [Simvastatin Biomo] Box of 100	OMOP2256350	RxNorm Extension	Drug
Lipid-lowering agent	41058389	Simvastatin 10 MG Oral Tablet [Simvastatin Aurus] Box of 100	OMOP2256351	RxNorm Extension	Drug
Lipid-lowering agent	41058390	Simvastatin 10 MG Oral Tablet [Simvacard]	OMOP2256352	RxNorm Extension	Drug
Lipid-lowering agent	41058391	Simvastatin 20 MG Delayed Release Oral Tablet [Zocor] Box of 3000	OMOP2256353	RxNorm Extension	Drug
Lipid-lowering agent	41058392	Simvastatin 20 MG Oral Tablet [Zocor] Box of 300	OMOP2256354	RxNorm Extension	Drug
Lipid-lowering agent	41058393	Simvastatin 20 MG Delayed Release Oral Tablet [Simvastatin Real] Box of 30	OMOP2256355	RxNorm Extension	Drug
Lipid-lowering agent	41058394	Simvastatin 20 MG Delayed Release Oral Tablet [Simvastatin Stada] Box of 30	OMOP2256356	RxNorm Extension	Drug
Lipid-lowering agent	41058395	Simvastatin 20 MG Delayed Release Oral Tablet [Simvastatin Sandoz S2t]	OMOP2256357	RxNorm Extension	Drug
Lipid-lowering agent	41058396	Simvastatin 20 MG Delayed Release Oral Tablet [Simvastatin Ratiopharm Eup]	OMOP2256358	RxNorm Extension	Drug
Lipid-lowering agent	41058397	Simvastatin 20 MG Oral Tablet [Simvastatin Pharma] Box of 100	OMOP2256359	RxNorm Extension	Drug
Lipid-lowering agent	41058398	Simvastatin 20 MG Delayed Release Oral Tablet [Simvastatin Pharma] Box of 50	OMOP2256360	RxNorm Extension	Drug
Lipid-lowering agent	41058399	Simvastatin 20 MG Delayed Release Oral Tablet [Simvastatin Pfizer]	OMOP2256361	RxNorm Extension	Drug
Lipid-lowering agent	41058400	Simvastatin 20 MG Delayed Release Oral Tablet [Simvastatin-Corax] Box of 100	OMOP2256362	RxNorm Extension	Drug
Lipid-lowering agent	41058401	Simvastatin 20 MG Delayed Release Oral Tablet [Simvastatin Azupharma] Box of 50	OMOP2256363	RxNorm Extension	Drug
Lipid-lowering agent	41058402	Simvastatin 20 MG Delayed Release Oral Tablet [Simvastatin Azupharma]	OMOP2256364	RxNorm Extension	Drug
Lipid-lowering agent	41058403	Simvastatin 20 MG Oral Tablet [Simvastatin Axcount] Box of 50	OMOP2256365	RxNorm Extension	Drug
Lipid-lowering agent	41058404	Simvastatin 20 MG Delayed Release Oral Tablet [Simvastatin Aurus] Box of 30	OMOP2256366	RxNorm Extension	Drug
Lipid-lowering agent	41058405	Simvastatin 20 MG Oral Tablet [Simvastatin Aristo] Box of 100	OMOP2256367	RxNorm Extension	Drug
Lipid-lowering agent	41058406	Simvastatin 20 MG Delayed Release Oral Tablet [Simvastatin Al]	OMOP2256368	RxNorm Extension	Drug
Lipid-lowering agent	41058407	Simvastatin 20 MG Oral Tablet [Simvastatin Abz] Box of 100	OMOP2256369	RxNorm Extension	Drug
Lipid-lowering agent	41058408	Simvastatin 20 MG Delayed Release Oral Tablet [Simvastatin 1a Pharma] Box of 50	OMOP2256370	RxNorm Extension	Drug
Lipid-lowering agent	41058409	Simvastatin 20 MG Delayed Release Oral Tablet [Bel Simvastatin] Box of 100	OMOP2256371	RxNorm Extension	Drug
Lipid-lowering agent	41058410	Simvastatin 20 MG Oral Tablet [Simvastatin Bluefish] Box of 50	OMOP2256372	RxNorm Extension	Drug
Lipid-lowering agent	41058411	Simvastatin 20 MG Oral Tablet [Simvastatin Awd] Box of 30	OMOP2256373	RxNorm Extension	Drug
Lipid-lowering agent	41058412	Simvastatin 20 MG Oral Tablet [Simvadoc] Box of 100	OMOP2256374	RxNorm Extension	Drug
Lipid-lowering agent	41058413	Simvastatin 20 MG Oral Tablet [Sigalip] Box of 30	OMOP2256375	RxNorm Extension	Drug
Lipid-lowering agent	41058414	Simvastatin 80 MG Oral Tablet [Simvastatin Aurobindo] Box of 100	OMOP2256376	RxNorm Extension	Drug
Lipid-lowering agent	41058415	Simvastatin 80 MG Oral Tablet [Simvastatin 1a Pharma] Box of 30	OMOP2256377	RxNorm Extension	Drug
Lipid-lowering agent	41058416	Simvastatin 80 MG Oral Tablet [Simvastatin Key Pharma] Box of 100	OMOP2256378	RxNorm Extension	Drug
Lipid-lowering agent	41058417	Simvastatin 80 MG Oral Tablet [Simvastatin Key Ph] Box of 98	OMOP2256379	RxNorm Extension	Drug
Lipid-lowering agent	41058418	Simvastatin 80 MG Oral Tablet [Simvastatin Actavi]	OMOP2256380	RxNorm Extension	Drug
Lipid-lowering agent	41058419	Simvastatin 80 MG Oral Tablet [Simvastatin Abz] Box of 50	OMOP2256381	RxNorm Extension	Drug
Lipid-lowering agent	41058420	Simvastatin 80 MG Oral Tablet [Simva Tad] Box of 30	OMOP2256382	RxNorm Extension	Drug
Lipid-lowering agent	41058421	Simvastatin 80 MG Oral Tablet [Simva Basics] Box of 30	OMOP2256383	RxNorm Extension	Drug
Lipid-lowering agent	41058682	rosuvastatin 20 MG Oral Tablet [Rosuvastatin Astrazeneca]	OMOP2256644	RxNorm Extension	Drug
Lipid-lowering agent	41059516	Pravastatin 30 MG Oral Tablet [Pravastatin 1a] Box of 100	OMOP2257478	RxNorm Extension	Drug
Lipid-lowering agent	41059517	Pravastatin 5 MG Oral Tablet [Pravasin Protect] Box of 400	OMOP2257479	RxNorm Extension	Drug
Lipid-lowering agent	41059518	Pravastatin 5 MG Oral Tablet [Liprevil] Box of 20	OMOP2257480	RxNorm Extension	Drug
Lipid-lowering agent	41059519	Pravastatin 40 MG Oral Tablet [Pravastatin Corax]	OMOP2257481	RxNorm Extension	Drug
Lipid-lowering agent	41059520	Pravastatin 40 MG Oral Tablet [PRAVASTATINE ACCORD] Box of 100	OMOP2257482	RxNorm Extension	Drug
Lipid-lowering agent	41059521	Pravastatin 40 MG Oral Tablet [PRAVASTATINE ACCORD] Box of 20	OMOP2257483	RxNorm Extension	Drug
Lipid-lowering agent	41059522	Pravastatin 40 MG Oral Tablet [Liprevil] Box of 500	OMOP2257484	RxNorm Extension	Drug
Lipid-lowering agent	41059523	Pravastatin 40 MG Oral Tablet [Liprevil] Box of 100	OMOP2257485	RxNorm Extension	Drug
Lipid-lowering agent	41059524	Pravastatin 10 MG Oral Tablet [Lipifacil] Box of 100	OMOP2257486	RxNorm Extension	Drug
Lipid-lowering agent	41059525	Pravastatin 10 MG Oral Tablet [PRAVASTATINE SANDOZ] Box of 20	OMOP2257487	RxNorm Extension	Drug
Lipid-lowering agent	41059526	Pravastatin 10 MG Oral Tablet [Pravastatin Pharma] Box of 30	OMOP2257488	RxNorm Extension	Drug
Lipid-lowering agent	41059527	Pravastatin 10 MG Oral Tablet [Pravastatin Isis]	OMOP2257489	RxNorm Extension	Drug
Lipid-lowering agent	41059528	Pravastatin 10 MG Oral Tablet [Pravastatin Al] Box of 20	OMOP2257490	RxNorm Extension	Drug
Lipid-lowering agent	41059529	Pravastatin 10 MG Oral Tablet [Pravastatin 1a Pharma] Box of 50	OMOP2257491	RxNorm Extension	Drug
Lipid-lowering agent	41059530	Pravastatin 20 MG Oral Tablet [Pravastatin Ph]	OMOP2257492	RxNorm Extension	Drug
Lipid-lowering agent	41059531	Pravastatin 20 MG Oral Tablet [PRAVASTATINE ALMUS] Box of 20	OMOP2257493	RxNorm Extension	Drug
Lipid-lowering agent	41059532	Pravastatin 20 MG Oral Tablet [Pravastatin 1a Pharma]	OMOP2257494	RxNorm Extension	Drug
Lipid-lowering agent	41059533	Pravastatin 20 MG Oral Tablet [Pravalip] Box of 50	OMOP2257495	RxNorm Extension	Drug
Lipid-lowering agent	41059534	Pravastatin 20 MG Oral Tablet [Pravalich] Box of 50	OMOP2257496	RxNorm Extension	Drug
Lipid-lowering agent	41059535	Pravastatin 20 MG Oral Tablet [Pravagamma] Box of 50	OMOP2257497	RxNorm Extension	Drug
Lipid-lowering agent	41059536	Pravastatin 20 MG Oral Tablet [Pravabeta]	OMOP2257498	RxNorm Extension	Drug
Lipid-lowering agent	41059537	Pravastatin 20 MG Oral Tablet [Prava Teva] Box of 50	OMOP2257499	RxNorm Extension	Drug
Lipid-lowering agent	41061920	Lovastatin 20 MG Oral Tablet [Lovastatin Stada] Box of 50	OMOP2259882	RxNorm Extension	Drug
Lipid-lowering agent	41061921	Lovastatin 20 MG Oral Tablet [Lovastatin Sandoz] Box of 30	OMOP2259883	RxNorm Extension	Drug
Lipid-lowering agent	41061922	Lovastatin 20 MG Oral Tablet [Lovastatin Ratioph]	OMOP2259884	RxNorm Extension	Drug
Lipid-lowering agent	41061923	Lovastatin 20 MG Oral Tablet [Lovastatin Isis] Box of 30	OMOP2259885	RxNorm Extension	Drug
Lipid-lowering agent	41061924	Lovastatin 20 MG Oral Tablet [Lovastatin Ct] Box of 100	OMOP2259886	RxNorm Extension	Drug
Lipid-lowering agent	41061925	Lovastatin 20 MG Oral Tablet [Lovadura] Box of 50	OMOP2259887	RxNorm Extension	Drug
Lipid-lowering agent	41061926	Lovastatin 20 MG Oral Tablet [Lovabeta] Box of 50	OMOP2259888	RxNorm Extension	Drug
Lipid-lowering agent	41061927	Lovastatin 10 MG Oral Tablet [Lovastatin Teva] Box of 30	OMOP2259889	RxNorm Extension	Drug
Lipid-lowering agent	41061928	Lovastatin 10 MG Oral Tablet [Lovastatin Isis] Box of 30	OMOP2259890	RxNorm Extension	Drug
Lipid-lowering agent	41061929	Lovastatin 10 MG Oral Tablet [Lovabeta] Box of 30	OMOP2259891	RxNorm Extension	Drug
Lipid-lowering agent	41061930	Lovastatin 40 MG Oral Tablet [Lovastatin Al] Box of 30	OMOP2259892	RxNorm Extension	Drug
Lipid-lowering agent	41061931	Lovastatin 40 MG Oral Tablet [Lovastatin Abz]	OMOP2259893	RxNorm Extension	Drug
Lipid-lowering agent	41061932	Lovastatin 40 MG Oral Tablet [Lovagamma] Box of 100	OMOP2259894	RxNorm Extension	Drug
Lipid-lowering agent	41062313	Laropiprant 20 MG / Niacin 1000 MG Oral Tablet [Tredaptive] Box of 14	OMOP2260275	RxNorm Extension	Drug
Lipid-lowering agent	41062314	Laropiprant 20 MG / Niacin 1000 MG Oral Tablet [Tredaptive]	OMOP2260276	RxNorm Extension	Drug
Lipid-lowering agent	41063830	Gemfibrozil 450 MG Oral Tablet [Lipox] Box of 100	OMOP2261792	RxNorm Extension	Drug
Lipid-lowering agent	41064054	fluvastatin 20 MG Oral Capsule [Fluvastatin Winthrop] Box of 30	OMOP2262016	RxNorm Extension	Drug
Lipid-lowering agent	41064055	fluvastatin 20 MG Oral Capsule [Fluvastatin Ratiopharm]	OMOP2262017	RxNorm Extension	Drug
Lipid-lowering agent	41064056	fluvastatin 20 MG Oral Capsule [Fluvastatin Actavis] Box of 100	OMOP2262018	RxNorm Extension	Drug
Lipid-lowering agent	41064057	fluvastatin 20 MG Oral Capsule [Fluvastatin 1a] Box of 30	OMOP2262019	RxNorm Extension	Drug
Lipid-lowering agent	41064058	fluvastatin 80 MG Oral Tablet [Lescol] Box of 50	OMOP2262020	RxNorm Extension	Drug
Lipid-lowering agent	41064059	fluvastatin 80 MG Oral Tablet [FLUVASTATINE TEVA]	OMOP2262021	RxNorm Extension	Drug
Lipid-lowering agent	41064060	fluvastatin 80 MG Oral Tablet [FLUVASTATINE RATIOPHARM]	OMOP2262022	RxNorm Extension	Drug
Lipid-lowering agent	41064061	fluvastatin 80 MG Extended Release Oral Tablet [Fluvastatin Ct] Box of 30	OMOP2262023	RxNorm Extension	Drug
Lipid-lowering agent	41064062	fluvastatin 80 MG Extended Release Oral Tablet [Fluvastatin Actavis] Box of 30	OMOP2262024	RxNorm Extension	Drug
Lipid-lowering agent	41064063	fluvastatin 80 MG Oral Tablet [Cranoc] Box of 300	OMOP2262025	RxNorm Extension	Drug
Lipid-lowering agent	41064064	fluvastatin 40 MG Oral Capsule [Locol] Box of 100	OMOP2262026	RxNorm Extension	Drug
Lipid-lowering agent	41064065	fluvastatin 40 MG Oral Capsule [Locol] Box of 30	OMOP2262027	RxNorm Extension	Drug
Lipid-lowering agent	41064066	fluvastatin 40 MG Oral Capsule [Fluvastatin Stada] Box of 30	OMOP2262028	RxNorm Extension	Drug
Lipid-lowering agent	41064067	fluvastatin 40 MG Oral Capsule [Fluvastatin Puren] Box of 30	OMOP2262029	RxNorm Extension	Drug
Lipid-lowering agent	41064068	fluvastatin 40 MG Oral Capsule [Fluvastatin Actavis]	OMOP2262030	RxNorm Extension	Drug
Lipid-lowering agent	41064069	fluvastatin 40 MG Oral Capsule [Fluvastatin 1a] Box of 30	OMOP2262031	RxNorm Extension	Drug
Lipid-lowering agent	41064354	Fenofibrate 160 MG Oral Tablet [Lipidil] Box of 100	OMOP2262316	RxNorm Extension	Drug
Lipid-lowering agent	41064355	Fenofibrate 250 MG Extended Release Oral Capsule [Fenofibrat Abz] Box of 100	OMOP2262317	RxNorm Extension	Drug
Lipid-lowering agent	41064356	Fenofibrate 250 MG Extended Release Oral Capsule [Fenofibrat Abz] Box of 30	OMOP2262318	RxNorm Extension	Drug
Lipid-lowering agent	41064357	Fenofibrate 250 MG Extended Release Oral Capsule [Fenobeta]	OMOP2262319	RxNorm Extension	Drug
Lipid-lowering agent	41064358	Fenofibrate 200 MG Oral Capsule [Fenofibrat Heumann] Box of 50	OMOP2262320	RxNorm Extension	Drug
Lipid-lowering agent	41064359	Fenofibrate 200 MG Oral Capsule [Durafenat] Box of 50	OMOP2262321	RxNorm Extension	Drug
Lipid-lowering agent	41064439	ezetimibe 10 MG / Simvastatin 10 MG Oral Tablet [Inegy] Box of 30	OMOP2262401	RxNorm Extension	Drug
Lipid-lowering agent	41064440	ezetimibe 10 MG / Simvastatin 80 MG Oral Tablet [Inegy] Box of 50	OMOP2262402	RxNorm Extension	Drug
Lipid-lowering agent	41065158	Diphenhydramine 12 MG / Meprobamate 100 MG / Niacin 5 MG Oral Tablet [Visano] Box of 500	OMOP2263120	RxNorm Extension	Drug
Lipid-lowering agent	41065233	Dihydroergotoxine 0.4 MG / Niacin 80 MG / Proscillaridin 0.25 MG / proxyphylline 60 MG Oral Tablet [Wallerox] Box of 20	OMOP2263195	RxNorm Extension	Drug
Lipid-lowering agent	41065234	Dihydroergotoxine 0.4 MG / Niacin 80 MG / Proscillaridin 0.25 MG / proxyphylline 60 MG Oral Tablet [Wallerox]	OMOP2263196	RxNorm Extension	Drug
Lipid-lowering agent	41065696	Dehydrocholate 25 MG / Dihydroergotoxine 0.1 MG / Glutamate 150 MG / Niacin 5 MG / Quinidine 10 MG / Quinine 25 MG / Theobromine 30 MG Oral Tablet [Circovegetalin] Box of 1000	OMOP2263658	RxNorm Extension	Drug
Lipid-lowering agent	41065916	Cholestyramine Resin 0.95 MG/MG Oral Solution [Quantalan 50 Mtk] Box of 100	OMOP2263878	RxNorm Extension	Drug
Lipid-lowering agent	41065917	Cholestyramine Resin 0.95 MG/MG Oral Solution [Quantalan 5] Box of 100	OMOP2263879	RxNorm Extension	Drug
Lipid-lowering agent	41065918	Cholestyramine Resin 4000 MG Oral Solution [Colestyramin Hexal]	OMOP2263880	RxNorm Extension	Drug
Lipid-lowering agent	41066133	Clofibrate 500 MG / Niacin 170 MG Oral Tablet [Vasoatherolip] Box of 50	OMOP2264095	RxNorm Extension	Drug
Lipid-lowering agent	41066134	Clofibrate 300 MG / Nitroglycerin 1 MG Oral Capsule [Nitro Mack] Box of 100	OMOP2264096	RxNorm Extension	Drug
Lipid-lowering agent	41066135	Clofibrate 500 MG / Nicotinyl Alcohol 59.5 MG Oral Capsule [Lipofacton] Box of 120	OMOP2264097	RxNorm Extension	Drug
Lipid-lowering agent	41066136	Clofibrate 500 MG / Inositol 400 MG Oral Capsule [Anti Lipide Ratiopharm] Box of 60	OMOP2264098	RxNorm Extension	Drug
Lipid-lowering agent	41066137	Clofibrate 250 MG / Inositol 400 MG Oral Capsule [Liporeduct] Box of 100	OMOP2264099	RxNorm Extension	Drug
Lipid-lowering agent	41066138	Clofibrate 500 MG Oral Capsule [Dura Clofibrat] Box of 100	OMOP2264100	RxNorm Extension	Drug
Lipid-lowering agent	41066140	Clofibrate 250 MG Oral Capsule [Dura Clofibrat]	OMOP2264102	RxNorm Extension	Drug
Lipid-lowering agent	41066141	Clofibrate 250 MG Oral Capsule [Atheropront]	OMOP2264103	RxNorm Extension	Drug
Lipid-lowering agent	41066632	cerivastatin 0.1 MG Oral Tablet [Baycol] Box of 30	OMOP2264594	RxNorm Extension	Drug
Lipid-lowering agent	41066633	cerivastatin 0.4 MG Oral Tablet [Baycol] Box of 30	OMOP2264595	RxNorm Extension	Drug
Lipid-lowering agent	41067663	Bezafibrate 400 MG Oral Tablet [Bezapham] Box of 100	OMOP2265625	RxNorm Extension	Drug
Lipid-lowering agent	41067664	Bezafibrate 400 MG Oral Tablet [Lipox] Box of 100	OMOP2265626	RxNorm Extension	Drug
Lipid-lowering agent	41067665	Bezafibrate 400 MG Extended Release Oral Tablet [Durabezur] Box of 100	OMOP2265627	RxNorm Extension	Drug
Lipid-lowering agent	41067666	Bezafibrate 400 MG Extended Release Oral Tablet [Bezagamma]	OMOP2265628	RxNorm Extension	Drug
Lipid-lowering agent	41067667	Bezafibrate 400 MG Oral Tablet [Bezafibrat Al] Box of 30	OMOP2265629	RxNorm Extension	Drug
Lipid-lowering agent	41067668	Bezafibrate 400 MG Oral Tablet [Bezacur] Box of 100	OMOP2265630	RxNorm Extension	Drug
Lipid-lowering agent	41067669	Bezafibrate 400 MG Extended Release Oral Tablet [Bezacur] Box of 30	OMOP2265631	RxNorm Extension	Drug
Lipid-lowering agent	41067670	Bezafibrate 400 MG Oral Tablet [Bezabeta] Box of 30	OMOP2265632	RxNorm Extension	Drug
Lipid-lowering agent	41067671	Bezafibrate 400 MG Oral Tablet [Beza 1a Pharma]	OMOP2265633	RxNorm Extension	Drug
Lipid-lowering agent	41067672	Bezafibrate 400 MG Oral Tablet [Azufibrat] Box of 30	OMOP2265634	RxNorm Extension	Drug
Lipid-lowering agent	41067673	Bezafibrate 200 MG Delayed Release Oral Tablet [Cedur] Box of 1000	OMOP2265635	RxNorm Extension	Drug
Lipid-lowering agent	41067674	Bezafibrate 200 MG Delayed Release Oral Tablet [Cedur] Box of 100	OMOP2265636	RxNorm Extension	Drug
Lipid-lowering agent	41067675	Bezafibrate 200 MG Delayed Release Oral Tablet [Bezafibrat Ct]	OMOP2265637	RxNorm Extension	Drug
Lipid-lowering agent	41067676	Bezafibrate 200 MG Oral Tablet [Bezafibrat Ct] Box of 100	OMOP2265638	RxNorm Extension	Drug
Lipid-lowering agent	41068014	atorvastatin 10 MG / ezetimibe 10 MG Oral Tablet [Tioblis] Box of 100	OMOP2265976	RxNorm Extension	Drug
Lipid-lowering agent	41068015	atorvastatin 62 MG Oral Tablet [Atorvastatin Hexal] Box of 100	OMOP2265977	RxNorm Extension	Drug
Lipid-lowering agent	41068016	atorvastatin 10 MG Oral Tablet [ATORVASTATINE MYLAN] Box of 100	OMOP2265978	RxNorm Extension	Drug
Lipid-lowering agent	41068017	atorvastatin 10 MG Oral Tablet [Atorvastatin Hennig] Box of 30	OMOP2265979	RxNorm Extension	Drug
Lipid-lowering agent	41068018	atorvastatin 10 MG Oral Tablet [Atorvastatin Basics] Box of 30	OMOP2265980	RxNorm Extension	Drug
Lipid-lowering agent	41068019	atorvastatin 10 MG Oral Tablet [Atorvastatin Ct] Box of 30	OMOP2265981	RxNorm Extension	Drug
Lipid-lowering agent	41068020	atorvastatin 10 MG Oral Tablet [Atorva] Box of 50	OMOP2265982	RxNorm Extension	Drug
Lipid-lowering agent	41068021	atorvastatin 80 MG Oral Tablet [Atorvastatin Puren] Box of 30	OMOP2265983	RxNorm Extension	Drug
Lipid-lowering agent	41068022	atorvastatin 80 MG Delayed Release Oral Tablet [Atorvastatin Beta] Box of 50	OMOP2265984	RxNorm Extension	Drug
Lipid-lowering agent	41068023	atorvastatin 80 MG Delayed Release Oral Tablet [Atorvastatin Beta] Box of 30	OMOP2265985	RxNorm Extension	Drug
Lipid-lowering agent	41068024	atorvastatin 80 MG Delayed Release Oral Tablet [Atorvastatin Al]	OMOP2265986	RxNorm Extension	Drug
Lipid-lowering agent	41068025	atorvastatin 80 MG Delayed Release Oral Tablet [Atoris]	OMOP2265987	RxNorm Extension	Drug
Lipid-lowering agent	41068026	atorvastatin 80 MG Delayed Release Oral Tablet [Atorgamma] Box of 50	OMOP2265988	RxNorm Extension	Drug
Lipid-lowering agent	41068027	atorvastatin 40 MG Oral Tablet [Atorvastatin Al] Box of 30	OMOP2265989	RxNorm Extension	Drug
Lipid-lowering agent	41068028	atorvastatin 40 MG Oral Tablet [Atorvastatin Abz] Box of 100	OMOP2265990	RxNorm Extension	Drug
Lipid-lowering agent	41068029	atorvastatin 40 MG Oral Tablet [Sortis] Box of 100	OMOP2265991	RxNorm Extension	Drug
Lipid-lowering agent	41068030	atorvastatin 32.5 MG Oral Tablet [Atorvastatin Ratiopharm] Box of 30	OMOP2265992	RxNorm Extension	Drug
Lipid-lowering agent	41068031	atorvastatin 32.5 MG Oral Tablet [Atorvastatin 1a Pharma]	OMOP2265993	RxNorm Extension	Drug
Lipid-lowering agent	41068032	atorvastatin 20 MG Oral Tablet [Atorvastatin Hexal] Box of 30	OMOP2265994	RxNorm Extension	Drug
Lipid-lowering agent	41068033	atorvastatin 20 MG Oral Tablet [Atorvastatin Abz] Box of 50	OMOP2265995	RxNorm Extension	Drug
Lipid-lowering agent	41068034	atorvastatin 20 MG Oral Tablet [Atoris] Box of 100	OMOP2265996	RxNorm Extension	Drug
Lipid-lowering agent	41068035	atorvastatin 20 MG Oral Tablet [Atoris] Box of 30	OMOP2265997	RxNorm Extension	Drug
Lipid-lowering agent	41068036	atorvastatin 20 MG Oral Tablet [Atorbem]	OMOP2265998	RxNorm Extension	Drug
Lipid-lowering agent	41068037	atorvastatin 20 MG Oral Tablet [Sortis] Box of 100	OMOP2265999	RxNorm Extension	Drug
Lipid-lowering agent	41068038	atorvastatin 20 MG Oral Tablet [Atorvastatin Ratiopharm]	OMOP2266000	RxNorm Extension	Drug
Lipid-lowering agent	41068039	atorvastatin 20 MG Oral Tablet [Atorvastatin Beta] Box of 50	OMOP2266001	RxNorm Extension	Drug
Lipid-lowering agent	41068040	atorvastatin 20 MG Oral Tablet [Atorvastatin Abz] Box of 100	OMOP2266002	RxNorm Extension	Drug
Lipid-lowering agent	41068041	atorvastatin 20 MG Chewable Tablet [Sortis] Box of 30	OMOP2266003	RxNorm Extension	Drug
Lipid-lowering agent	41068748	alirocumab 75 MG/ML Auto-Injector [Praluent] Box of 6	OMOP2266710	RxNorm Extension	Drug
Lipid-lowering agent	41069982	Simvastatin 40 MG Oral Tablet [Simvastatin Real] Box of 30 by TEVA	OMOP2267944	RxNorm Extension	Drug
Lipid-lowering agent	41069983	Simvastatin 40 MG Delayed Release Oral Tablet [SIMVASTATINE RATIOPHARM] Box of 50 by Ratiopharm	OMOP2267945	RxNorm Extension	Drug
Lipid-lowering agent	41069984	Simvastatin 40 MG Delayed Release Oral Tablet [SIMVASTATINE PFIZER] Box of 50 by Pfizer	OMOP2267946	RxNorm Extension	Drug
Lipid-lowering agent	41069985	Simvastatin 40 MG Oral Tablet [Simvastatin Krewel] Box of 50 by Krewel Meuselbach	OMOP2267947	RxNorm Extension	Drug
Lipid-lowering agent	41069986	Simvastatin 40 MG Delayed Release Oral Tablet [Simvastatin Key Pharma] Box of 30 by Key	OMOP2267948	RxNorm Extension	Drug
Lipid-lowering agent	41069987	Simvastatin 40 MG Delayed Release Oral Tablet [Simvastatin Acis] Box of 100 by Puren	OMOP2267949	RxNorm Extension	Drug
Lipid-lowering agent	41069988	Simvastatin 40 MG Delayed Release Oral Tablet [Simvastatin Heumann] Box of 30 by Norispharm	OMOP2267950	RxNorm Extension	Drug
Lipid-lowering agent	41069989	Simvastatin 40 MG Delayed Release Oral Tablet [Simvastatin Bluefish] Box of 50 by Bluefish	OMOP2267951	RxNorm Extension	Drug
Lipid-lowering agent	41069990	Simvastatin 40 MG Oral Tablet [Simvalip] Box of 100 by Mibe	OMOP2267952	RxNorm Extension	Drug
Lipid-lowering agent	41069991	Simvastatin 40 MG Delayed Release Oral Tablet [Simvalip] Box of 50 by Mibe	OMOP2267953	RxNorm Extension	Drug
Lipid-lowering agent	41069992	Simvastatin 40 MG Oral Tablet [Simvadoc] Box of 50 by Docpharm	OMOP2267954	RxNorm Extension	Drug
Lipid-lowering agent	41069993	Simvastatin 40 MG Delayed Release Oral Tablet [Simvabeta] Box of 100 by Betapharm	OMOP2267955	RxNorm Extension	Drug
Lipid-lowering agent	41069994	Simvastatin 40 MG Oral Tablet [Simva Dexcel] Box of 100 by Dexcel-Pharma	OMOP2267956	RxNorm Extension	Drug
Lipid-lowering agent	41069995	Simvastatin 40 MG Oral Tablet [Simva Aristo] Box of 50 by Aristo	OMOP2267957	RxNorm Extension	Drug
Lipid-lowering agent	41069996	Simvastatin 40 MG Delayed Release Oral Tablet [Simva Aristo] Box of 30 by Aristo	OMOP2267958	RxNorm Extension	Drug
Lipid-lowering agent	41069997	Simvastatin 40 MG Oral Tablet [Zocor] Box of 50 by Merck	OMOP2267959	RxNorm Extension	Drug
Lipid-lowering agent	41069998	Simvastatin 40 MG Oral Tablet [Simvastatin Wolff] Box of 50 by Quisisana	OMOP2267960	RxNorm Extension	Drug
Lipid-lowering agent	41069999	Simvastatin 40 MG Oral Tablet [Simvastatin Pharma] Box of 50 by AAA-Pharma	OMOP2267961	RxNorm Extension	Drug
Lipid-lowering agent	41070000	Simvastatin 40 MG Oral Tablet [Simvastatin Krewel] Box of 100 by Krewel Meuselbach	OMOP2267962	RxNorm Extension	Drug
Lipid-lowering agent	41070001	Simvastatin 40 MG Oral Tablet [Simvastatin Dura] Box of 100 by Mylan	OMOP2267963	RxNorm Extension	Drug
Lipid-lowering agent	41070002	Simvastatin 40 MG Oral Tablet [Simvastatin Dura] Box of 30 by Mylan	OMOP2267964	RxNorm Extension	Drug
Lipid-lowering agent	41070003	Simvastatin 40 MG Oral Tablet [Simvastatin Atid] Box of 100 by Dexcel-Pharma	OMOP2267965	RxNorm Extension	Drug
Lipid-lowering agent	41070004	Simvastatin 40 MG Oral Tablet [Simvastatin Accord] Box of 50 by Bendalis	OMOP2267966	RxNorm Extension	Drug
Lipid-lowering agent	41070005	Simvastatin 40 MG Oral Tablet [Simvahexal] Box of 30 by Novartis	OMOP2267967	RxNorm Extension	Drug
Lipid-lowering agent	41070006	Simvastatin 40 MG Oral Tablet [Simvadoc] Box of 100 by Docpharm	OMOP2267968	RxNorm Extension	Drug
Lipid-lowering agent	41070007	Simvastatin 30 MG Oral Tablet [SIMVASTATINE SANDOZ] Box of 100 by Novartis	OMOP2267969	RxNorm Extension	Drug
Lipid-lowering agent	41070008	Simvastatin 30 MG Oral Tablet [Simvastatin 1a Pharma] Box of 100 by 1 A	OMOP2267970	RxNorm Extension	Drug
Lipid-lowering agent	41070009	Simvastatin 30 MG Oral Tablet [Simvabeta] Box of 100 by Betapharm	OMOP2267971	RxNorm Extension	Drug
Lipid-lowering agent	41070010	Simvastatin 60 MG Oral Tablet Box of 100 by Ratiopharm	OMOP2267972	RxNorm Extension	Drug
Lipid-lowering agent	41070011	Simvastatin 5 MG Delayed Release Oral Tablet [Simvastatin Azupharma] Box of 30 by Azupharma	OMOP2267973	RxNorm Extension	Drug
Lipid-lowering agent	41070012	Simvastatin 5 MG Oral Tablet [Simvastatin Azupharma] Box of 30 by Azupharma	OMOP2267974	RxNorm Extension	Drug
Lipid-lowering agent	41070013	Simvastatin 5 MG Oral Tablet [Simvastatin Al] Box of 50 by Aliud	OMOP2267975	RxNorm Extension	Drug
Lipid-lowering agent	41070014	Simvastatin 10 MG Delayed Release Oral Tablet [Zocor] Box of 100 by Mtk	OMOP2267976	RxNorm Extension	Drug
Lipid-lowering agent	41070015	Simvastatin 10 MG Delayed Release Oral Tablet [Simvastatin Pharma] Box of 30 by AAA-Pharma	OMOP2267977	RxNorm Extension	Drug
Lipid-lowering agent	41070016	Simvastatin 10 MG Delayed Release Oral Tablet [Simvastatin-Corax] Box of 30 by biomo	OMOP2267978	RxNorm Extension	Drug
Lipid-lowering agent	41070017	Simvastatin 10 MG Oral Tablet [Zocor] Box of 50 by Eurim-Pharm	OMOP2267979	RxNorm Extension	Drug
Lipid-lowering agent	41070018	Simvastatin 10 MG Oral Tablet [Simvastatin Volkspharma] Box of 30 by Volkspharma	OMOP2267980	RxNorm Extension	Drug
Lipid-lowering agent	41070019	Simvastatin 10 MG Oral Tablet [Simvastatin Saar] Box of 50 by MIP	OMOP2267981	RxNorm Extension	Drug
Lipid-lowering agent	41070020	Simvastatin 10 MG Oral Tablet [SIMVASTATINE RATIOPHARM] Box of 30 by Ratiopharm	OMOP2267982	RxNorm Extension	Drug
Lipid-lowering agent	41070021	Simvastatin 10 MG Oral Tablet [Simvastatin Biomo] Box of 100 by biomo	OMOP2267983	RxNorm Extension	Drug
Lipid-lowering agent	41070022	Simvastatin 10 MG Oral Tablet [Simva Aristo] Box of 50 by Aristo	OMOP2267984	RxNorm Extension	Drug
Lipid-lowering agent	41070023	Simvastatin 10 MG Oral Tablet [Denan] Box of 100 by Boehringer Ingelheim	OMOP2267985	RxNorm Extension	Drug
Lipid-lowering agent	41070024	Simvastatin 20 MG Oral Tablet [Zocor] Box of 100 by Orifarm Leverkus	OMOP2267986	RxNorm Extension	Drug
Lipid-lowering agent	41070025	Simvastatin 20 MG Oral Tablet [Zocor] Box of 30 by Opti	OMOP2267987	RxNorm Extension	Drug
Lipid-lowering agent	41070026	Simvastatin 20 MG Delayed Release Oral Tablet [Simvastatin Wolff] Box of 50 by Wolff Bielefeld	OMOP2267988	RxNorm Extension	Drug
Lipid-lowering agent	41070027	Simvastatin 20 MG Oral Tablet [Simvastatin Hormosan] Box of 50 by Hormosan	OMOP2267989	RxNorm Extension	Drug
Lipid-lowering agent	41070028	Simvastatin 20 MG Delayed Release Oral Tablet [Simvastatin Heumann] Box of 100 by Wieb Pharm	OMOP2267990	RxNorm Extension	Drug
Lipid-lowering agent	41070029	Simvastatin 20 MG Delayed Release Oral Tablet [Simvagamma] Box of 50 by Woerwag	OMOP2267991	RxNorm Extension	Drug
Lipid-lowering agent	41070030	Simvastatin 20 MG Oral Tablet [Simvabeta] Box of 30 by Betapharm	OMOP2267992	RxNorm Extension	Drug
Lipid-lowering agent	41070031	Simvastatin 20 MG Oral Tablet [Zocor Merck] Box of 100 by Merck	OMOP2267993	RxNorm Extension	Drug
Lipid-lowering agent	41070032	Simvastatin 20 MG Oral Tablet [Zocor] Box of 28 by Eurim-Pharm	OMOP2267994	RxNorm Extension	Drug
Lipid-lowering agent	41070033	Simvastatin 20 MG Oral Tablet [SIMVASTATINE PFIZER] Box of 50 by Pfizer	OMOP2267995	RxNorm Extension	Drug
Lipid-lowering agent	41070034	Simvastatin 20 MG Oral Tablet [Simvastatin Azupharma] Box of 100 by Azupharma	OMOP2267996	RxNorm Extension	Drug
Lipid-lowering agent	41070035	Simvastatin 20 MG Oral Tablet [Simvastatin Atid] Box of 50 by Dexcel-Pharma	OMOP2267997	RxNorm Extension	Drug
Lipid-lowering agent	41070036	Simvastatin 20 MG Oral Tablet [Simvastatin Accord] Box of 50 by Bendalis	OMOP2267998	RxNorm Extension	Drug
Lipid-lowering agent	41070037	Simvastatin 80 MG Oral Tablet [Simvastatin Bluefish] Box of 50 by Bluefish	OMOP2267999	RxNorm Extension	Drug
Lipid-lowering agent	41070038	Simvastatin 80 MG Oral Tablet [SIMVASTATINE SANDOZ] Box of 100 by Novartis	OMOP2268000	RxNorm Extension	Drug
Lipid-lowering agent	41070039	Simvastatin 80 MG Oral Tablet [Simvastatin Pharma] Box of 100 by AAA-Pharma	OMOP2268001	RxNorm Extension	Drug
Lipid-lowering agent	41070040	Simvastatin 80 MG Oral Tablet [Simvastatin Acis] Box of 100 by Puren	OMOP2268002	RxNorm Extension	Drug
Lipid-lowering agent	41070041	Simvastatin 80 MG Oral Tablet [Simvastatin Ct] Box of 30 by AbZ-Pharma	OMOP2268003	RxNorm Extension	Drug
Lipid-lowering agent	41070042	Simvastatin 80 MG Oral Tablet [Simvastatin Aurobindo] Box of 30 by Aurobindo	OMOP2268004	RxNorm Extension	Drug
Lipid-lowering agent	41070043	Simvastatin 80 MG Oral Tablet [Simvadura] Box of 100 by Mylan	OMOP2268005	RxNorm Extension	Drug
Lipid-lowering agent	41070044	Simvastatin 80 MG Oral Tablet [Simvabeta] Box of 98 by Betapharm	OMOP2268006	RxNorm Extension	Drug
Lipid-lowering agent	41070045	Simvastatin 80 MG Oral Tablet Box of 100 by Ratiopharm	OMOP2268007	RxNorm Extension	Drug
Lipid-lowering agent	41070046	Simvastatin 80 MG Oral Tablet Box of 100 by Heumann	OMOP2268008	RxNorm Extension	Drug
Lipid-lowering agent	41070047	Simvastatin 80 MG Oral Tablet Box of 30 by Axcount Generika	OMOP2268009	RxNorm Extension	Drug
Lipid-lowering agent	41070241	rosuvastatin 10 MG Delayed Release Oral Tablet [Rosuvastatin Astrazeneca] Box of 30 by Astrazeneca	OMOP2268203	RxNorm Extension	Drug
Lipid-lowering agent	41070242	rosuvastatin 10 MG Oral Tablet [Crestor] Box of 100 by Beragena	OMOP2268204	RxNorm Extension	Drug
Lipid-lowering agent	41070733	Pravastatin 40 MG Oral Tablet [Pravastatin Saar] Box of 50 by MIP	OMOP2268695	RxNorm Extension	Drug
Lipid-lowering agent	41070734	Pravastatin 40 MG Oral Tablet [Pravastatin Aurus] Box of 100 by Quisisana	OMOP2268696	RxNorm Extension	Drug
Lipid-lowering agent	41070735	Pravastatin 40 MG Oral Tablet [Mevalotin Protect] Box of 20 by Daiichi Sankyo	OMOP2268697	RxNorm Extension	Drug
Lipid-lowering agent	41070736	Pravastatin 10 MG Oral Tablet [Pravastatin Saar] Box of 100 by MIP	OMOP2268698	RxNorm Extension	Drug
Lipid-lowering agent	41070737	Pravastatin 10 MG Oral Tablet [Pravastatin Isis] Box of 100 by Puren	OMOP2268699	RxNorm Extension	Drug
Lipid-lowering agent	41070738	Pravastatin 10 MG Oral Tablet [Pravabeta] Box of 100 by Betapharm	OMOP2268700	RxNorm Extension	Drug
Lipid-lowering agent	41070739	Pravastatin 20 MG Oral Tablet [Selipran] Box of 20 by Emra-Med	OMOP2268701	RxNorm Extension	Drug
Lipid-lowering agent	41070740	Pravastatin 20 MG Oral Tablet [Pravastatin Pharma] Box of 20 by AAA-Pharma	OMOP2268702	RxNorm Extension	Drug
Lipid-lowering agent	41070741	Pravastatin 20 MG Oral Tablet [PRAVASTATINE ALMUS] Box of 100 by Almus	OMOP2268703	RxNorm Extension	Drug
Lipid-lowering agent	41070742	Pravastatin 20 MG Oral Tablet [Pravastatin Al] Box of 20 by Aliud	OMOP2268704	RxNorm Extension	Drug
Lipid-lowering agent	41070743	Pravastatin 20 MG Oral Tablet [Pravastatin 1a Pharma] Box of 100 by 1 A	OMOP2268705	RxNorm Extension	Drug
Lipid-lowering agent	41070744	Pravastatin 20 MG Oral Tablet [Pravalip] Box of 50 by Mibe	OMOP2268706	RxNorm Extension	Drug
Lipid-lowering agent	41072128	Lovastatin 20 MG Oral Tablet [Lovastatin Heumann] Box of 50 by Heumann	OMOP2270090	RxNorm Extension	Drug
Lipid-lowering agent	41072129	Lovastatin 10 MG Oral Tablet [Lovastatin Teva] Box of 100 by TEVA	OMOP2270091	RxNorm Extension	Drug
Lipid-lowering agent	41072130	Lovastatin 10 MG Oral Tablet [Lovastatin Heumann] Box of 50 by Heumann	OMOP2270092	RxNorm Extension	Drug
Lipid-lowering agent	41072131	Lovastatin 10 MG Oral Tablet [Lovastatin Abz] Box of 100 by AbZ-Pharma	OMOP2270093	RxNorm Extension	Drug
Lipid-lowering agent	41072132	Lovastatin 10 MG Oral Tablet [Lovahexal] Box of 30 by Novartis	OMOP2270094	RxNorm Extension	Drug
Lipid-lowering agent	41072133	Lovastatin 10 MG Oral Tablet [Lovagamma] Box of 30 by Woerwag	OMOP2270095	RxNorm Extension	Drug
Lipid-lowering agent	41072134	Lovastatin 40 MG Oral Tablet [Lovadura] Box of 30 by Mylan	OMOP2270096	RxNorm Extension	Drug
Lipid-lowering agent	41072135	Lovastatin 40 MG Oral Tablet [Lovabeta] Box of 30 by Betapharm	OMOP2270097	RxNorm Extension	Drug
Lipid-lowering agent	41073056	Gemfibrozil 450 MG Oral Tablet [Gevilon] Box of 600 by Pfizer	OMOP2271018	RxNorm Extension	Drug
Lipid-lowering agent	41073057	Gemfibrozil 450 MG Oral Tablet [Gevilon] Box of 30 by Pfizer	OMOP2271019	RxNorm Extension	Drug
Lipid-lowering agent	41073058	Gemfibrozil 450 MG Oral Tablet [Gemfi 1a Pharma] Box of 50 by 1 A	OMOP2271020	RxNorm Extension	Drug
Lipid-lowering agent	41073059	Gemfibrozil 900 MG Oral Tablet [Gevilon] Box of 30 by Pfizer	OMOP2271021	RxNorm Extension	Drug
Lipid-lowering agent	41073183	fluvastatin 20 MG Oral Capsule [Fluvastatin Hexal] Box of 50 by Novartis	OMOP2271145	RxNorm Extension	Drug
Lipid-lowering agent	41073184	fluvastatin 20 MG Oral Capsule [Fluvastatin Beta] Box of 30 by Betapharm	OMOP2271146	RxNorm Extension	Drug
Lipid-lowering agent	41073185	fluvastatin 20 MG Oral Capsule [Fluvastatin Actavis] Box of 30 by Puren	OMOP2271147	RxNorm Extension	Drug
Lipid-lowering agent	41073186	fluvastatin 20 MG Oral Capsule [Fluvastatin 1a] Box of 50 by 1 A	OMOP2271148	RxNorm Extension	Drug
Lipid-lowering agent	41073187	fluvastatin 20 MG Oral Capsule [Cranoc] Box of 100 by Kohlpharma	OMOP2271149	RxNorm Extension	Drug
Lipid-lowering agent	41073188	fluvastatin 20 MG Oral Capsule [Cranoc] Box of 30 by Astellas	OMOP2271150	RxNorm Extension	Drug
Lipid-lowering agent	41073189	fluvastatin 80 MG Extended Release Oral Tablet [Locol] Box of 30 by Novartis	OMOP2271151	RxNorm Extension	Drug
Lipid-lowering agent	41073190	fluvastatin 80 MG Extended Release Oral Tablet [Cranoc] Box of 30 by Novartis	OMOP2271152	RxNorm Extension	Drug
Lipid-lowering agent	41073191	fluvastatin 80 MG Extended Release Oral Tablet [Lescol] Box of 30 by Eurim-Pharm	OMOP2271153	RxNorm Extension	Drug
Lipid-lowering agent	41073192	fluvastatin 40 MG Oral Capsule [Locol] Box of 50 by Novartis	OMOP2271154	RxNorm Extension	Drug
Lipid-lowering agent	41073193	fluvastatin 40 MG Oral Capsule [FLUVASTATINE SANDOZ] Box of 50 by Novartis	OMOP2271155	RxNorm Extension	Drug
Lipid-lowering agent	41073194	fluvastatin 40 MG Oral Capsule [Fluvastatin Ratiopharm] Box of 30 by Ratiopharm	OMOP2271156	RxNorm Extension	Drug
Lipid-lowering agent	41073327	Fenofibrate 100 MG Oral Capsule [Lipanthyl] Box of 100 by Beragena	OMOP2271289	RxNorm Extension	Drug
Lipid-lowering agent	41073328	Fenofibrate 100 MG Oral Capsule [Lipanthyl] Box of 50 by Aca Mueller	OMOP2271290	RxNorm Extension	Drug
Lipid-lowering agent	41073329	Fenofibrate 250 MG Extended Release Oral Capsule [Normalip] Box of 280 by Abbvie	OMOP2271291	RxNorm Extension	Drug
Lipid-lowering agent	41073330	Fenofibrate 250 MG Extended Release Oral Capsule [Normalip] Box of 28 by Abbvie	OMOP2271292	RxNorm Extension	Drug
Lipid-lowering agent	41073331	Fenofibrate 250 MG Extended Release Oral Capsule [Durafenat] Box of 30 by Mylan	OMOP2271293	RxNorm Extension	Drug
Lipid-lowering agent	41073332	Fenofibrate 200 MG Oral Capsule [Normalip] Box of 28 by Abbvie	OMOP2271294	RxNorm Extension	Drug
Lipid-lowering agent	41073333	Fenofibrate 200 MG Oral Capsule [Lipidil] Box of 30 by Kohlpharma	OMOP2271295	RxNorm Extension	Drug
Lipid-lowering agent	41073334	Fenofibrate 200 MG Oral Capsule Box of 100 by Fournier	OMOP2271296	RxNorm Extension	Drug
Lipid-lowering agent	41073335	Fenofibrate 200 MG Oral Capsule [Durafenat] Box of 98 by Mylan	OMOP2271297	RxNorm Extension	Drug
Lipid-lowering agent	41073382	ezetimibe 10 MG / Simvastatin 40 MG Oral Tablet [Inegy] Box of 100 by Docpharm	OMOP2271344	RxNorm Extension	Drug
Lipid-lowering agent	41073383	ezetimibe 10 MG / Simvastatin 40 MG Oral Tablet [Inegy] Box of 100 by Abacus Medicine	OMOP2271345	RxNorm Extension	Drug
Lipid-lowering agent	41073384	ezetimibe 10 MG / Simvastatin 40 MG Oral Tablet [Inegy] Box of 30 by Kohlpharma	OMOP2271346	RxNorm Extension	Drug
Lipid-lowering agent	41073385	ezetimibe 10 MG / Simvastatin 10 MG Oral Tablet [Inegy] Box of 30 by Haematogmbh	OMOP2271347	RxNorm Extension	Drug
Lipid-lowering agent	41073386	ezetimibe 10 MG / Simvastatin 80 MG Oral Tablet [Goltor] Box of 30 by Berlin-Chemie	OMOP2271348	RxNorm Extension	Drug
Lipid-lowering agent	41073387	ezetimibe 10 MG Oral Tablet [Ezetrol] Box of 100 by Orifarm Leverkus	OMOP2271349	RxNorm Extension	Drug
Lipid-lowering agent	41073388	ezetimibe 10 MG Oral Tablet [Ezetrol] Box of 100 by Axicorp	OMOP2271350	RxNorm Extension	Drug
Lipid-lowering agent	41074201	colesevelam 625 MG Oral Tablet [Cholestagel] Box of 180 by Sanofi	OMOP2272163	RxNorm Extension	Drug
Lipid-lowering agent	41074202	colesevelam 625 MG Oral Tablet [Cholestagel] Box of 180 by European	OMOP2272164	RxNorm Extension	Drug
Lipid-lowering agent	41074203	colesevelam 625 MG Oral Tablet [Cholestagel] Box of 180 by Aca Mueller	OMOP2272165	RxNorm Extension	Drug
Lipid-lowering agent	41074309	Clofibrate 500 MG Oral Capsule [Regelan N] Box of 100 by Astrazeneca	OMOP2272271	RxNorm Extension	Drug
Lipid-lowering agent	41075029	Bezafibrate 400 MG Oral Tablet [Bezafibrat Pb] Box of 100 by Docpharm	OMOP2272991	RxNorm Extension	Drug
Lipid-lowering agent	41075030	Bezafibrate 400 MG Oral Tablet [Bezafibrat Ct] Box of 30 by AbZ-Pharma	OMOP2272992	RxNorm Extension	Drug
Lipid-lowering agent	41075031	Bezafibrate 400 MG Oral Tablet [Bezafibrat Basics] Box of 100 by Basics	OMOP2272993	RxNorm Extension	Drug
Lipid-lowering agent	41075032	Bezafibrate 400 MG Oral Tablet Box of 100 by AbZ-Pharma	OMOP2272994	RxNorm Extension	Drug
Lipid-lowering agent	41075033	Bezafibrate 400 MG Oral Tablet [Azufibrat] Box of 30 by Azupharma	OMOP2272995	RxNorm Extension	Drug
Lipid-lowering agent	41075034	Bezafibrate 200 MG Delayed Release Oral Tablet [Cedur] Box of 100 by Emra-Med	OMOP2272996	RxNorm Extension	Drug
Lipid-lowering agent	41075035	Bezafibrate 200 MG Oral Tablet [Bezafibrat Abz] Box of 100 by AbZ-Pharma	OMOP2272997	RxNorm Extension	Drug
Lipid-lowering agent	41075036	Bezafibrate 200 MG Oral Tablet [Beza Abz] Box of 50 by AbZ-Pharma	OMOP2272998	RxNorm Extension	Drug
Lipid-lowering agent	41075037	Bezafibrate 200 MG Oral Tablet [Bezagamma] Box of 100 by Woerwag	OMOP2272999	RxNorm Extension	Drug
Lipid-lowering agent	41075143	atorvastatin 40 MG / ezetimibe 10 MG Oral Tablet [Tioblis] Box of 100 by Berlin-Chemie	OMOP2273105	RxNorm Extension	Drug
Lipid-lowering agent	41075144	atorvastatin 10 MG Oral Tablet [Sortis] Box of 100 by Pfizer	OMOP2273106	RxNorm Extension	Drug
Lipid-lowering agent	41075145	atorvastatin 10 MG Oral Tablet [Atorvastatin Dexcel] Box of 50 by Dexcel-Pharma	OMOP2273107	RxNorm Extension	Drug
Lipid-lowering agent	41075146	atorvastatin 10 MG Oral Tablet [Atorvastatin Al] Box of 30 by Aliud	OMOP2273108	RxNorm Extension	Drug
Lipid-lowering agent	41075147	atorvastatin 10 MG Oral Tablet [Sortis] Box of 100 by Eurim-Pharm	OMOP2273109	RxNorm Extension	Drug
Lipid-lowering agent	41075148	atorvastatin 10 MG Oral Tablet [Atorvastatin Ratiopharm] Box of 50 by Ratiopharm	OMOP2273110	RxNorm Extension	Drug
Lipid-lowering agent	41075149	atorvastatin 10 MG Chewable Tablet [Sortis] Box of 30 by Pfizer	OMOP2273111	RxNorm Extension	Drug
Lipid-lowering agent	41075150	atorvastatin 80 MG Delayed Release Oral Tablet [Atorvastatin Ct] Box of 100 by AbZ-Pharma	OMOP2273112	RxNorm Extension	Drug
Lipid-lowering agent	41075151	atorvastatin 80 MG Oral Tablet [Atorvastatin Ct] Box of 100 by AbZ-Pharma	OMOP2273113	RxNorm Extension	Drug
Lipid-lowering agent	41075152	atorvastatin 80 MG Oral Tablet [Atorvastatin Al] Box of 100 by Aliud	OMOP2273114	RxNorm Extension	Drug
Lipid-lowering agent	41075153	atorvastatin 40 MG Oral Tablet [Atorvastatin Hexal] Box of 100 by Novartis	OMOP2273115	RxNorm Extension	Drug
Lipid-lowering agent	41075154	atorvastatin 40 MG Oral Tablet [Atorvastatin Biomo] Box of 50 by biomo	OMOP2273116	RxNorm Extension	Drug
Lipid-lowering agent	41075155	atorvastatin 40 MG Oral Tablet [Sortis] Box of 50 by Pfizer	OMOP2273117	RxNorm Extension	Drug
Lipid-lowering agent	41075156	atorvastatin 40 MG Oral Tablet [Sortis] Box of 30 by Kohlpharma	OMOP2273118	RxNorm Extension	Drug
Lipid-lowering agent	41075157	atorvastatin 40 MG Oral Tablet [Atorvastatin Docpharm] Box of 100 by Docpharm	OMOP2273119	RxNorm Extension	Drug
Lipid-lowering agent	41075158	atorvastatin 31.1 MG Oral Tablet [Atorvastatin Basic] Box of 100 by Basics	OMOP2273120	RxNorm Extension	Drug
Lipid-lowering agent	41075159	atorvastatin 20 MG Oral Tablet [Sortis] Box of 50 by Aca Mueller	OMOP2273121	RxNorm Extension	Drug
Lipid-lowering agent	41075160	atorvastatin 20 MG Oral Tablet [Atorvastatin Dexcel] Box of 30 by Dexcel-Pharma	OMOP2273122	RxNorm Extension	Drug
Lipid-lowering agent	41075161	atorvastatin 20 MG Oral Tablet [Atorvastatin Al] Box of 50 by Aliud	OMOP2273123	RxNorm Extension	Drug
Lipid-lowering agent	41075162	atorvastatin 20 MG Oral Tablet [Atorgamma] Box of 50 by Woerwag	OMOP2273124	RxNorm Extension	Drug
Lipid-lowering agent	41075163	atorvastatin 20 MG Oral Tablet [Sortis] Box of 100 by European	OMOP2273125	RxNorm Extension	Drug
Lipid-lowering agent	41075164	atorvastatin 20 MG Oral Tablet [Atorvastatin Dexcel] Box of 100 by Dexcel-Pharma	OMOP2273126	RxNorm Extension	Drug
Lipid-lowering agent	41075165	atorvastatin 20 MG Oral Tablet [Atorvastatin 1a Pharma] Box of 100 by 1 A	OMOP2273127	RxNorm Extension	Drug
Lipid-lowering agent	41075166	atorvastatin 20 MG Oral Tablet [Atorgamma] Box of 30 by Woerwag	OMOP2273128	RxNorm Extension	Drug
Lipid-lowering agent	41075343	Amlodipine 6.94 MG / atorvastatin 20 MG / Perindopril 10 MG Oral Tablet [Triveram] Box of 100 by Servier	OMOP2273305	RxNorm Extension	Drug
Lipid-lowering agent	41077557	Simvastatin 40 MG [Simvastatin Pfizer]	OMOP2275519	RxNorm Extension	Drug
Lipid-lowering agent	41077558	Simvastatin 40 MG [Simvastatin Actavi]	OMOP2275520	RxNorm Extension	Drug
Lipid-lowering agent	41077559	Simvastatin 30 MG [Simva Aristo]	OMOP2275521	RxNorm Extension	Drug
Lipid-lowering agent	41077560	Simvastatin 5 MG [Simvastatin Aurobi]	OMOP2275522	RxNorm Extension	Drug
Lipid-lowering agent	41077561	Simvastatin 10 MG [Simvastatinhar]	OMOP2275523	RxNorm Extension	Drug
Lipid-lowering agent	41077562	Simvastatin 10 MG [Simva Hennig]	OMOP2275524	RxNorm Extension	Drug
Lipid-lowering agent	41077563	Simvastatin 80 MG [Simvastatin Accord]	OMOP2275525	RxNorm Extension	Drug
Lipid-lowering agent	41077763	Pravastatin 40 MG [Pravastatin Tad]	OMOP2275725	RxNorm Extension	Drug
Lipid-lowering agent	41077764	Pravastatin 40 MG [Pravastatin 1a Pharma]	OMOP2275726	RxNorm Extension	Drug
Lipid-lowering agent	41077765	Pravastatin 10 MG [Pravastatin Heumann H2u]	OMOP2275727	RxNorm Extension	Drug
Lipid-lowering agent	41077766	Pravastatin 20 MG [Selipran]	OMOP2275728	RxNorm Extension	Drug
Lipid-lowering agent	41077767	Pravastatin 20 MG [Pravastatin Ratiopharm]	OMOP2275729	RxNorm Extension	Drug
Lipid-lowering agent	41077768	Pravastatin 20 MG [Pravastatin Awd]	OMOP2275730	RxNorm Extension	Drug
Lipid-lowering agent	41078773	Fenofibrate 250 MG [Fenofibrat Heumann]	OMOP2276735	RxNorm Extension	Drug
Lipid-lowering agent	41078774	Fenofibrate 250 MG [Feno Sanorania]	OMOP2276736	RxNorm Extension	Drug
Lipid-lowering agent	41078787	ezetimibe 10 MG [Ezetimibe Msd Sp]	OMOP2276749	RxNorm Extension	Drug
Lipid-lowering agent	41079119	Colestipol 1 MG/MG [Colestid]	OMOP2277081	RxNorm Extension	Drug
Lipid-lowering agent	41079178	Clofibrate 500 MG [Arteriohom]	OMOP2277140	RxNorm Extension	Drug
Lipid-lowering agent	41079179	Clofibrate 500 MG / Nicotinyl Alcohol 59.5 MG [Lipofacton]	OMOP2277141	RxNorm Extension	Drug
Lipid-lowering agent	41079180	Clofibrate 400 MG / Niacin 175 MG [Duplinal]	OMOP2277142	RxNorm Extension	Drug
Lipid-lowering agent	41079513	Bezafibrate 400 MG [Azufibrat]	OMOP2277475	RxNorm Extension	Drug
Lipid-lowering agent	41079514	Bezafibrate 200 MG [Lipox]	OMOP2277476	RxNorm Extension	Drug
Lipid-lowering agent	41079598	atorvastatin 80 MG [Atorvastatin Beta]	OMOP2277560	RxNorm Extension	Drug
Lipid-lowering agent	41080065	Lovastatin Oral Capsule	OMOP2278027	RxNorm Extension	Drug
Lipid-lowering agent	41080068	Linolenate / Lovastatin Oral Capsule	OMOP2278030	RxNorm Extension	Drug
Lipid-lowering agent	41080159	fluvastatin Oral Tablet	OMOP2278121	RxNorm Extension	Drug
Lipid-lowering agent	41080232	Dimenhydrinate / Niacin / pyridoxine Oral Capsule	OMOP2278194	RxNorm Extension	Drug
Lipid-lowering agent	41080258	Cysteine / Niacinamide / Pyridoxal Oral Tablet	OMOP2278220	RxNorm Extension	Drug
Lipid-lowering agent	41081005	Simvastatin Oral Tablet [Simvastatin Sandoz S2t]	OMOP2278967	RxNorm Extension	Drug
Lipid-lowering agent	41081006	Simvastatin Delayed Release Oral Tablet [Simvastatin Real]	OMOP2278968	RxNorm Extension	Drug
Lipid-lowering agent	41081007	Simvastatin Delayed Release Oral Tablet [Simvastatin Ratiopharm]	OMOP2278969	RxNorm Extension	Drug
Lipid-lowering agent	41081008	Simvastatin Delayed Release Oral Tablet [Simvastatin Heumann]	OMOP2278970	RxNorm Extension	Drug
Lipid-lowering agent	41081009	Simvastatin Oral Tablet [Simvastatin Wolff]	OMOP2278971	RxNorm Extension	Drug
Lipid-lowering agent	41081010	Simvastatin Oral Tablet [Simvastatin Corax Bmo]	OMOP2278972	RxNorm Extension	Drug
Lipid-lowering agent	41081189	Pravastatin Oral Tablet [Pravagodur]	OMOP2279151	RxNorm Extension	Drug
Lipid-lowering agent	41081190	Pravastatin Oral Tablet [Pravastatin Isis]	OMOP2279152	RxNorm Extension	Drug
Lipid-lowering agent	41081191	Pravastatin Oral Tablet [Pravastatin Almus]	OMOP2279153	RxNorm Extension	Drug
Lipid-lowering agent	41081433	Niacin Extended Release Oral Tablet [Niconacid]	OMOP2279395	RxNorm Extension	Drug
Lipid-lowering agent	41081617	Lovastatin / Monascus purpureus Oral Capsule [Chp Formula]	OMOP2279579	RxNorm Extension	Drug
Lipid-lowering agent	41081618	Lovastatin Oral Tablet [Mevinacor]	OMOP2279580	RxNorm Extension	Drug
Lipid-lowering agent	41082006	fluvastatin Oral Tablet [Fluvastatin Abz]	OMOP2279968	RxNorm Extension	Drug
Lipid-lowering agent	41082007	fluvastatin Oral Tablet [Fluvastatin 1a]	OMOP2279969	RxNorm Extension	Drug
Lipid-lowering agent	41082046	Fenofibrate Extended Release Oral Capsule [Fenofanton]	OMOP2280008	RxNorm Extension	Drug
Lipid-lowering agent	41082321	Cysteine / Niacinamide / Pyridoxal Oral Tablet [Leberetten Stw]	OMOP2280283	RxNorm Extension	Drug
Lipid-lowering agent	41082397	Cholestyramine Resin Oral Solution [Quantalan 50 Mpa]	OMOP2280359	RxNorm Extension	Drug
Lipid-lowering agent	41082447	Clofibrate Oral Tablet [Arteriohom]	OMOP2280409	RxNorm Extension	Drug
Lipid-lowering agent	41082805	Bezafibrate Extended Release Oral Tablet [Bezamerck]	OMOP2280767	RxNorm Extension	Drug
Lipid-lowering agent	41082806	Bezafibrate Delayed Release Oral Tablet [Bezafibrat Sandoz]	OMOP2280768	RxNorm Extension	Drug
Lipid-lowering agent	41082808	Bezafibrate Extended Release Oral Tablet [Bezafibrat Pb]	OMOP2280770	RxNorm Extension	Drug
Lipid-lowering agent	41082809	Bezafibrate Delayed Release Oral Tablet [Bezafibrat Al]	OMOP2280771	RxNorm Extension	Drug
Lipid-lowering agent	41082810	Bezafibrate Delayed Release Oral Tablet [Beza Ct]	OMOP2280772	RxNorm Extension	Drug
Lipid-lowering agent	41082811	Bezafibrate Oral Tablet [Bezafibrat Abz]	OMOP2280773	RxNorm Extension	Drug
Lipid-lowering agent	41082812	Bezafibrate Oral Tablet [Beza Lande]	OMOP2280774	RxNorm Extension	Drug
Lipid-lowering agent	41082901	atorvastatin Delayed Release Oral Tablet [Atorvastatin Aristo]	OMOP2280863	RxNorm Extension	Drug
Lipid-lowering agent	41082902	atorvastatin Delayed Release Oral Tablet [Atoris]	OMOP2280864	RxNorm Extension	Drug
Lipid-lowering agent	41083812	Simvastatin 40 MG Oral Tablet Box of 112	OMOP2281774	RxNorm Extension	Drug
Lipid-lowering agent	41083813	Simvastatin 30 MG Oral Tablet Box of 100	OMOP2281775	RxNorm Extension	Drug
Lipid-lowering agent	41083814	Simvastatin 5 MG Delayed Release Oral Tablet Box of 100	OMOP2281776	RxNorm Extension	Drug
Lipid-lowering agent	41083815	Simvastatin 5 MG Oral Tablet Box of 50	OMOP2281777	RxNorm Extension	Drug
Lipid-lowering agent	41083816	Simvastatin 20 MG Delayed Release Oral Tablet Box of 98	OMOP2281778	RxNorm Extension	Drug
Lipid-lowering agent	41083817	Simvastatin 80 MG Oral Tablet Box of 50	OMOP2281779	RxNorm Extension	Drug
Lipid-lowering agent	41083955	rosuvastatin 5 MG Oral Tablet Box of 100	OMOP2281917	RxNorm Extension	Drug
Lipid-lowering agent	41084156	Pravastatin 30 MG Oral Tablet Box of 50	OMOP2282118	RxNorm Extension	Drug
Lipid-lowering agent	41084157	Pravastatin 10 MG Oral Tablet Box of 350	OMOP2282119	RxNorm Extension	Drug
Lipid-lowering agent	41084675	Niacin 375 MG Oral Tablet Box of 140	OMOP2282637	RxNorm Extension	Drug
Lipid-lowering agent	41084676	Niacin 375 MG Extended Release Oral Tablet Box of 140	OMOP2282638	RxNorm Extension	Drug
Lipid-lowering agent	41084677	Niacin 100 MG Oral Capsule Box of 120	OMOP2282639	RxNorm Extension	Drug
Lipid-lowering agent	41084679	Niacin 500 MG Oral Tablet Box of 140	OMOP2282641	RxNorm Extension	Drug
Lipid-lowering agent	41085046	Magnesium 225 MG / Niacin 50 MG Oral Tablet Box of 20	OMOP2283008	RxNorm Extension	Drug
Lipid-lowering agent	41085201	Laropiprant 20 MG / Niacin 1000 MG Oral Tablet Box of 14	OMOP2283163	RxNorm Extension	Drug
Lipid-lowering agent	41085202	Laropiprant 20 MG / Niacin 1000 MG Oral Tablet	OMOP2283164	RxNorm Extension	Drug
Lipid-lowering agent	41085501	Hydroxyzine 10 MG / Meclizine 12.5 MG / Niacin 50 MG Oral Tablet Box of 500	OMOP2283463	RxNorm Extension	Drug
Lipid-lowering agent	41085860	fluvastatin 20 MG Oral Capsule Box of 49	OMOP2283822	RxNorm Extension	Drug
Lipid-lowering agent	41085861	fluvastatin 20 MG Oral Capsule Box of 20	OMOP2283823	RxNorm Extension	Drug
Lipid-lowering agent	41085862	fluvastatin 80 MG Oral Tablet	OMOP2283824	RxNorm Extension	Drug
Lipid-lowering agent	41085954	Fenofibrate 200 MG Oral Capsule Box of 300	OMOP2283916	RxNorm Extension	Drug
Lipid-lowering agent	41086285	Diphenhydramine 12 MG / Meprobamate 100 MG / Niacin 5 MG Oral Tablet Box of 100	OMOP2284247	RxNorm Extension	Drug
Lipid-lowering agent	41086286	Diphenhydramine 25 MG / Meprobamate 200 MG / Niacin 5 MG Oral Tablet Box of 50	OMOP2284248	RxNorm Extension	Drug
Lipid-lowering agent	41086287	Diphenhydramine 25 MG / Meprobamate 200 MG / Niacin 5 MG Oral Tablet Box of 10	OMOP2284249	RxNorm Extension	Drug
Lipid-lowering agent	41086646	Cholestyramine Resin 2000 MG Chewable Tablet Box of 102	OMOP2284608	RxNorm Extension	Drug
Lipid-lowering agent	41086647	Cholestyramine Resin 4000 MG Oral Suspension	OMOP2284609	RxNorm Extension	Drug
Lipid-lowering agent	41086648	Colestipol 0.998 MG/MG Oral Granules Box of 100	OMOP2284610	RxNorm Extension	Drug
Lipid-lowering agent	41086756	Clofibrate 500 MG Oral Tablet Box of 100	OMOP2284718	RxNorm Extension	Drug
Lipid-lowering agent	41086757	Clofibrate 500 MG Oral Tablet Box of 50	OMOP2284719	RxNorm Extension	Drug
Lipid-lowering agent	41086758	Clofibrate 500 MG / Inositol 400 MG Oral Capsule Box of 90	OMOP2284720	RxNorm Extension	Drug
Lipid-lowering agent	41086759	Clofibrate 250 MG / Inositol 400 MG Oral Capsule Box of 50	OMOP2284721	RxNorm Extension	Drug
Lipid-lowering agent	41086760	Clofibrate 250 MG / Inositol 150 MG Oral Capsule Box of 50	OMOP2284722	RxNorm Extension	Drug
Lipid-lowering agent	41086966	cerivastatin 0.3 MG Oral Tablet Box of 30	OMOP2284928	RxNorm Extension	Drug
Lipid-lowering agent	41087415	Bezafibrate 300 MG Oral Tablet Box of 600	OMOP2285377	RxNorm Extension	Drug
Lipid-lowering agent	41087416	Bezafibrate 400 MG Oral Tablet Box of 4000	OMOP2285378	RxNorm Extension	Drug
Lipid-lowering agent	41087417	Bezafibrate 400 MG Oral Tablet Box of 800	OMOP2285379	RxNorm Extension	Drug
Lipid-lowering agent	41087418	Bezafibrate 400 MG Extended Release Oral Tablet Box of 100	OMOP2285380	RxNorm Extension	Drug
Lipid-lowering agent	41087419	Bezafibrate 400 MG Extended Release Oral Tablet Box of 50	OMOP2285381	RxNorm Extension	Drug
Lipid-lowering agent	41087420	Bezafibrate 400 MG Oral Tablet Box of 30	OMOP2285382	RxNorm Extension	Drug
Lipid-lowering agent	41087421	Bezafibrate 200 MG Delayed Release Oral Tablet Box of 50	OMOP2285383	RxNorm Extension	Drug
Lipid-lowering agent	41087677	atorvastatin 10 MG / ezetimibe 10 MG Oral Tablet Box of 100	OMOP2285639	RxNorm Extension	Drug
Lipid-lowering agent	41088118	alirocumab 150 MG/ML Auto-Injector Box of 2	OMOP2286080	RxNorm Extension	Drug
Lipid-lowering agent	41088277	Aspirin 100 MG / atorvastatin 20 MG / Ramipril 5 MG Oral Capsule Box of 98	OMOP2286239	RxNorm Extension	Drug
Lipid-lowering agent	41089891	Simvastatin 40 MG Delayed Release Oral Tablet [Zemox] Box of 30	OMOP2287853	RxNorm Extension	Drug
Lipid-lowering agent	41089892	Simvastatin 40 MG Delayed Release Oral Tablet [Simvastatin Stada] Box of 98	OMOP2287854	RxNorm Extension	Drug
Lipid-lowering agent	41089893	Simvastatin 40 MG Oral Tablet [SIMVASTATINE SANDOZ] Box of 50	OMOP2287855	RxNorm Extension	Drug
Lipid-lowering agent	41089894	Simvastatin 40 MG Delayed Release Oral Tablet [Simvastatin Hormosan] Box of 100	OMOP2287856	RxNorm Extension	Drug
Lipid-lowering agent	41089895	Simvastatin 40 MG Oral Tablet [Simvastatin Heumann] Box of 500	OMOP2287857	RxNorm Extension	Drug
Lipid-lowering agent	41089896	Simvastatin 40 MG Delayed Release Oral Tablet [Simvastatin Ct] Box of 30	OMOP2287858	RxNorm Extension	Drug
Lipid-lowering agent	41089897	Simvastatin 40 MG Delayed Release Oral Tablet [Simvastatin Biomo]	OMOP2287859	RxNorm Extension	Drug
Lipid-lowering agent	41089898	Simvastatin 40 MG Delayed Release Oral Tablet [Simvastatin Awd]	OMOP2287860	RxNorm Extension	Drug
Lipid-lowering agent	41089899	Simvastatin 40 MG Oral Tablet [Simvastatin Aristo] Box of 100	OMOP2287861	RxNorm Extension	Drug
Lipid-lowering agent	41089900	Simvastatin 40 MG Delayed Release Oral Tablet [Simvastatin Acis]	OMOP2287862	RxNorm Extension	Drug
Lipid-lowering agent	41089901	Simvastatin 40 MG Delayed Release Oral Tablet [Simvagamma] Box of 50	OMOP2287863	RxNorm Extension	Drug
Lipid-lowering agent	41089902	Simvastatin 40 MG Oral Tablet [Simva Aristo] Box of 50	OMOP2287864	RxNorm Extension	Drug
Lipid-lowering agent	41089903	Simvastatin 40 MG Delayed Release Oral Tablet [Denan] Box of 300	OMOP2287865	RxNorm Extension	Drug
Lipid-lowering agent	41089904	Simvastatin 40 MG Delayed Release Oral Tablet [Bel Simvastatin]	OMOP2287866	RxNorm Extension	Drug
Lipid-lowering agent	41089905	Simvastatin 40 MG Oral Tablet [Zocor Merck] Box of 30	OMOP2287867	RxNorm Extension	Drug
Lipid-lowering agent	41089906	Simvastatin 40 MG Oral Tablet [Simvastatin Wolff]	OMOP2287868	RxNorm Extension	Drug
Lipid-lowering agent	41089907	Simvastatin 40 MG Oral Tablet [SIMVASTATINE TEVA] Box of 112	OMOP2287869	RxNorm Extension	Drug
Lipid-lowering agent	41089908	Simvastatin 40 MG Oral Tablet [Simvastatin Stada] Box of 30	OMOP2287870	RxNorm Extension	Drug
Lipid-lowering agent	41089909	Simvastatin 40 MG Oral Tablet [Simvastatin Saar] Box of 100	OMOP2287871	RxNorm Extension	Drug
Lipid-lowering agent	41089910	Simvastatin 40 MG Oral Tablet [Simvastatin Krewel] Box of 30	OMOP2287872	RxNorm Extension	Drug
Lipid-lowering agent	41089911	Simvastatin 40 MG Oral Tablet [Simvastatin Heumann H2u]	OMOP2287873	RxNorm Extension	Drug
Lipid-lowering agent	41089912	Simvastatin 40 MG Oral Tablet [Simvastatin Bluefish] Box of 100	OMOP2287874	RxNorm Extension	Drug
Lipid-lowering agent	41089913	Simvastatin 40 MG Oral Tablet [Simvastatin Azupharma]	OMOP2287875	RxNorm Extension	Drug
Lipid-lowering agent	41089914	Simvastatin 40 MG Oral Tablet [Simvastatin Al] Box of 50	OMOP2287876	RxNorm Extension	Drug
Lipid-lowering agent	41089915	Simvastatin 40 MG Oral Tablet [Simvagamma] Box of 30	OMOP2287877	RxNorm Extension	Drug
Lipid-lowering agent	41089916	Simvastatin 40 MG Oral Tablet [Simvabeta] Box of 98	OMOP2287878	RxNorm Extension	Drug
Lipid-lowering agent	41089917	Simvastatin 40 MG Oral Tablet [Simva Atid]	OMOP2287879	RxNorm Extension	Drug
Lipid-lowering agent	41089918	Simvastatin 30 MG Oral Tablet [Simvastatin Hormosan] Box of 30	OMOP2287880	RxNorm Extension	Drug
Lipid-lowering agent	41089919	Simvastatin 30 MG Oral Tablet [Simvastatin Ct] Box of 30	OMOP2287881	RxNorm Extension	Drug
Lipid-lowering agent	41089920	Simvastatin 30 MG Oral Tablet [Simvahexal] Box of 100	OMOP2287882	RxNorm Extension	Drug
Lipid-lowering agent	41089921	Simvastatin 60 MG Oral Tablet [Simvastatin Hormosan] Box of 30	OMOP2287883	RxNorm Extension	Drug
Lipid-lowering agent	41089922	Simvastatin 5 MG Delayed Release Oral Tablet [Simvastatin Heumann] Box of 50	OMOP2287884	RxNorm Extension	Drug
Lipid-lowering agent	41089923	Simvastatin 5 MG Oral Tablet [Simvastatin Aurobindo] Box of 100	OMOP2287885	RxNorm Extension	Drug
Lipid-lowering agent	41089924	Simvastatin 5 MG Oral Tablet [Simvahexal] Box of 50	OMOP2287886	RxNorm Extension	Drug
Lipid-lowering agent	41089925	Simvastatin 5 MG Delayed Release Oral Tablet [Simva Tad] Box of 100	OMOP2287887	RxNorm Extension	Drug
Lipid-lowering agent	41089926	Simvastatin 5 MG Delayed Release Oral Tablet [Bel Simvastatin]	OMOP2287888	RxNorm Extension	Drug
Lipid-lowering agent	41089927	Simvastatin 5 MG Oral Tablet [Simva Hennig]	OMOP2287889	RxNorm Extension	Drug
Lipid-lowering agent	41089928	Simvastatin 5 MG Oral Tablet [Denan] Box of 300	OMOP2287890	RxNorm Extension	Drug
Lipid-lowering agent	41089929	Simvastatin 10 MG Delayed Release Oral Tablet [Simvastatinharm] Box of 100	OMOP2287891	RxNorm Extension	Drug
Lipid-lowering agent	41089930	Simvastatin 10 MG Delayed Release Oral Tablet [Simvastatin Volkspharma] Box of 30	OMOP2287892	RxNorm Extension	Drug
Lipid-lowering agent	41089931	Simvastatin 10 MG Delayed Release Oral Tablet [Simvastatin Sandoz S2t] Box of 30	OMOP2287893	RxNorm Extension	Drug
Lipid-lowering agent	41089932	Simvastatin 10 MG Delayed Release Oral Tablet [Simvastatin Real]	OMOP2287894	RxNorm Extension	Drug
Lipid-lowering agent	41089933	Simvastatin 10 MG Delayed Release Oral Tablet [SIMVASTATINE RATIOPHARM] Box of 100	OMOP2287895	RxNorm Extension	Drug
Lipid-lowering agent	41089934	Simvastatin 10 MG Delayed Release Oral Tablet [Simvastatin Acis] Box of 50	OMOP2287896	RxNorm Extension	Drug
Lipid-lowering agent	41089935	Simvastatin 10 MG Delayed Release Oral Tablet [Simvastatin Bluefish] Box of 50	OMOP2287897	RxNorm Extension	Drug
Lipid-lowering agent	41089936	Simvastatin 10 MG Delayed Release Oral Tablet [Simvastatin Bluefish]	OMOP2287898	RxNorm Extension	Drug
Lipid-lowering agent	41089937	Simvastatin 10 MG Delayed Release Oral Tablet [Simvastatin Axsan] Box of 100	OMOP2287899	RxNorm Extension	Drug
Lipid-lowering agent	41089938	Simvastatin 10 MG Delayed Release Oral Tablet [Simvastatin Aurus] Box of 100	OMOP2287900	RxNorm Extension	Drug
Lipid-lowering agent	41089939	Simvastatin 10 MG Delayed Release Oral Tablet [Simvastatin Aurus]	OMOP2287901	RxNorm Extension	Drug
Lipid-lowering agent	41089940	Simvastatin 10 MG Delayed Release Oral Tablet [Simvastatin Atid] Box of 100	OMOP2287902	RxNorm Extension	Drug
Lipid-lowering agent	41089941	Simvastatin 10 MG Delayed Release Oral Tablet [SIMVASTATINE ACTAVIS] Box of 50	OMOP2287903	RxNorm Extension	Drug
Lipid-lowering agent	41089942	Simvastatin 10 MG Delayed Release Oral Tablet [Simvagamma] Box of 50	OMOP2287904	RxNorm Extension	Drug
Lipid-lowering agent	41089943	Simvastatin 10 MG Delayed Release Oral Tablet [Simvagamma] Box of 30	OMOP2287905	RxNorm Extension	Drug
Lipid-lowering agent	41089944	Simvastatin 10 MG Delayed Release Oral Tablet [Simvagamma]	OMOP2287906	RxNorm Extension	Drug
Lipid-lowering agent	41089945	Simvastatin 10 MG Delayed Release Oral Tablet [Simvadura] Box of 100	OMOP2287907	RxNorm Extension	Drug
Lipid-lowering agent	41089946	Simvastatin 10 MG Delayed Release Oral Tablet [Simvadoc] Box of 30	OMOP2287908	RxNorm Extension	Drug
Lipid-lowering agent	41089947	Simvastatin 10 MG Delayed Release Oral Tablet [Simvaaps]	OMOP2287909	RxNorm Extension	Drug
Lipid-lowering agent	41089948	Simvastatin 10 MG Delayed Release Oral Tablet [Simva Hennig]	OMOP2287910	RxNorm Extension	Drug
Lipid-lowering agent	41089949	Simvastatin 10 MG Delayed Release Oral Tablet [Simva Basics] Box of 50	OMOP2287911	RxNorm Extension	Drug
Lipid-lowering agent	41089950	Simvastatin 10 MG Oral Tablet [SIMVASTATINE SANDOZ] Box of 100	OMOP2287912	RxNorm Extension	Drug
Lipid-lowering agent	41089951	Simvastatin 10 MG Oral Tablet [Simvastatin Real] Box of 100	OMOP2287913	RxNorm Extension	Drug
Lipid-lowering agent	41089952	Simvastatin 10 MG Oral Tablet [Simvastatin Heumann H2u]	OMOP2287914	RxNorm Extension	Drug
Lipid-lowering agent	41089953	Simvastatin 10 MG Oral Tablet [Simvastatin-Corax] Box of 50	OMOP2287915	RxNorm Extension	Drug
Lipid-lowering agent	41089954	Simvastatin 10 MG Oral Tablet [Simvastatin Biomo] Box of 50	OMOP2287916	RxNorm Extension	Drug
Lipid-lowering agent	41089955	Simvastatin 10 MG Oral Tablet [Simvaaps] Box of 50	OMOP2287917	RxNorm Extension	Drug
Lipid-lowering agent	41089956	Simvastatin 20 MG Oral Tablet [Zemox] Box of 30	OMOP2287918	RxNorm Extension	Drug
Lipid-lowering agent	41089957	Simvastatin 20 MG Delayed Release Oral Tablet [Simvastatinharm]	OMOP2287919	RxNorm Extension	Drug
Lipid-lowering agent	41089958	Simvastatin 20 MG Delayed Release Oral Tablet [Simvastatin Stada]	OMOP2287920	RxNorm Extension	Drug
Lipid-lowering agent	41089959	Simvastatin 20 MG Oral Tablet [Simvastatin Pharma] Box of 50	OMOP2287921	RxNorm Extension	Drug
Lipid-lowering agent	41089960	Simvastatin 20 MG Oral Tablet [Simvastatin Ksk] Box of 30	OMOP2287922	RxNorm Extension	Drug
Lipid-lowering agent	41089961	Simvastatin 20 MG Delayed Release Oral Tablet [Simvastatin Hormosan] Box of 30	OMOP2287923	RxNorm Extension	Drug
Lipid-lowering agent	41089962	Simvastatin 20 MG Delayed Release Oral Tablet [Simvastatin Ct] Box of 100	OMOP2287924	RxNorm Extension	Drug
Lipid-lowering agent	41089963	Simvastatin 20 MG Delayed Release Oral Tablet [Simvastatin Axcount] Box of 30	OMOP2287925	RxNorm Extension	Drug
Lipid-lowering agent	41089964	Simvastatin 20 MG Delayed Release Oral Tablet [Simvastatin Aurus]	OMOP2287926	RxNorm Extension	Drug
Lipid-lowering agent	41089965	Simvastatin 20 MG Delayed Release Oral Tablet [Simvastatin Atid]	OMOP2287927	RxNorm Extension	Drug
Lipid-lowering agent	41089966	Simvastatin 20 MG Oral Tablet [SIMVASTATINE ACTAVIS] Box of 50	OMOP2287928	RxNorm Extension	Drug
Lipid-lowering agent	41089967	Simvastatin 20 MG Delayed Release Oral Tablet [Simvastatin Acis] Box of 50	OMOP2287929	RxNorm Extension	Drug
Lipid-lowering agent	41089968	Simvastatin 20 MG Oral Tablet [Simvastatin Accedo] Box of 50	OMOP2287930	RxNorm Extension	Drug
Lipid-lowering agent	41089969	Simvastatin 20 MG Delayed Release Oral Tablet [Simvalip]	OMOP2287931	RxNorm Extension	Drug
Lipid-lowering agent	41089970	Simvastatin 20 MG Delayed Release Oral Tablet [Simvadura] Box of 50	OMOP2287932	RxNorm Extension	Drug
Lipid-lowering agent	41089971	Simvastatin 20 MG Delayed Release Oral Tablet [Simvacor] Box of 50	OMOP2287933	RxNorm Extension	Drug
Lipid-lowering agent	41089972	Simvastatin 20 MG Delayed Release Oral Tablet [Simva Tad] Box of 98	OMOP2287934	RxNorm Extension	Drug
Lipid-lowering agent	41089973	Simvastatin 20 MG Delayed Release Oral Tablet [Simva Tad]	OMOP2287935	RxNorm Extension	Drug
Lipid-lowering agent	41089974	Simvastatin 20 MG Oral Tablet [Simva Hennig] Box of 100	OMOP2287936	RxNorm Extension	Drug
Lipid-lowering agent	41089975	Simvastatin 20 MG Delayed Release Oral Tablet [Simva Atid]	OMOP2287937	RxNorm Extension	Drug
Lipid-lowering agent	41089976	Simvastatin 20 MG Oral Tablet [Zocor] Box of 50	OMOP2287938	RxNorm Extension	Drug
Lipid-lowering agent	41089977	Simvastatin 20 MG Oral Tablet [SIMVASTATINE SANDOZ] Box of 100	OMOP2287939	RxNorm Extension	Drug
Lipid-lowering agent	41089978	Simvastatin 20 MG Oral Tablet [Simvastatin Key Pharma] Box of 50	OMOP2287940	RxNorm Extension	Drug
Lipid-lowering agent	41089979	Simvastatin 20 MG Oral Tablet [Simvastatin Aurus] Box of 50	OMOP2287941	RxNorm Extension	Drug
Lipid-lowering agent	41089980	Simvastatin 20 MG Oral Tablet [Simvastatin Accord] Box of 50	OMOP2287942	RxNorm Extension	Drug
Lipid-lowering agent	41089981	Simvastatin 20 MG Oral Tablet [Simvahexal] Box of 100	OMOP2287943	RxNorm Extension	Drug
Lipid-lowering agent	41089982	Simvastatin 20 MG Oral Tablet [Simva Aristo] Box of 50	OMOP2287944	RxNorm Extension	Drug
Lipid-lowering agent	41089983	Simvastatin 20 MG Oral Tablet [Bel Simvastatin] Box of 50	OMOP2287945	RxNorm Extension	Drug
Lipid-lowering agent	41089984	Simvastatin 80 MG Oral Tablet [Simvastatin Axcount] Box of 50	OMOP2287946	RxNorm Extension	Drug
Lipid-lowering agent	41089985	Simvastatin 80 MG Oral Tablet [Simvastatin Stada] Box of 100	OMOP2287947	RxNorm Extension	Drug
Lipid-lowering agent	41089986	Simvastatin 80 MG Oral Tablet [Simvastatin Stada] Box of 98	OMOP2287948	RxNorm Extension	Drug
Lipid-lowering agent	41089987	Simvastatin 80 MG Oral Tablet [Simvastatin Atid] Box of 100	OMOP2287949	RxNorm Extension	Drug
Lipid-lowering agent	41089988	Simvastatin 80 MG Oral Tablet [Simvastatin Abz] Box of 100	OMOP2287950	RxNorm Extension	Drug
Lipid-lowering agent	41089989	Simvastatin 80 MG Oral Tablet [Simva Tad] Box of 100	OMOP2287951	RxNorm Extension	Drug
Lipid-lowering agent	41090261	rosuvastatin 10 MG Oral Tablet [Rosuvastatin Astrazeneca] Box of 30	OMOP2288223	RxNorm Extension	Drug
Lipid-lowering agent	41091108	Pravastatin 30 MG Oral Tablet [PRAVASTATINE SANDOZ] Box of 100	OMOP2289070	RxNorm Extension	Drug
Lipid-lowering agent	41091109	Pravastatin 5 MG Oral Tablet [Pravasin Protect] Box of 50	OMOP2289071	RxNorm Extension	Drug
Lipid-lowering agent	41091110	Pravastatin 40 MG Oral Tablet [Pravagodur] Box of 20	OMOP2289072	RxNorm Extension	Drug
Lipid-lowering agent	41091111	Pravastatin 40 MG Oral Tablet [Pravastatin Heumann] Box of 20	OMOP2289073	RxNorm Extension	Drug
Lipid-lowering agent	41091112	Pravastatin 40 MG Oral Tablet [Pravastatin Al] Box of 20	OMOP2289074	RxNorm Extension	Drug
Lipid-lowering agent	41091113	Pravastatin 40 MG Oral Tablet [PRAVASTATINE ACTAVIS] Box of 100	OMOP2289075	RxNorm Extension	Drug
Lipid-lowering agent	41091114	Pravastatin 10 MG Oral Tablet [PRAVASTATINE SANDOZ] Box of 100	OMOP2289076	RxNorm Extension	Drug
Lipid-lowering agent	41091115	Pravastatin 10 MG Oral Tablet [Pravastatin Isis] Box of 50	OMOP2289077	RxNorm Extension	Drug
Lipid-lowering agent	41091116	Pravastatin 10 MG Oral Tablet [Pravastatin Aurus]	OMOP2289078	RxNorm Extension	Drug
Lipid-lowering agent	41091117	Pravastatin 10 MG Oral Tablet [Pravastatin Abz] Box of 50	OMOP2289079	RxNorm Extension	Drug
Lipid-lowering agent	41091118	Pravastatin 10 MG Oral Tablet [Pravalich] Box of 50	OMOP2289080	RxNorm Extension	Drug
Lipid-lowering agent	41091119	Pravastatin 10 MG Oral Tablet [Pravagamma] Box of 100	OMOP2289081	RxNorm Extension	Drug
Lipid-lowering agent	41091120	Pravastatin 20 MG Oral Tablet [Lipifacil] Box of 100	OMOP2289082	RxNorm Extension	Drug
Lipid-lowering agent	41091121	Pravastatin 20 MG Oral Tablet [Lipifacil] Box of 20	OMOP2289083	RxNorm Extension	Drug
Lipid-lowering agent	41091122	Pravastatin 20 MG Oral Tablet [Pravastatin Heumann H2u] Box of 100	OMOP2289084	RxNorm Extension	Drug
Lipid-lowering agent	41091123	Pravastatin 20 MG Oral Tablet [Pravastatin Ct] Box of 100	OMOP2289085	RxNorm Extension	Drug
Lipid-lowering agent	41091124	Pravastatin 20 MG Oral Tablet [Pravastatin Al] Box of 100	OMOP2289086	RxNorm Extension	Drug
Lipid-lowering agent	41091125	Pravastatin 20 MG Oral Tablet [Pravastatin Actavi] Box of 20	OMOP2289087	RxNorm Extension	Drug
Lipid-lowering agent	41091126	Pravastatin 20 MG Oral Tablet [Pravagamma] Box of 20	OMOP2289088	RxNorm Extension	Drug
Lipid-lowering agent	41091127	Pravastatin 20 MG Oral Tablet [Pravabasic]	OMOP2289089	RxNorm Extension	Drug
Lipid-lowering agent	41092509	Niacin 25 MG / Vincamine 10 MG Oral Tablet [Pro Cerebro] Box of 20	OMOP2290471	RxNorm Extension	Drug
Lipid-lowering agent	41092510	Niacin 25 MG / Vincamine 10 MG Oral Tablet [Pro Cerebro]	OMOP2290472	RxNorm Extension	Drug
Lipid-lowering agent	41092512	Niacin 375 MG Oral Tablet [Niaspan]	OMOP2290474	RxNorm Extension	Drug
Lipid-lowering agent	41092513	Niacin 750 MG Oral Tablet [Niaspan]	OMOP2290475	RxNorm Extension	Drug
Lipid-lowering agent	41092515	Niacin 1000 MG Extended Release Oral Tablet [Niaspan] Box of 98	OMOP2290477	RxNorm Extension	Drug
Lipid-lowering agent	41093585	Lovastatin 20 MG Oral Tablet [Lovastatin Saar] Box of 50	OMOP2291547	RxNorm Extension	Drug
Lipid-lowering agent	41093586	Lovastatin 20 MG Oral Tablet [Lovastatin-Ratiopharm] Box of 50	OMOP2291548	RxNorm Extension	Drug
Lipid-lowering agent	41093587	Lovastatin 20 MG Oral Tablet [Lovastatin Al] Box of 50	OMOP2291549	RxNorm Extension	Drug
Lipid-lowering agent	41093588	Lovastatin 20 MG Oral Tablet [Lovastatin Al] Box of 30	OMOP2291550	RxNorm Extension	Drug
Lipid-lowering agent	41093589	Lovastatin 20 MG Oral Tablet [Lovagamma] Box of 30	OMOP2291551	RxNorm Extension	Drug
Lipid-lowering agent	41093590	Lovastatin 20 MG Oral Tablet [Lovadura] Box of 30	OMOP2291552	RxNorm Extension	Drug
Lipid-lowering agent	41093591	Lovastatin 10 MG Oral Tablet [Lovastatin Abz] Box of 30	OMOP2291553	RxNorm Extension	Drug
Lipid-lowering agent	41093592	Lovastatin 10 MG Oral Tablet [Lovastatin 1a Pharma] Box of 50	OMOP2291554	RxNorm Extension	Drug
Lipid-lowering agent	41093593	Lovastatin 10 MG Oral Tablet [Lovastatin 1a Pharma] Box of 30	OMOP2291555	RxNorm Extension	Drug
Lipid-lowering agent	41093594	Lovastatin 10 MG Oral Tablet [Lovagamma] Box of 30	OMOP2291556	RxNorm Extension	Drug
Lipid-lowering agent	41093595	Lovastatin 40 MG Oral Tablet [Mevinacor] Box of 30	OMOP2291557	RxNorm Extension	Drug
Lipid-lowering agent	41093596	Lovastatin 40 MG Oral Tablet [Lovastatin Saar] Box of 50	OMOP2291558	RxNorm Extension	Drug
Lipid-lowering agent	41093597	Lovastatin 40 MG Oral Tablet [Lovastatin-Ratiopharm] Box of 50	OMOP2291559	RxNorm Extension	Drug
Lipid-lowering agent	41093598	Lovastatin 40 MG Oral Tablet [Lovastatin Isis] Box of 30	OMOP2291560	RxNorm Extension	Drug
Lipid-lowering agent	41093599	Lovastatin 40 MG Oral Tablet [Lovastatin Al] Box of 50	OMOP2291561	RxNorm Extension	Drug
Lipid-lowering agent	41093600	Lovastatin 40 MG Oral Tablet [Lovadura] Box of 100	OMOP2291562	RxNorm Extension	Drug
Lipid-lowering agent	41095388	Gemfibrozil 450 MG Oral Tablet [Gevilon] Box of 200	OMOP2293350	RxNorm Extension	Drug
Lipid-lowering agent	41095389	Gemfibrozil 450 MG Oral Tablet [Gemfi 1a Pharma] Box of 100	OMOP2293351	RxNorm Extension	Drug
Lipid-lowering agent	41095390	Gemfibrozil 450 MG Oral Tablet [Gemfi 1a Pharma] Box of 50	OMOP2293352	RxNorm Extension	Drug
Lipid-lowering agent	41095391	Gemfibrozil 450 MG Oral Tablet [Gemfi 1a Pharma] Box of 30	OMOP2293353	RxNorm Extension	Drug
Lipid-lowering agent	41095392	Gemfibrozil 600 MG Oral Tablet [Lipox] Box of 50	OMOP2293354	RxNorm Extension	Drug
Lipid-lowering agent	41095393	Gemfibrozil 600 MG Oral Tablet [Lipox]	OMOP2293355	RxNorm Extension	Drug
Lipid-lowering agent	41095622	fluvastatin 20 MG Oral Capsule [FLUVASTATINE RATIOPHARM] Box of 50	OMOP2293584	RxNorm Extension	Drug
Lipid-lowering agent	41095623	fluvastatin 20 MG Oral Capsule [Fluvastatin Ct] Box of 100	OMOP2293585	RxNorm Extension	Drug
Lipid-lowering agent	41095624	fluvastatin 80 MG Oral Tablet [Fluvastatin Stada] Box of 30	OMOP2293586	RxNorm Extension	Drug
Lipid-lowering agent	41095625	fluvastatin 80 MG Extended Release Oral Tablet [Fluvastatin Puren] Box of 100	OMOP2293587	RxNorm Extension	Drug
Lipid-lowering agent	41095626	fluvastatin 80 MG Extended Release Oral Tablet [Fluvastatin Ct] Box of 100	OMOP2293588	RxNorm Extension	Drug
Lipid-lowering agent	41095627	fluvastatin 80 MG Oral Tablet [Fluvastatin Al] Box of 30	OMOP2293589	RxNorm Extension	Drug
Lipid-lowering agent	41095628	fluvastatin 80 MG Oral Tablet [Fluvastatin Actavis] Box of 100	OMOP2293590	RxNorm Extension	Drug
Lipid-lowering agent	41095629	fluvastatin 40 MG Oral Capsule [Lescol] Box of 100	OMOP2293591	RxNorm Extension	Drug
Lipid-lowering agent	41095630	fluvastatin 40 MG Oral Capsule [Fluvastatin Stada] Box of 100	OMOP2293592	RxNorm Extension	Drug
Lipid-lowering agent	41095929	Fenofibrate 250 MG Extended Release Oral Capsule [Lipanthyl] Box of 600	OMOP2293891	RxNorm Extension	Drug
Lipid-lowering agent	41095930	Fenofibrate 250 MG Extended Release Oral Capsule [Fenofibrat Stada] Box of 30	OMOP2293892	RxNorm Extension	Drug
Lipid-lowering agent	41095931	Fenofibrate 250 MG Extended Release Oral Capsule [Fenofanton] Box of 30	OMOP2293893	RxNorm Extension	Drug
Lipid-lowering agent	41095932	Fenofibrate 200 MG Oral Capsule [Lipidil] Box of 50	OMOP2293894	RxNorm Extension	Drug
Lipid-lowering agent	41095933	Fenofibrate 200 MG Oral Capsule [FENOFIBRATE SANDOZ] Box of 100	OMOP2293895	RxNorm Extension	Drug
Lipid-lowering agent	41096009	ezetimibe 10 MG / Simvastatin 10 MG Oral Tablet [Zeklen] Box of 30	OMOP2293971	RxNorm Extension	Drug
Lipid-lowering agent	41096051	etofibrate 500 MG Extended Release Oral Capsule [Lipo Merz] Box of 1200	OMOP2294013	RxNorm Extension	Drug
Lipid-lowering agent	41096052	etofibrate 300 MG Oral Capsule [Lipo Merz]	OMOP2294014	RxNorm Extension	Drug
Lipid-lowering agent	41096720	Diphenhydramine 25 MG / Meprobamate 200 MG / Niacin 5 MG Oral Tablet [Visano] Box of 500	OMOP2294682	RxNorm Extension	Drug
Lipid-lowering agent	41096791	Dihydroergotoxine 0.399 MG / Niacin 80 MG / Proscillaridin 0.25 MG / proxyphylline 60 MG Oral Tablet [Wallerox]	OMOP2294753	RxNorm Extension	Drug
Lipid-lowering agent	41097441	Cholestyramine Resin 0.738 MG/MG Oral Solution [Vasosan P]	OMOP2295403	RxNorm Extension	Drug
Lipid-lowering agent	41097442	Cholestyramine Resin 2000 MG Chewable Tablet [Lipocol-Merz] Box of 48	OMOP2295404	RxNorm Extension	Drug
Lipid-lowering agent	41097443	Cholestyramine Resin 4000 MG Oral Granules [Colestyramin Klast] Box of 100	OMOP2295405	RxNorm Extension	Drug
Lipid-lowering agent	41097652	Clofibrate 500 MG / Inositol 400 MG Oral Capsule [Normalip] Box of 90	OMOP2295614	RxNorm Extension	Drug
Lipid-lowering agent	41097653	Clofibrate 250 MG / Inositol 150 MG Oral Capsule [Anti Lipide Ratiopharm] Box of 100	OMOP2295615	RxNorm Extension	Drug
Lipid-lowering agent	41097654	Clofibrate 500 MG Oral Capsule [Bioscleran] Box of 100	OMOP2295616	RxNorm Extension	Drug
Lipid-lowering agent	41098131	cerivastatin 0.1 MG Oral Tablet [Baycol] Box of 50	OMOP2296093	RxNorm Extension	Drug
Lipid-lowering agent	41098132	cerivastatin 0.2 MG Oral Tablet [Zenas] Box of 100	OMOP2296094	RxNorm Extension	Drug
Lipid-lowering agent	41098133	cerivastatin 0.2 MG Oral Tablet [Baycol] Box of 30	OMOP2296095	RxNorm Extension	Drug
Lipid-lowering agent	41098134	cerivastatin 0.4 MG Oral Tablet [Zenas]	OMOP2296096	RxNorm Extension	Drug
Lipid-lowering agent	41098135	cerivastatin 0.4 MG Oral Tablet [Baycol] Box of 100	OMOP2296097	RxNorm Extension	Drug
Lipid-lowering agent	41099118	Bezafibrate 400 MG Extended Release Oral Tablet [Lipox] Box of 30	OMOP2297080	RxNorm Extension	Drug
Lipid-lowering agent	41099119	Bezafibrate 400 MG Extended Release Oral Tablet [Bezagamma] Box of 100	OMOP2297081	RxNorm Extension	Drug
Lipid-lowering agent	41099121	Bezafibrate 400 MG Oral Tablet [Bezafibrat Heumann] Box of 100	OMOP2297083	RxNorm Extension	Drug
Lipid-lowering agent	41099122	Bezafibrate 400 MG Extended Release Oral Tablet [Bezafibrat Heumann] Box of 30	OMOP2297084	RxNorm Extension	Drug
Lipid-lowering agent	41099123	Bezafibrate 400 MG Extended Release Oral Tablet [Bezafibrat Basics]	OMOP2297085	RxNorm Extension	Drug
Lipid-lowering agent	41099124	Bezafibrate 400 MG Extended Release Oral Tablet [Bezafibrat Al]	OMOP2297086	RxNorm Extension	Drug
Lipid-lowering agent	41099125	Bezafibrate 400 MG Oral Tablet [Bezafibrat Abz] Box of 30	OMOP2297087	RxNorm Extension	Drug
Lipid-lowering agent	41099126	Bezafibrate 400 MG Oral Tablet [Bezafibrat 1a Pharma]	OMOP2297088	RxNorm Extension	Drug
Lipid-lowering agent	41099127	Bezafibrate 400 MG Oral Tablet [Bezacur]	OMOP2297089	RxNorm Extension	Drug
Lipid-lowering agent	41099128	Bezafibrate 400 MG Oral Tablet [Bezabeta] Box of 100	OMOP2297090	RxNorm Extension	Drug
Lipid-lowering agent	41099129	Bezafibrate 400 MG Extended Release Oral Tablet [Bezabeta] Box of 100	OMOP2297091	RxNorm Extension	Drug
Lipid-lowering agent	41099130	Bezafibrate 400 MG Oral Tablet [Beza Puren]	OMOP2297092	RxNorm Extension	Drug
Lipid-lowering agent	41099131	Bezafibrate 400 MG Extended Release Oral Tablet [Beza 1a Pharma]	OMOP2297093	RxNorm Extension	Drug
Lipid-lowering agent	41099132	Bezafibrate 400 MG Extended Release Oral Tablet [Befibrat]	OMOP2297094	RxNorm Extension	Drug
Lipid-lowering agent	41099133	Bezafibrate 200 MG Oral Tablet [Bezafibrat-Ratiopharm] Box of 100	OMOP2297095	RxNorm Extension	Drug
Lipid-lowering agent	41099134	Bezafibrate 200 MG Oral Tablet [Bezafibrat Heumann] Box of 100	OMOP2297096	RxNorm Extension	Drug
Lipid-lowering agent	41099136	Bezafibrate 200 MG Delayed Release Oral Tablet [Bezacur] Box of 30	OMOP2297098	RxNorm Extension	Drug
Lipid-lowering agent	41099137	Bezafibrate 200 MG Oral Tablet [BEFIZAL] Box of 84	OMOP2297099	RxNorm Extension	Drug
Lipid-lowering agent	41099138	Bezafibrate 200 MG Oral Tablet [Befibrat] Box of 50	OMOP2297100	RxNorm Extension	Drug
Lipid-lowering agent	41099139	Bezafibrate 200 MG Oral Tablet [Bezafibrat Heumann]	OMOP2297101	RxNorm Extension	Drug
Lipid-lowering agent	41099140	Bezafibrate 200 MG Oral Tablet [Bezafibrat Ct]	OMOP2297102	RxNorm Extension	Drug
Lipid-lowering agent	41099141	Bezafibrate 200 MG Oral Tablet [Bezafibrat Abz]	OMOP2297103	RxNorm Extension	Drug
Lipid-lowering agent	41099142	Bezafibrate 200 MG Oral Tablet [Beza Abz]	OMOP2297104	RxNorm Extension	Drug
Lipid-lowering agent	41099143	Bezafibrate 200 MG Oral Tablet [Lipox] Box of 100	OMOP2297105	RxNorm Extension	Drug
Lipid-lowering agent	41099144	Bezafibrate 200 MG Oral Tablet [Cedur] Box of 50	OMOP2297106	RxNorm Extension	Drug
Lipid-lowering agent	41099145	Bezafibrate 200 MG Oral Tablet [Bezagamma] Box of 50	OMOP2297107	RxNorm Extension	Drug
Lipid-lowering agent	41099146	Bezafibrate 200 MG Oral Tablet [Bezafibrat Sandoz] Box of 100	OMOP2297108	RxNorm Extension	Drug
Lipid-lowering agent	41099494	atorvastatin 40 MG / ezetimibe 10 MG Oral Tablet [Tioblis] Box of 100	OMOP2297456	RxNorm Extension	Drug
Lipid-lowering agent	41099495	atorvastatin 40 MG / ezetimibe 10 MG Oral Tablet [Atozet] Box of 100	OMOP2297457	RxNorm Extension	Drug
Lipid-lowering agent	41099496	atorvastatin 65.1 MG Oral Tablet [Atorvastatin Basics] Box of 50	OMOP2297458	RxNorm Extension	Drug
Lipid-lowering agent	41099497	atorvastatin 65.1 MG Oral Tablet [Atorvastatin Abz] Box of 50	OMOP2297459	RxNorm Extension	Drug
Lipid-lowering agent	41099498	atorvastatin 10 MG Oral Tablet [Lipitor] Box of 50	OMOP2297460	RxNorm Extension	Drug
Lipid-lowering agent	41099499	atorvastatin 10 MG Oral Tablet [Atorvastatin Hexal] Box of 50	OMOP2297461	RxNorm Extension	Drug
Lipid-lowering agent	41099500	atorvastatin 10 MG Oral Tablet [Sortis] Box of 100	OMOP2297462	RxNorm Extension	Drug
Lipid-lowering agent	41099501	atorvastatin 10 MG Oral Tablet [Atorvastatin Basics] Box of 100	OMOP2297463	RxNorm Extension	Drug
Lipid-lowering agent	41099502	atorvastatin 80 MG Delayed Release Oral Tablet [Atorvastatin Puren]	OMOP2297464	RxNorm Extension	Drug
Lipid-lowering agent	41099503	atorvastatin 80 MG Delayed Release Oral Tablet [Atorvastatin Heumann]	OMOP2297465	RxNorm Extension	Drug
Lipid-lowering agent	41099504	atorvastatin 80 MG Oral Tablet [Atorvastatin Aristo] Box of 30	OMOP2297466	RxNorm Extension	Drug
Lipid-lowering agent	41099505	atorvastatin 80 MG Delayed Release Oral Tablet [Atorva] Box of 100	OMOP2297467	RxNorm Extension	Drug
Lipid-lowering agent	41099506	atorvastatin 80 MG Delayed Release Oral Tablet [Atorgamma] Box of 100	OMOP2297468	RxNorm Extension	Drug
Lipid-lowering agent	41099507	atorvastatin 80 MG Oral Tablet [Atorvastatin Puren] Box of 100	OMOP2297469	RxNorm Extension	Drug
Lipid-lowering agent	41099508	atorvastatin 80 MG Oral Tablet [Atorvastatin Actav] Box of 30	OMOP2297470	RxNorm Extension	Drug
Lipid-lowering agent	41099509	atorvastatin 40 MG Oral Tablet [Atorvastatin Stada] Box of 30	OMOP2297471	RxNorm Extension	Drug
Lipid-lowering agent	41099510	atorvastatin 40 MG Oral Tablet [Atorvastatin Heumann] Box of 30	OMOP2297472	RxNorm Extension	Drug
Lipid-lowering agent	41099511	atorvastatin 40 MG Oral Tablet [Atorvastatin Aurobindo] Box of 50	OMOP2297473	RxNorm Extension	Drug
Lipid-lowering agent	41099512	atorvastatin 40 MG Oral Tablet [Atorva] Box of 30	OMOP2297474	RxNorm Extension	Drug
Lipid-lowering agent	41099513	atorvastatin 40 MG Oral Tablet [Atorbem] Box of 50	OMOP2297475	RxNorm Extension	Drug
Lipid-lowering agent	41099514	atorvastatin 40 MG Oral Tablet [Atorvastatin Aurobindo] Box of 30	OMOP2297476	RxNorm Extension	Drug
Lipid-lowering agent	41099515	atorvastatin 40 MG Oral Tablet [Atorvastatin 1a Pharma] Box of 50	OMOP2297477	RxNorm Extension	Drug
Lipid-lowering agent	41099516	atorvastatin 40 MG Oral Tablet [Atorgamma] Box of 50	OMOP2297478	RxNorm Extension	Drug
Lipid-lowering agent	41099517	atorvastatin 31.1 MG Oral Tablet [Atorvastatin Hexal] Box of 50	OMOP2297479	RxNorm Extension	Drug
Lipid-lowering agent	41099518	atorvastatin 20 MG Oral Tablet [Sortis] Box of 200	OMOP2297480	RxNorm Extension	Drug
Lipid-lowering agent	41099519	atorvastatin 20 MG Oral Tablet [Atorvastatin Dexcel] Box of 30	OMOP2297481	RxNorm Extension	Drug
Lipid-lowering agent	41099520	atorvastatin 20 MG Oral Tablet [Atorvastatin Basics] Box of 30	OMOP2297482	RxNorm Extension	Drug
Lipid-lowering agent	41099521	atorvastatin 20 MG Oral Tablet [Atorvastatin Aristo] Box of 50	OMOP2297483	RxNorm Extension	Drug
Lipid-lowering agent	41099522	atorvastatin 20 MG Oral Tablet [Atorvastatin Stada] Box of 30	OMOP2297484	RxNorm Extension	Drug
Lipid-lowering agent	41099523	atorvastatin 20 MG Oral Tablet [Atorvastatin Heumann] Box of 100	OMOP2297485	RxNorm Extension	Drug
Lipid-lowering agent	41099524	atorvastatin 20 MG Oral Tablet [Atorvastatin Beta] Box of 100	OMOP2297486	RxNorm Extension	Drug
Lipid-lowering agent	41100458	Aspirin 100 MG / atorvastatin 20 MG / Ramipril 10 MG Oral Capsule [Sincronium] Box of 28	OMOP2298420	RxNorm Extension	Drug
Lipid-lowering agent	41100459	Aspirin 100 MG / atorvastatin 20 MG / Ramipril 5 MG Oral Capsule [Sincronium] Box of 98	OMOP2298421	RxNorm Extension	Drug
Lipid-lowering agent	41101444	Simvastatin 40 MG Delayed Release Oral Tablet [SIMVASTATINE SANDOZ] Box of 30 by Novartis	OMOP2299406	RxNorm Extension	Drug
Lipid-lowering agent	41101445	Simvastatin 40 MG Oral Tablet [Simvastatin Key Pharma] Box of 100 by Key	OMOP2299407	RxNorm Extension	Drug
Lipid-lowering agent	41101446	Simvastatin 40 MG Delayed Release Oral Tablet [Simvastatin Hormosan] Box of 50 by Hormosan	OMOP2299408	RxNorm Extension	Drug
Lipid-lowering agent	41101447	Simvastatin 40 MG Oral Tablet [Simvastatin Aristo] Box of 30 by Aristo	OMOP2299409	RxNorm Extension	Drug
Lipid-lowering agent	41101448	Simvastatin 40 MG Oral Tablet [SIMVASTATINE ACTAVIS] Box of 50 by Puren	OMOP2299410	RxNorm Extension	Drug
Lipid-lowering agent	41101449	Simvastatin 40 MG Delayed Release Oral Tablet [Simvaaps] Box of 100 by Kyowa Kirin	OMOP2299411	RxNorm Extension	Drug
Lipid-lowering agent	41101450	Simvastatin 40 MG Oral Tablet [Simvastatin Heumann] Box of 100 by Heunet	OMOP2299412	RxNorm Extension	Drug
Lipid-lowering agent	41101451	Simvastatin 40 MG Oral Tablet [Simvastatin Aurobindo] Box of 100 by Aurobindo	OMOP2299413	RxNorm Extension	Drug
Lipid-lowering agent	41101452	Simvastatin 40 MG Oral Tablet [Simvastatin Acis] Box of 100 by Acis	OMOP2299414	RxNorm Extension	Drug
Lipid-lowering agent	41101453	Simvastatin 40 MG Oral Tablet [Simvastatin Acis] Box of 50 by Acis	OMOP2299415	RxNorm Extension	Drug
Lipid-lowering agent	41101454	Simvastatin 40 MG Oral Tablet Box of 100 by Ratiopharm	OMOP2299416	RxNorm Extension	Drug
Lipid-lowering agent	41101455	Simvastatin 30 MG Oral Tablet [SIMVASTATINE SANDOZ] Box of 50 by Novartis	OMOP2299417	RxNorm Extension	Drug
Lipid-lowering agent	41101456	Simvastatin 30 MG Oral Tablet Box of 100 by Heumann	OMOP2299418	RxNorm Extension	Drug
Lipid-lowering agent	41101457	Simvastatin 60 MG Oral Tablet [Simvastatin 1a Pharma] Box of 50 by 1 A	OMOP2299419	RxNorm Extension	Drug
Lipid-lowering agent	41101458	Simvastatin 5 MG Delayed Release Oral Tablet [SIMVASTATINE SANDOZ] Box of 50 by Novartis	OMOP2299420	RxNorm Extension	Drug
Lipid-lowering agent	41101459	Simvastatin 5 MG Delayed Release Oral Tablet [Simvastatin Heumann] Box of 100 by Heumann	OMOP2299421	RxNorm Extension	Drug
Lipid-lowering agent	41101460	Simvastatin 5 MG Delayed Release Oral Tablet [Simvastatin Ct] Box of 50 by AbZ-Pharma	OMOP2299422	RxNorm Extension	Drug
Lipid-lowering agent	41101461	Simvastatin 5 MG Oral Tablet [Simvagamma] Box of 30 by Woerwag	OMOP2299423	RxNorm Extension	Drug
Lipid-lowering agent	41101462	Simvastatin 5 MG Oral Tablet [Simvastatin Pharma] Box of 30 by AAA-Pharma	OMOP2299424	RxNorm Extension	Drug
Lipid-lowering agent	41101463	Simvastatin 5 MG Oral Tablet [Simvastatin Abz] Box of 50 by AbZ-Pharma	OMOP2299425	RxNorm Extension	Drug
Lipid-lowering agent	41101464	Simvastatin 5 MG Oral Tablet [Simva Basics] Box of 50 by Basics	OMOP2299426	RxNorm Extension	Drug
Lipid-lowering agent	41101465	Simvastatin 10 MG Delayed Release Oral Tablet [Zocor Merck] Box of 30 by Merck	OMOP2299427	RxNorm Extension	Drug
Lipid-lowering agent	41101466	Simvastatin 10 MG Oral Tablet [Zocor] Box of 30 by Kohlpharma	OMOP2299428	RxNorm Extension	Drug
Lipid-lowering agent	41101467	Simvastatin 10 MG Delayed Release Oral Tablet [Simvastatin Wolff] Box of 30 by Wolff Bielefeld	OMOP2299429	RxNorm Extension	Drug
Lipid-lowering agent	41101468	Simvastatin 10 MG Oral Tablet [Simvastatin Stada] Box of 50 by Stada	OMOP2299430	RxNorm Extension	Drug
Lipid-lowering agent	41101469	Simvastatin 10 MG Delayed Release Oral Tablet [Simvastatin Stada] Box of 30 by Stada	OMOP2299431	RxNorm Extension	Drug
Lipid-lowering agent	41101470	Simvastatin 10 MG Oral Tablet [SIMVASTATINE SANDOZ] Box of 30 by Novartis	OMOP2299432	RxNorm Extension	Drug
Lipid-lowering agent	41101471	Simvastatin 10 MG Oral Tablet [Simvastatin Key Pharma] Box of 100 by Key	OMOP2299433	RxNorm Extension	Drug
Lipid-lowering agent	41101472	Simvastatin 10 MG Oral Tablet [Simvastatin Key Pharma] Box of 30 by Key	OMOP2299434	RxNorm Extension	Drug
Lipid-lowering agent	41101473	Simvastatin 10 MG Delayed Release Oral Tablet [Simvastatin Atid] Box of 100 by Dexcel-Pharma	OMOP2299435	RxNorm Extension	Drug
Lipid-lowering agent	41101474	Simvastatin 10 MG Delayed Release Oral Tablet [SIMVASTATINE ACTAVIS] Box of 50 by Puren	OMOP2299436	RxNorm Extension	Drug
Lipid-lowering agent	41101475	Simvastatin 10 MG Delayed Release Oral Tablet [Simvastatin Accord] Box of 100 by Bendalis	OMOP2299437	RxNorm Extension	Drug
Lipid-lowering agent	41101476	Simvastatin 10 MG Oral Tablet [Simvastatin 1a Pharma] Box of 30 by 1 A	OMOP2299438	RxNorm Extension	Drug
Lipid-lowering agent	41101477	Simvastatin 10 MG Delayed Release Oral Tablet [Simvahexal] Box of 100 by Novartis	OMOP2299439	RxNorm Extension	Drug
Lipid-lowering agent	41101478	Simvastatin 10 MG Oral Tablet [Simvaaps] Box of 100 by Kyowa Kirin	OMOP2299440	RxNorm Extension	Drug
Lipid-lowering agent	41101479	Simvastatin 10 MG Oral Tablet [Simvastatin Wolff] Box of 50 by Quisisana	OMOP2299441	RxNorm Extension	Drug
Lipid-lowering agent	41101480	Simvastatin 10 MG Oral Tablet [Simvadoc] Box of 50 by Docpharm	OMOP2299442	RxNorm Extension	Drug
Lipid-lowering agent	41101481	Simvastatin 10 MG Oral Tablet [Simvaaps] Box of 50 by Kyowa Kirin	OMOP2299443	RxNorm Extension	Drug
Lipid-lowering agent	41101482	Simvastatin 10 MG Oral Tablet [Simva Basics] Box of 30 by Basics	OMOP2299444	RxNorm Extension	Drug
Lipid-lowering agent	41101483	Simvastatin 10 MG Oral Tablet [Bel Simvastatin] Box of 30 by Sanofi	OMOP2299445	RxNorm Extension	Drug
Lipid-lowering agent	41101484	Simvastatin 20 MG Oral Tablet [Zocor] Box of 30 by Aca Mueller	OMOP2299446	RxNorm Extension	Drug
Lipid-lowering agent	41101485	Simvastatin 20 MG Delayed Release Oral Tablet [Simvastatin Volkspharma] Box of 100 by Volkspharma	OMOP2299447	RxNorm Extension	Drug
Lipid-lowering agent	41101486	Simvastatin 20 MG Delayed Release Oral Tablet [Simvastatin Saar] Box of 30 by MIP	OMOP2299448	RxNorm Extension	Drug
Lipid-lowering agent	41101487	Simvastatin 20 MG Delayed Release Oral Tablet [Simvastatin Krewel] Box of 100 by Krewel Meuselbach	OMOP2299449	RxNorm Extension	Drug
Lipid-lowering agent	41101488	Simvastatin 20 MG Delayed Release Oral Tablet [Simvastatin Krewel] Box of 30 by Krewel Meuselbach	OMOP2299450	RxNorm Extension	Drug
Lipid-lowering agent	41101489	Simvastatin 20 MG Delayed Release Oral Tablet [Simvastatin Accedo] Box of 50 by Accedo	OMOP2299451	RxNorm Extension	Drug
Lipid-lowering agent	41101490	Simvastatin 20 MG Oral Tablet [Zocor] Box of 30 by Kohlpharma	OMOP2299452	RxNorm Extension	Drug
Lipid-lowering agent	41101491	Simvastatin 20 MG Oral Tablet [SIMVASTATINE PFIZER] Box of 100 by Pfizer	OMOP2299453	RxNorm Extension	Drug
Lipid-lowering agent	41101492	Simvastatin 20 MG Oral Tablet [Simvastatin Krewel] Box of 50 by Krewel Meuselbach	OMOP2299454	RxNorm Extension	Drug
Lipid-lowering agent	41101493	Simvastatin 20 MG Oral Tablet [Simvastatin Biomo] Box of 50 by biomo	OMOP2299455	RxNorm Extension	Drug
Lipid-lowering agent	41101494	Simvastatin 20 MG Oral Tablet [Simvastatin Azupharma] Box of 30 by Azupharma	OMOP2299456	RxNorm Extension	Drug
Lipid-lowering agent	41101495	Simvastatin 20 MG Oral Tablet [Simvastatin Accedo] Box of 100 by Accedo	OMOP2299457	RxNorm Extension	Drug
Lipid-lowering agent	41101496	Simvastatin 20 MG Oral Tablet [Simvastatin 1a Pharma] Box of 100 by 1 A	OMOP2299458	RxNorm Extension	Drug
Lipid-lowering agent	41101497	Simvastatin 20 MG Oral Tablet [Simva Hennig] Box of 30 by Hennig	OMOP2299459	RxNorm Extension	Drug
Lipid-lowering agent	41101498	Simvastatin 20 MG Oral Tablet [Simva Basics] Box of 50 by Basics	OMOP2299460	RxNorm Extension	Drug
Lipid-lowering agent	41101499	Simvastatin 20 MG Oral Tablet Box of 30 by Heumann	OMOP2299461	RxNorm Extension	Drug
Lipid-lowering agent	41101500	Simvastatin 80 MG Oral Tablet [Simvastatin Hormosan] Box of 100 by Hormosan	OMOP2299462	RxNorm Extension	Drug
Lipid-lowering agent	41101501	Simvastatin 80 MG Oral Tablet [Simvastatin Hormosan] Box of 50 by Hormosan	OMOP2299463	RxNorm Extension	Drug
Lipid-lowering agent	41101502	Simvastatin 80 MG Oral Tablet [Simvastatin 1a Pharma] Box of 100 by 1 A	OMOP2299464	RxNorm Extension	Drug
Lipid-lowering agent	41101503	Simvastatin 80 MG Oral Tablet [Simvalip] Box of 50 by Mibe	OMOP2299465	RxNorm Extension	Drug
Lipid-lowering agent	41101504	Simvastatin 80 MG Oral Tablet [Simvagamma] Box of 50 by Woerwag	OMOP2299466	RxNorm Extension	Drug
Lipid-lowering agent	41101679	rosuvastatin 5 MG Oral Tablet [Crestor] Box of 30 by Cc	OMOP2299641	RxNorm Extension	Drug
Lipid-lowering agent	41101680	rosuvastatin 20 MG Oral Tablet [Crestor] Box of 100 by Aca Mueller	OMOP2299642	RxNorm Extension	Drug
Lipid-lowering agent	41101681	rosuvastatin 10 MG Oral Tablet [Crestor] Box of 100 by Eurim-Pharm	OMOP2299643	RxNorm Extension	Drug
Lipid-lowering agent	41101682	rosuvastatin 10 MG Oral Tablet [Crestor] Box of 30 by Kohlpharma	OMOP2299644	RxNorm Extension	Drug
Lipid-lowering agent	41101683	rosuvastatin 10 MG Oral Tablet [Crestor] Box of 30 by Eurim-Pharm	OMOP2299645	RxNorm Extension	Drug
Lipid-lowering agent	41102147	Pravastatin 30 MG Oral Tablet [Pravastatin Hexal] Box of 50 by Novartis	OMOP2300109	RxNorm Extension	Drug
Lipid-lowering agent	41102148	Pravastatin 30 MG Oral Tablet [Pravastatin 1a Pharma] Box of 50 by 1 A	OMOP2300110	RxNorm Extension	Drug
Lipid-lowering agent	41102149	Pravastatin 40 MG Oral Tablet [Pravastatin Corax] Box of 20 by Corax	OMOP2300111	RxNorm Extension	Drug
Lipid-lowering agent	41102150	Pravastatin 40 MG Oral Tablet [PRAVASTATINE SANDOZ] Box of 50 by Novartis	OMOP2300112	RxNorm Extension	Drug
Lipid-lowering agent	41102151	Pravastatin 40 MG Oral Tablet [Pravastatin Saar] Box of 100 by MIP	OMOP2300113	RxNorm Extension	Drug
Lipid-lowering agent	41102152	Pravastatin 40 MG Oral Tablet [Pravastatin Pharma] Box of 100 by AAA-Pharma	OMOP2300114	RxNorm Extension	Drug
Lipid-lowering agent	41102153	Pravastatin 40 MG Oral Tablet [Pravastatin Isis] Box of 20 by Puren	OMOP2300115	RxNorm Extension	Drug
Lipid-lowering agent	41102154	Pravastatin 40 MG Oral Tablet [Pravastatin Ct] Box of 100 by AbZ-Pharma	OMOP2300116	RxNorm Extension	Drug
Lipid-lowering agent	41102155	Pravastatin 40 MG Oral Tablet [Pravastatin Al] Box of 100 by Aliud	OMOP2300117	RxNorm Extension	Drug
Lipid-lowering agent	41102156	Pravastatin 10 MG Oral Tablet [PRAVASTATINE RATIOPHARM] Box of 20 by Ratiopharm	OMOP2300118	RxNorm Extension	Drug
Lipid-lowering agent	41102157	Pravastatin 10 MG Oral Tablet [Pravastatin Al] Box of 100 by Aliud	OMOP2300119	RxNorm Extension	Drug
Lipid-lowering agent	41102158	Pravastatin 10 MG Oral Tablet [Prava Teva] Box of 50 by TEVA	OMOP2300120	RxNorm Extension	Drug
Lipid-lowering agent	41102159	Pravastatin 10 MG Oral Tablet [Mevalotin Protect] Box of 20 by Daiichi Sankyo	OMOP2300121	RxNorm Extension	Drug
Lipid-lowering agent	41102160	Pravastatin 20 MG Oral Tablet [Pravastatin Stada] Box of 100 by Stada	OMOP2300122	RxNorm Extension	Drug
Lipid-lowering agent	41102161	Pravastatin 20 MG Oral Tablet [Pravastatin Heumann] Box of 20 by Heunet	OMOP2300123	RxNorm Extension	Drug
Lipid-lowering agent	41102162	Pravastatin 20 MG Oral Tablet [Pravastatin Dura] Box of 20 by Mylan	OMOP2300124	RxNorm Extension	Drug
Lipid-lowering agent	41102163	Pravastatin 20 MG Oral Tablet [Pravastatin Ct] Box of 20 by AbZ-Pharma	OMOP2300125	RxNorm Extension	Drug
Lipid-lowering agent	41102164	Pravastatin 20 MG Oral Tablet [Pravastatin Al] Box of 50 by Aliud	OMOP2300126	RxNorm Extension	Drug
Lipid-lowering agent	41102987	Niacin 375 MG Oral Tablet [Niaspan] Box of 14 by Mylan	OMOP2300949	RxNorm Extension	Drug
Lipid-lowering agent	41103597	Lovastatin 20 MG Oral Tablet [Lovastatin Saar] Box of 50 by MIP	OMOP2301559	RxNorm Extension	Drug
Lipid-lowering agent	41103598	Lovastatin 20 MG Oral Tablet [Lovastatin-Ratiopharm] Box of 50 by Ratiopharm	OMOP2301560	RxNorm Extension	Drug
Lipid-lowering agent	41103599	Lovastatin 20 MG Oral Tablet [Lovastatin Heumann] Box of 30 by Heumann	OMOP2301561	RxNorm Extension	Drug
Lipid-lowering agent	41103600	Lovastatin 20 MG Oral Tablet [Lovastatin Abz] Box of 100 by AbZ-Pharma	OMOP2301562	RxNorm Extension	Drug
Lipid-lowering agent	41103601	Lovastatin 20 MG Oral Tablet [Lovastatin Abz] Box of 50 by AbZ-Pharma	OMOP2301563	RxNorm Extension	Drug
Lipid-lowering agent	41103602	Lovastatin 20 MG Oral Tablet [Lovahexal] Box of 30 by Novartis	OMOP2301564	RxNorm Extension	Drug
Lipid-lowering agent	41103603	Lovastatin 20 MG Oral Tablet [Lovabeta] Box of 100 by Betapharm	OMOP2301565	RxNorm Extension	Drug
Lipid-lowering agent	41103604	Lovastatin 10 MG Oral Tablet [Lovastatin Stada] Box of 100 by Stada	OMOP2301566	RxNorm Extension	Drug
Lipid-lowering agent	41103605	Lovastatin 10 MG Oral Tablet [Lovastatin Heumann] Box of 100 by Heumann	OMOP2301567	RxNorm Extension	Drug
Lipid-lowering agent	41103606	Lovastatin 10 MG Oral Tablet [Lovastatin Actavis] Box of 100 by Puren	OMOP2301568	RxNorm Extension	Drug
Lipid-lowering agent	41103607	Lovastatin 10 MG Oral Tablet [Lovahexal] Box of 100 by Novartis	OMOP2301569	RxNorm Extension	Drug
Lipid-lowering agent	41103608	Lovastatin 10 MG Oral Tablet [Lovabeta] Box of 30 by Betapharm	OMOP2301570	RxNorm Extension	Drug
Lipid-lowering agent	41103609	Lovastatin 40 MG Oral Tablet [Lovastatin Teva] Box of 30 by TEVA	OMOP2301571	RxNorm Extension	Drug
Lipid-lowering agent	41103610	Lovastatin 40 MG Oral Tablet [Lovastatin Stada] Box of 100 by Stada	OMOP2301572	RxNorm Extension	Drug
Lipid-lowering agent	41103611	Lovastatin 40 MG Oral Tablet [Lovastatin Stada] Box of 50 by Stada	OMOP2301573	RxNorm Extension	Drug
Lipid-lowering agent	41103612	Lovastatin 40 MG Oral Tablet [Lovastatin Stada] Box of 30 by Stada	OMOP2301574	RxNorm Extension	Drug
Lipid-lowering agent	41103840	Laropiprant 20 MG / Niacin 1000 MG Extended Release Oral Tablet [Tredaptive] Box of 14 by Merck	OMOP2301802	RxNorm Extension	Drug
Lipid-lowering agent	41104536	Gemfibrozil 600 MG Oral Tablet [Gevilon] Box of 100 by Pfizer	OMOP2302498	RxNorm Extension	Drug
Lipid-lowering agent	41104642	fluvastatin 80 MG Extended Release Oral Tablet [FLUVASTATINE SANDOZ] Box of 30 by Novartis	OMOP2302604	RxNorm Extension	Drug
Lipid-lowering agent	41104643	fluvastatin 80 MG Extended Release Oral Tablet [Lescol] Box of 50 by Eurim-Pharm	OMOP2302605	RxNorm Extension	Drug
Lipid-lowering agent	41104644	fluvastatin 80 MG Extended Release Oral Tablet [Fluvastatin 1a Pharma] Box of 30 by 1 A	OMOP2302606	RxNorm Extension	Drug
Lipid-lowering agent	41104645	fluvastatin 80 MG Extended Release Oral Tablet Box of 50 by Ratiopharm	OMOP2302607	RxNorm Extension	Drug
Lipid-lowering agent	41104646	fluvastatin 40 MG Oral Capsule [Locol] Box of 100 by Novartis	OMOP2302608	RxNorm Extension	Drug
Lipid-lowering agent	41104647	fluvastatin 40 MG Oral Capsule [Fluvastatin Winthrop] Box of 50 by Sanofi	OMOP2302609	RxNorm Extension	Drug
Lipid-lowering agent	41104648	fluvastatin 40 MG Oral Capsule [Fluvastatin Winthrop] Box of 30 by Sanofi	OMOP2302610	RxNorm Extension	Drug
Lipid-lowering agent	41104649	fluvastatin 40 MG Oral Capsule [Fluvastatin Beta] Box of 50 by Betapharm	OMOP2302611	RxNorm Extension	Drug
Lipid-lowering agent	41104780	Fenofibrate 100 MG Oral Capsule [Lipanthyl] Box of 100 by A+S Unicare	OMOP2302742	RxNorm Extension	Drug
Lipid-lowering agent	41104781	Fenofibrate 100 MG Oral Capsule [FENOFIBRATE RATIOPHARM] Box of 100 by Ratiopharm	OMOP2302743	RxNorm Extension	Drug
Lipid-lowering agent	41104782	Fenofibrate 250 MG Extended Release Oral Capsule [Normalip] Box of 84 by Abbvie	OMOP2302744	RxNorm Extension	Drug
Lipid-lowering agent	41104783	Fenofibrate 250 MG Extended Release Oral Capsule [Lipanthyl] Box of 100 by Mtk	OMOP2302745	RxNorm Extension	Drug
Lipid-lowering agent	41104784	Fenofibrate 250 MG Extended Release Oral Capsule [Fenobeta] Box of 30 by Betapharm	OMOP2302746	RxNorm Extension	Drug
Lipid-lowering agent	41104785	Fenofibrate 200 MG Oral Capsule [Fenofibrat Heumann] Box of 300 by Heumann	OMOP2302747	RxNorm Extension	Drug
Lipid-lowering agent	41104786	Fenofibrate 200 MG Oral Capsule Box of 100 by Azupharma	OMOP2302748	RxNorm Extension	Drug
Lipid-lowering agent	41104840	ezetimibe 10 MG / Simvastatin 10 MG Oral Tablet [Goltor] Box of 30 by Merck	OMOP2302802	RxNorm Extension	Drug
Lipid-lowering agent	41104841	ezetimibe 10 MG / Simvastatin 20 MG Oral Tablet [Inegy] Box of 50 by Cc	OMOP2302803	RxNorm Extension	Drug
Lipid-lowering agent	41104842	ezetimibe 10 MG / Simvastatin 20 MG Oral Tablet [Goltor] Box of 100 by Berlin-Chemie	OMOP2302804	RxNorm Extension	Drug
Lipid-lowering agent	41104843	ezetimibe 10 MG Oral Tablet [Ezetrol] Box of 100 by Eurim-Pharm	OMOP2302805	RxNorm Extension	Drug
Lipid-lowering agent	41104844	ezetimibe 10 MG Oral Tablet [Ezetrol] Box of 30 by Eurim-Pharm	OMOP2302806	RxNorm Extension	Drug
Lipid-lowering agent	41104845	ezetimibe 10 MG Oral Tablet [Ezetrol] Box of 30 by Docpharm	OMOP2302807	RxNorm Extension	Drug
Lipid-lowering agent	41104846	ezetimibe 10 MG Oral Tablet [Ezetimibe Msd Sp] Box of 30 by Merck	OMOP2302808	RxNorm Extension	Drug
Lipid-lowering agent	41105629	Cholestyramine Resin 2000 MG Chewable Tablet [Lipocol-Merz] Box of 102 by Merz	OMOP2303591	RxNorm Extension	Drug
Lipid-lowering agent	41105949	cerivastatin 0.2 MG Oral Tablet [Baycol] Box of 50 by Bayer	OMOP2303911	RxNorm Extension	Drug
Lipid-lowering agent	41105950	cerivastatin 0.4 MG Oral Tablet [Baycol] Box of 100 by Bayer	OMOP2303912	RxNorm Extension	Drug
Lipid-lowering agent	41106481	Bezafibrate 400 MG Extended Release Oral Tablet [Bezagamma] Box of 100 by Woerwag	OMOP2304443	RxNorm Extension	Drug
Lipid-lowering agent	41106482	Bezafibrate 400 MG Extended Release Oral Tablet [Bezafibrat Basics] Box of 30 by Basics	OMOP2304444	RxNorm Extension	Drug
Lipid-lowering agent	41106483	Bezafibrate 400 MG Oral Tablet [Bezafibrat Al] Box of 50 by Aliud	OMOP2304445	RxNorm Extension	Drug
Lipid-lowering agent	41106484	Bezafibrate 400 MG Extended Release Oral Tablet [Bezafibrat Al] Box of 50 by Aliud	OMOP2304446	RxNorm Extension	Drug
Lipid-lowering agent	41106485	Bezafibrate 400 MG Extended Release Oral Tablet [Bezafibrat 1a Pharma] Box of 100 by 1 A	OMOP2304447	RxNorm Extension	Drug
Lipid-lowering agent	41106486	Bezafibrate 400 MG Extended Release Oral Tablet [Bezadoc] Box of 100 by Docpharm	OMOP2304448	RxNorm Extension	Drug
Lipid-lowering agent	41106487	Bezafibrate 400 MG Oral Tablet [Bezabeta] Box of 30 by Betapharm	OMOP2304449	RxNorm Extension	Drug
Lipid-lowering agent	41106488	Bezafibrate 400 MG Oral Tablet [Beza 1a Pharma] Box of 100 by 1 A	OMOP2304450	RxNorm Extension	Drug
Lipid-lowering agent	41106489	Bezafibrate 200 MG Oral Tablet [Cedur] Box of 100 by Emra-Med	OMOP2304451	RxNorm Extension	Drug
Lipid-lowering agent	41106490	Bezafibrate 200 MG Delayed Release Oral Tablet [Cedur] Box of 50 by Roche	OMOP2304452	RxNorm Extension	Drug
Lipid-lowering agent	41106491	Bezafibrate 200 MG Delayed Release Oral Tablet [Bezafibrat Stada] Box of 100 by Stada	OMOP2304453	RxNorm Extension	Drug
Lipid-lowering agent	41106492	Bezafibrate 200 MG Oral Tablet [Bezafibrat Heumann] Box of 50 by Heumann	OMOP2304454	RxNorm Extension	Drug
Lipid-lowering agent	41106493	Bezafibrate 200 MG Oral Tablet [Regadrin] Box of 100 by Berlin-Chemie	OMOP2304455	RxNorm Extension	Drug
Lipid-lowering agent	41106494	Bezafibrate 200 MG Oral Tablet [Cedur] Box of 100 by Kohlpharma	OMOP2304456	RxNorm Extension	Drug
Lipid-lowering agent	41106582	atorvastatin 20 MG / ezetimibe 10 MG Oral Tablet [Tioblis] Box of 30 by Berlin-Chemie	OMOP2304544	RxNorm Extension	Drug
Lipid-lowering agent	41106583	atorvastatin 65.1 MG Oral Tablet [Atorvastatin Basic] Box of 50 by Basics	OMOP2304545	RxNorm Extension	Drug
Lipid-lowering agent	41106584	atorvastatin 10 MG Oral Tablet [Atorvastatin Beta] Box of 100 by Betapharm	OMOP2304546	RxNorm Extension	Drug
Lipid-lowering agent	41106585	atorvastatin 10 MG Oral Tablet [Atorvastatin Basics] Box of 50 by Basics	OMOP2304547	RxNorm Extension	Drug
Lipid-lowering agent	41106586	atorvastatin 10 MG Oral Tablet [Atorvastatin Ct] Box of 30 by Puren	OMOP2304548	RxNorm Extension	Drug
Lipid-lowering agent	41106587	atorvastatin 10 MG Oral Tablet [Sortis] Box of 50 by Eurim-Pharm	OMOP2304549	RxNorm Extension	Drug
Lipid-lowering agent	41106588	atorvastatin 10 MG Oral Tablet [Sortis] Box of 30 by Kohlpharma	OMOP2304550	RxNorm Extension	Drug
Lipid-lowering agent	41106589	atorvastatin 10 MG Oral Tablet [Atorvastatin Ct] Box of 100 by AbZ-Pharma	OMOP2304551	RxNorm Extension	Drug
Lipid-lowering agent	41106590	atorvastatin 10 MG Oral Tablet Box of 30 by AAA-Pharma	OMOP2304552	RxNorm Extension	Drug
Lipid-lowering agent	41106591	atorvastatin 80 MG Delayed Release Oral Tablet [Atorvastatin 1a Pharma] Box of 50 by 1 A	OMOP2304553	RxNorm Extension	Drug
Lipid-lowering agent	41106592	atorvastatin 80 MG Oral Tablet [Atorvastatin Heumann] Box of 50 by Heumann	OMOP2304554	RxNorm Extension	Drug
Lipid-lowering agent	41106593	atorvastatin 40 MG Oral Tablet [Atorvastatin Stada] Box of 30 by Stada	OMOP2304555	RxNorm Extension	Drug
Lipid-lowering agent	41106594	atorvastatin 40 MG Oral Tablet [Atorvastatin Hennig] Box of 30 by Hennig	OMOP2304556	RxNorm Extension	Drug
Lipid-lowering agent	41106595	atorvastatin 40 MG Oral Tablet [Atorvastatin Biomo] Box of 30 by biomo	OMOP2304557	RxNorm Extension	Drug
Lipid-lowering agent	41106596	atorvastatin 40 MG Oral Tablet [Atorvastatin Beta] Box of 100 by Betapharm	OMOP2304558	RxNorm Extension	Drug
Lipid-lowering agent	41106597	atorvastatin 40 MG Oral Tablet [Sortis] Box of 50 by Kohlpharma	OMOP2304559	RxNorm Extension	Drug
Lipid-lowering agent	41106598	atorvastatin 40 MG Oral Tablet [Atorvastatin Abz] Box of 50 by AbZ-Pharma	OMOP2304560	RxNorm Extension	Drug
Lipid-lowering agent	41106599	atorvastatin 40 MG Oral Tablet [Atorvastatin 1a Pharma] Box of 30 by 1 A	OMOP2304561	RxNorm Extension	Drug
Lipid-lowering agent	41106600	atorvastatin 31.1 MG Oral Tablet [Atorvastatin Ratiopharm] Box of 50 by Ratiopharm	OMOP2304562	RxNorm Extension	Drug
Lipid-lowering agent	41106601	atorvastatin 20 MG Oral Tablet [Sortis] Box of 30 by Pfizer	OMOP2304563	RxNorm Extension	Drug
Lipid-lowering agent	41106602	atorvastatin 20 MG Oral Tablet [Atorvastatin Biomo] Box of 100 by biomo	OMOP2304564	RxNorm Extension	Drug
Lipid-lowering agent	41106603	atorvastatin 20 MG Oral Tablet [Sortis] Box of 100 by Emra-Med	OMOP2304565	RxNorm Extension	Drug
Lipid-lowering agent	41108974	Simvastatin 40 MG [Simvastatin Bluefi]	OMOP2306936	RxNorm Extension	Drug
Lipid-lowering agent	41108975	Simvastatin 5 MG [Simvastatin Sandoz S2t]	OMOP2306937	RxNorm Extension	Drug
Lipid-lowering agent	41108976	Simvastatin 5 MG [SIMVASTATINE RATIOPHARM]	OMOP2306938	RxNorm Extension	Drug
Lipid-lowering agent	41108977	Simvastatin 5 MG [Simvastatin Accedo]	OMOP2306939	RxNorm Extension	Drug
Lipid-lowering agent	41108978	Simvastatin 5 MG [Simva Hennig]	OMOP2306940	RxNorm Extension	Drug
Lipid-lowering agent	41108979	Simvastatin 10 MG [Denan]	OMOP2306941	RxNorm Extension	Drug
Lipid-lowering agent	41108980	Simvastatin 20 MG [Simvacard]	OMOP2306942	RxNorm Extension	Drug
Lipid-lowering agent	41108981	Simvastatin 80 MG [Simvastatin Ph]	OMOP2306943	RxNorm Extension	Drug
Lipid-lowering agent	41108982	Simvastatin 80 MG [Simvastatin Ct]	OMOP2306944	RxNorm Extension	Drug
Lipid-lowering agent	41109188	Pravastatin 40 MG [Pravastatin Accord]	OMOP2307150	RxNorm Extension	Drug
Lipid-lowering agent	41109189	Pravastatin 10 MG [Pravastatin Ratiopharm]	OMOP2307151	RxNorm Extension	Drug
Lipid-lowering agent	41109673	Lovastatin 20 MG [Lovastatin 1a Pharma]	OMOP2307635	RxNorm Extension	Drug
Lipid-lowering agent	41110096	fluvastatin 40 MG [Fluvastatin Winthrop]	OMOP2308058	RxNorm Extension	Drug
Lipid-lowering agent	41110097	fluvastatin 40 MG [Fluvastatin Ratiopharm]	OMOP2308059	RxNorm Extension	Drug
Lipid-lowering agent	41110545	Clofibrate 500 MG / Inositol 300 MG [Contra Lipide]	OMOP2308507	RxNorm Extension	Drug
Lipid-lowering agent	41110546	Clofibrate 500 MG [Dura Clofibrat]	OMOP2308508	RxNorm Extension	Drug
Lipid-lowering agent	41110547	Clofibrate 250 MG [Regelan N]	OMOP2308509	RxNorm Extension	Drug
Lipid-lowering agent	41110874	Bezafibrate 400 MG [Beza 1a Pharma]	OMOP2308836	RxNorm Extension	Drug
Lipid-lowering agent	41110975	atorvastatin 65.1 MG [Atorvastatin Basic]	OMOP2308937	RxNorm Extension	Drug
Lipid-lowering agent	41110976	atorvastatin 40 MG [Atorvastatin Ratiopharm]	OMOP2308938	RxNorm Extension	Drug
Lipid-lowering agent	41110977	atorvastatin 20 MG [Atorvastatin Ratiopharm]	OMOP2308939	RxNorm Extension	Drug
Lipid-lowering agent	41110978	atorvastatin 20 MG [Atorvastatin Beta]	OMOP2308940	RxNorm Extension	Drug
Lipid-lowering agent	41110979	atorvastatin 20 MG [Atorvastatin Actav]	OMOP2308941	RxNorm Extension	Drug
Lipid-lowering agent	41111533	Diphenhydramine / Meprobamate / Niacin Oral Tablet	OMOP2309495	RxNorm Extension	Drug
Lipid-lowering agent	41111607	Clofibrate / Nitroglycerin Oral Capsule	OMOP2309569	RxNorm Extension	Drug
Lipid-lowering agent	41111705	Calcium / Cholecalciferol / Clofibrate / Niacinamide / Nicotinyl Alcohol / Octotiamine / Pemoline / Pyridoxal / Vitamin A / Vitamin E Oral Capsule	OMOP2309667	RxNorm Extension	Drug
Lipid-lowering agent	41112267	Simvastatin Delayed Release Oral Tablet [Simvastatin Pfizer]	OMOP2310229	RxNorm Extension	Drug
Lipid-lowering agent	41112268	Simvastatin Delayed Release Oral Tablet [Simvastatin Atid]	OMOP2310230	RxNorm Extension	Drug
Lipid-lowering agent	41112269	Simvastatin Delayed Release Oral Tablet [Simvastatin Aristo]	OMOP2310231	RxNorm Extension	Drug
Lipid-lowering agent	41112270	Simvastatin Delayed Release Oral Tablet [Simva Tad]	OMOP2310232	RxNorm Extension	Drug
Lipid-lowering agent	41112271	Simvastatin Delayed Release Oral Tablet [Bel Simvastatin]	OMOP2310233	RxNorm Extension	Drug
Lipid-lowering agent	41112272	Simvastatin Oral Tablet [Simvastatin Key Ph]	OMOP2310234	RxNorm Extension	Drug
Lipid-lowering agent	41112843	Lovastatin Oral Tablet [Lovastatin Heumann]	OMOP2310805	RxNorm Extension	Drug
Lipid-lowering agent	41113466	Digoxin / Niacin / pentifylline Oral Tablet [Card Cosaldon]	OMOP2311428	RxNorm Extension	Drug
Lipid-lowering agent	41113693	Clofibrate Oral Capsule [Atheropront]	OMOP2311655	RxNorm Extension	Drug
Lipid-lowering agent	41114005	Bezafibrate Oral Tablet [Beza Retard Abz]	OMOP2311967	RxNorm Extension	Drug
Lipid-lowering agent	41114006	Bezafibrate Extended Release Oral Tablet [Beza Puren]	OMOP2311968	RxNorm Extension	Drug
Lipid-lowering agent	41114474	Alanine / Aspartic Acid / Benzoate / dehydroacetic acid / ferrous cation / Fluorine / Glutamate / Glycerin / Magnesium / Niacin / Panthenol / Phenoxyethanol / Phosphoric acid / Potassium / Silicon / ... Oral Tablet [Schuessler Reiseapotheke Adl]	OMOP2312436	RxNorm Extension	Drug
Lipid-lowering agent	41115031	Simvastatin 40 MG Delayed Release Oral Tablet Box of 100	OMOP2312993	RxNorm Extension	Drug
Lipid-lowering agent	41115032	Simvastatin 60 MG Oral Tablet Box of 50	OMOP2312994	RxNorm Extension	Drug
Lipid-lowering agent	41115033	Simvastatin 5 MG Delayed Release Oral Tablet Box of 500	OMOP2312995	RxNorm Extension	Drug
Lipid-lowering agent	41115034	Simvastatin 10 MG Oral Tablet Box of 20	OMOP2312996	RxNorm Extension	Drug
Lipid-lowering agent	41115035	Simvastatin 20 MG Delayed Release Oral Tablet Box of 3000	OMOP2312997	RxNorm Extension	Drug
Lipid-lowering agent	41115036	Simvastatin 20 MG Delayed Release Oral Tablet Box of 500	OMOP2312998	RxNorm Extension	Drug
Lipid-lowering agent	41115181	rosuvastatin 20 MG Oral Tablet Box of 100	OMOP2313143	RxNorm Extension	Drug
Lipid-lowering agent	41115384	Pravastatin 10 MG Oral Tablet Box of 20	OMOP2313346	RxNorm Extension	Drug
Lipid-lowering agent	41116306	Lovastatin 10 MG Oral Tablet Box of 30	OMOP2314268	RxNorm Extension	Drug
Lipid-lowering agent	41116307	Lovastatin 40 MG Oral Tablet Box of 300	OMOP2314269	RxNorm Extension	Drug
Lipid-lowering agent	41117064	fluvastatin 20 MG Oral Capsule Box of 500	OMOP2315026	RxNorm Extension	Drug
Lipid-lowering agent	41117065	fluvastatin 80 MG Extended Release Oral Tablet Box of 100	OMOP2315027	RxNorm Extension	Drug
Lipid-lowering agent	41117172	Fenofibrate 160 MG Oral Tablet Box of 300	OMOP2315134	RxNorm Extension	Drug
Lipid-lowering agent	41117173	Fenofibrate 150 MG Oral Capsule Box of 30	OMOP2315135	RxNorm Extension	Drug
Lipid-lowering agent	41117174	Fenofibrate 67 MG Oral Capsule Box of 50	OMOP2315136	RxNorm Extension	Drug
Lipid-lowering agent	41117175	Fenofibrate 250 MG Extended Release Oral Capsule Box of 600	OMOP2315137	RxNorm Extension	Drug
Lipid-lowering agent	41117176	Fenofibrate 250 MG Extended Release Oral Capsule Box of 280	OMOP2315138	RxNorm Extension	Drug
Lipid-lowering agent	41117177	Fenofibrate 250 MG Extended Release Oral Capsule Box of 84	OMOP2315139	RxNorm Extension	Drug
Lipid-lowering agent	41117253	etofibrate 500 MG Extended Release Oral Capsule Box of 200	OMOP2315215	RxNorm Extension	Drug
Lipid-lowering agent	41117544	Diphenhydramine 12 MG / Meprobamate 100 MG / Niacin 5 MG / pentaerythritol 20 MG Oral Tablet Box of 30	OMOP2315506	RxNorm Extension	Drug
Lipid-lowering agent	41117545	Diphenhydramine 12 MG / Meprobamate 100 MG / Niacin 5 MG Oral Tablet	OMOP2315507	RxNorm Extension	Drug
Lipid-lowering agent	41117749	Dehydrocholate 25 MG / Dihydroergotoxine 0.1 MG / Glutamate 150 MG / Niacin 5 MG / Quinidine 10 MG / Quinine 25 MG / Theobromine 30 MG Oral Tablet Box of 20	OMOP2315711	RxNorm Extension	Drug
Lipid-lowering agent	41117750	Dehydrocholate 90 MG / Digoxin 0.125 MG / Niacin 180 MG Oral Tablet Box of 50	OMOP2315712	RxNorm Extension	Drug
Lipid-lowering agent	41117949	Cholestyramine Resin 2000 MG Chewable Tablet Box of 48	OMOP2315911	RxNorm Extension	Drug
Lipid-lowering agent	41117950	Cholestyramine Resin 0.0246 MG/MG Oral Granules	OMOP2315912	RxNorm Extension	Drug
Lipid-lowering agent	41117951	Colestipol 0.998 MG/MG Oral Granules Box of 50	OMOP2315913	RxNorm Extension	Drug
Lipid-lowering agent	41118054	Clofibrate 300 MG / Nitroglycerin 1 MG Oral Capsule Box of 50	OMOP2316016	RxNorm Extension	Drug
Lipid-lowering agent	41118055	Clofibrate 400 MG / Niacin 175 MG Oral Capsule	OMOP2316017	RxNorm Extension	Drug
Lipid-lowering agent	41118056	Clofibrate 500 MG / Inositol 400 MG Oral Capsule	OMOP2316018	RxNorm Extension	Drug
Lipid-lowering agent	41118057	Clofibrate 250 MG / Inositol 150 MG Oral Capsule Box of 100	OMOP2316019	RxNorm Extension	Drug
Lipid-lowering agent	41118058	Clofibrate 400 MG Oral Tablet Box of 48	OMOP2316020	RxNorm Extension	Drug
Lipid-lowering agent	41118265	cerivastatin 0.3 MG Oral Tablet Box of 100	OMOP2316227	RxNorm Extension	Drug
Lipid-lowering agent	41118714	Bezafibrate 400 MG Extended Release Oral Tablet Box of 800	OMOP2316676	RxNorm Extension	Drug
Lipid-lowering agent	41118715	Bezafibrate 200 MG Delayed Release Oral Tablet Box of 1200	OMOP2316677	RxNorm Extension	Drug
Lipid-lowering agent	41118974	atorvastatin 20 MG / ezetimibe 10 MG Oral Tablet Box of 100	OMOP2316936	RxNorm Extension	Drug
Lipid-lowering agent	41119212	Amlodipine 6.94 MG / atorvastatin 20 MG / Perindopril 10 MG Oral Tablet Box of 100	OMOP2317174	RxNorm Extension	Drug
Lipid-lowering agent	41119213	Amlodipine 13.9 MG / atorvastatin 40 MG / Perindopril 10 MG Oral Tablet Box of 100	OMOP2317175	RxNorm Extension	Drug
Lipid-lowering agent	41119527	Aspirin 100 MG / atorvastatin 20 MG / Ramipril 2.5 MG Oral Capsule Box of 98	OMOP2317489	RxNorm Extension	Drug
Lipid-lowering agent	41121093	Simvastatin 40 MG Oral Tablet [Zemox] Box of 50	OMOP2319055	RxNorm Extension	Drug
Lipid-lowering agent	41121094	Simvastatin 40 MG Delayed Release Oral Tablet [Simvastatin Wolff]	OMOP2319056	RxNorm Extension	Drug
Lipid-lowering agent	41121095	Simvastatin 40 MG Delayed Release Oral Tablet [Simvastatin Real] Box of 100	OMOP2319057	RxNorm Extension	Drug
Lipid-lowering agent	41121096	Simvastatin 40 MG Oral Tablet [Simvastatin Saar] Box of 50	OMOP2319058	RxNorm Extension	Drug
Lipid-lowering agent	41121097	Simvastatin 40 MG Delayed Release Oral Tablet [Simvastatin Saar] Box of 30	OMOP2319059	RxNorm Extension	Drug
Lipid-lowering agent	41121098	Simvastatin 40 MG Delayed Release Oral Tablet [Simvastatin Pharma] Box of 50	OMOP2319060	RxNorm Extension	Drug
Lipid-lowering agent	41121099	Simvastatin 40 MG Oral Tablet [SIMVASTATINE PFIZER]	OMOP2319061	RxNorm Extension	Drug
Lipid-lowering agent	41121100	Simvastatin 40 MG Oral Tablet [Simvastatin Axsan] Box of 50	OMOP2319062	RxNorm Extension	Drug
Lipid-lowering agent	41121101	Simvastatin 40 MG Delayed Release Oral Tablet [Simvastatin Axsan]	OMOP2319063	RxNorm Extension	Drug
Lipid-lowering agent	41121102	Simvastatin 40 MG Delayed Release Oral Tablet [Simvastatin Axcount]	OMOP2319064	RxNorm Extension	Drug
Lipid-lowering agent	41121103	Simvastatin 40 MG Delayed Release Oral Tablet [Simvastatin Actavi]	OMOP2319065	RxNorm Extension	Drug
Lipid-lowering agent	41121104	Simvastatin 40 MG Delayed Release Oral Tablet [Simvastatin Abz] Box of 100	OMOP2319066	RxNorm Extension	Drug
Lipid-lowering agent	41121105	Simvastatin 40 MG Delayed Release Oral Tablet [Simvadura]	OMOP2319067	RxNorm Extension	Drug
Lipid-lowering agent	41121106	Simvastatin 40 MG Delayed Release Oral Tablet [Simvadoc] Box of 50	OMOP2319068	RxNorm Extension	Drug
Lipid-lowering agent	41121107	Simvastatin 40 MG Delayed Release Oral Tablet [Simvadoc]	OMOP2319069	RxNorm Extension	Drug
Lipid-lowering agent	41121108	Simvastatin 40 MG Oral Tablet [Simvacard] Box of 50	OMOP2319070	RxNorm Extension	Drug
Lipid-lowering agent	41121109	Simvastatin 40 MG Delayed Release Oral Tablet [Simva Hennig]	OMOP2319071	RxNorm Extension	Drug
Lipid-lowering agent	41121110	Simvastatin 40 MG Oral Tablet [Bel Simvastatin] Box of 100	OMOP2319072	RxNorm Extension	Drug
Lipid-lowering agent	41121111	Simvastatin 40 MG Oral Tablet [Zocor Merck] Box of 100	OMOP2319073	RxNorm Extension	Drug
Lipid-lowering agent	41121112	Simvastatin 40 MG Oral Tablet [Simvastatinx]	OMOP2319074	RxNorm Extension	Drug
Lipid-lowering agent	41121113	Simvastatin 40 MG Oral Tablet [Simvastatin Wolff] Box of 50	OMOP2319075	RxNorm Extension	Drug
Lipid-lowering agent	41121114	Simvastatin 40 MG Oral Tablet [Simvastatin Ksk] Box of 100	OMOP2319076	RxNorm Extension	Drug
Lipid-lowering agent	41121115	Simvastatin 40 MG Oral Tablet [Simvastatin Key Pharma] Box of 50	OMOP2319077	RxNorm Extension	Drug
Lipid-lowering agent	41121116	Simvastatin 40 MG Oral Tablet [Simvastatin Dura] Box of 30	OMOP2319078	RxNorm Extension	Drug
Lipid-lowering agent	41121117	Simvastatin 40 MG Oral Tablet [Simvastatin Aurus] Box of 100	OMOP2319079	RxNorm Extension	Drug
Lipid-lowering agent	41121118	Simvastatin 40 MG Oral Tablet [Simvastatin Accord] Box of 50	OMOP2319080	RxNorm Extension	Drug
Lipid-lowering agent	41121119	Simvastatin 40 MG Oral Tablet [Simva Tad] Box of 100	OMOP2319081	RxNorm Extension	Drug
Lipid-lowering agent	41121120	Simvastatin 30 MG Oral Tablet [Simvastatin Hormosan] Box of 100	OMOP2319082	RxNorm Extension	Drug
Lipid-lowering agent	41121121	Simvastatin 30 MG Oral Tablet [Simvastatin Heumann H2u] Box of 30	OMOP2319083	RxNorm Extension	Drug
Lipid-lowering agent	41121122	Simvastatin 30 MG Oral Tablet [SIMVASTATINE SANDOZ] Box of 100	OMOP2319084	RxNorm Extension	Drug
Lipid-lowering agent	41121123	Simvastatin 60 MG Oral Tablet [Simvastatin Heumann H2u] Box of 100	OMOP2319085	RxNorm Extension	Drug
Lipid-lowering agent	41121124	Simvastatin 60 MG Oral Tablet [Simva Basics] Box of 50	OMOP2319086	RxNorm Extension	Drug
Lipid-lowering agent	41121125	Simvastatin 5 MG Delayed Release Oral Tablet [Zocor] Box of 100	OMOP2319087	RxNorm Extension	Drug
Lipid-lowering agent	41121126	Simvastatin 5 MG Oral Tablet [Simvastatin Stada] Box of 50	OMOP2319088	RxNorm Extension	Drug
Lipid-lowering agent	41121127	Simvastatin 5 MG Oral Tablet [Simvastatin Pharma] Box of 30	OMOP2319089	RxNorm Extension	Drug
Lipid-lowering agent	41121128	Simvastatin 5 MG Oral Tablet [Simvastatin Acis] Box of 30	OMOP2319090	RxNorm Extension	Drug
Lipid-lowering agent	41121129	Simvastatin 5 MG Delayed Release Oral Tablet [Simvastatin Heumann]	OMOP2319091	RxNorm Extension	Drug
Lipid-lowering agent	41121130	Simvastatin 5 MG Delayed Release Oral Tablet [Simvastatin Al] Box of 100	OMOP2319092	RxNorm Extension	Drug
Lipid-lowering agent	41121131	Simvastatin 5 MG Oral Tablet [Simvastatin Accedo] Box of 100	OMOP2319093	RxNorm Extension	Drug
Lipid-lowering agent	41121132	Simvastatin 5 MG Delayed Release Oral Tablet [Simvagamma] Box of 100	OMOP2319094	RxNorm Extension	Drug
Lipid-lowering agent	41121133	Simvastatin 5 MG Oral Tablet [Simva Basics] Box of 100	OMOP2319095	RxNorm Extension	Drug
Lipid-lowering agent	41121134	Simvastatin 5 MG Oral Tablet [Bel Simvastatin] Box of 30	OMOP2319096	RxNorm Extension	Drug
Lipid-lowering agent	41121135	Simvastatin 5 MG Oral Tablet [Zocor] Box of 100	OMOP2319097	RxNorm Extension	Drug
Lipid-lowering agent	41121136	Simvastatin 5 MG Oral Tablet [Simvastatinharm]	OMOP2319098	RxNorm Extension	Drug
Lipid-lowering agent	41121137	Simvastatin 5 MG Oral Tablet [Simvastatin Real] Box of 100	OMOP2319099	RxNorm Extension	Drug
Lipid-lowering agent	41121138	Simvastatin 5 MG Oral Tablet [Simvabeta] Box of 30	OMOP2319100	RxNorm Extension	Drug
Lipid-lowering agent	41121139	Simvastatin 10 MG Delayed Release Oral Tablet [Zocor] Box of 30	OMOP2319101	RxNorm Extension	Drug
Lipid-lowering agent	41121140	Simvastatin 10 MG Delayed Release Oral Tablet [Simvastatin Wolff] Box of 30	OMOP2319102	RxNorm Extension	Drug
Lipid-lowering agent	41121141	Simvastatin 10 MG Oral Tablet [Simvastatin Volkspharma] Box of 50	OMOP2319103	RxNorm Extension	Drug
Lipid-lowering agent	41121142	Simvastatin 10 MG Delayed Release Oral Tablet [Simvastatin Stada] Box of 98	OMOP2319104	RxNorm Extension	Drug
Lipid-lowering agent	41121143	Simvastatin 10 MG Delayed Release Oral Tablet [Simvastatin Pharma]	OMOP2319105	RxNorm Extension	Drug
Lipid-lowering agent	41121144	Simvastatin 10 MG Delayed Release Oral Tablet [Simvastatin Axsan]	OMOP2319106	RxNorm Extension	Drug
Lipid-lowering agent	41121145	Simvastatin 10 MG Oral Tablet [Simvacard] Box of 30	OMOP2319107	RxNorm Extension	Drug
Lipid-lowering agent	41121146	Simvastatin 10 MG Delayed Release Oral Tablet [Simva Tad]	OMOP2319108	RxNorm Extension	Drug
Lipid-lowering agent	41121147	Simvastatin 10 MG Oral Tablet [Simva Basics] Box of 50	OMOP2319109	RxNorm Extension	Drug
Lipid-lowering agent	41121148	Simvastatin 10 MG Oral Tablet [Denan] Box of 300	OMOP2319110	RxNorm Extension	Drug
Lipid-lowering agent	41121149	Simvastatin 10 MG Oral Tablet [Simvastatin Key Pharma]	OMOP2319111	RxNorm Extension	Drug
Lipid-lowering agent	41121150	Simvastatin 10 MG Oral Tablet [Simvastatin Heumann H2u] Box of 50	OMOP2319112	RxNorm Extension	Drug
Lipid-lowering agent	41121151	Simvastatin 10 MG Oral Tablet [Simvastatin Bluefi]	OMOP2319113	RxNorm Extension	Drug
Lipid-lowering agent	41121152	Simvastatin 10 MG Oral Tablet [Simvastatin Azupharma]	OMOP2319114	RxNorm Extension	Drug
Lipid-lowering agent	41121153	Simvastatin 10 MG Oral Tablet [Simvastatin Axcount] Box of 100	OMOP2319115	RxNorm Extension	Drug
Lipid-lowering agent	41121154	Simvastatin 10 MG Oral Tablet [Simvastatin Atid] Box of 30	OMOP2319116	RxNorm Extension	Drug
Lipid-lowering agent	41121155	Simvastatin 10 MG Oral Tablet [Simvastatin Acis] Box of 50	OMOP2319117	RxNorm Extension	Drug
Lipid-lowering agent	41121156	Simvastatin 10 MG Oral Tablet [Simvastatin Accedo] Box of 30	OMOP2319118	RxNorm Extension	Drug
Lipid-lowering agent	41121157	Simvastatin 10 MG Oral Tablet [Simvabeta] Box of 50	OMOP2319119	RxNorm Extension	Drug
Lipid-lowering agent	41121158	Simvastatin 10 MG Oral Tablet [Simvaaps]	OMOP2319120	RxNorm Extension	Drug
Lipid-lowering agent	41121159	Simvastatin 10 MG Oral Tablet [Simva Basics] Box of 30	OMOP2319121	RxNorm Extension	Drug
Lipid-lowering agent	41121160	Simvastatin 10 MG Oral Tablet [Denan] Box of 50	OMOP2319122	RxNorm Extension	Drug
Lipid-lowering agent	41121161	Simvastatin 10 MG Oral Tablet [Bel Simvastatin]	OMOP2319123	RxNorm Extension	Drug
Lipid-lowering agent	41121162	Simvastatin 20 MG Delayed Release Oral Tablet [Zocor Merck]	OMOP2319124	RxNorm Extension	Drug
Lipid-lowering agent	41121163	Simvastatin 20 MG Oral Tablet [Simvastatin Volkspharma]	OMOP2319125	RxNorm Extension	Drug
Lipid-lowering agent	41121164	Simvastatin 20 MG Delayed Release Oral Tablet [Simvastatin Ksk] Box of 30	OMOP2319126	RxNorm Extension	Drug
Lipid-lowering agent	41121165	Simvastatin 20 MG Oral Tablet [Simvastatin Krewel] Box of 30	OMOP2319127	RxNorm Extension	Drug
Lipid-lowering agent	41121166	Simvastatin 20 MG Oral Tablet [Simvastatin Hormosan] Box of 100	OMOP2319128	RxNorm Extension	Drug
Lipid-lowering agent	41121167	Simvastatin 20 MG Oral Tablet [Simvastatin Ct] Box of 30	OMOP2319129	RxNorm Extension	Drug
Lipid-lowering agent	41121168	Simvastatin 20 MG Delayed Release Oral Tablet [Simvastatin-Corax]	OMOP2319130	RxNorm Extension	Drug
Lipid-lowering agent	41121169	Simvastatin 20 MG Delayed Release Oral Tablet [Simvastatin Biomo] Box of 100	OMOP2319131	RxNorm Extension	Drug
Lipid-lowering agent	41121170	Simvastatin 20 MG Delayed Release Oral Tablet [Simvastatin Aurobindo]	OMOP2319132	RxNorm Extension	Drug
Lipid-lowering agent	41121171	Simvastatin 20 MG Delayed Release Oral Tablet [Simvastatin Atid] Box of 30	OMOP2319133	RxNorm Extension	Drug
Lipid-lowering agent	41121172	Simvastatin 20 MG Delayed Release Oral Tablet [Simvastatin Accedo]	OMOP2319134	RxNorm Extension	Drug
Lipid-lowering agent	41121173	Simvastatin 20 MG Delayed Release Oral Tablet [Simvagamma]	OMOP2319135	RxNorm Extension	Drug
Lipid-lowering agent	41121174	Simvastatin 20 MG Delayed Release Oral Tablet [Simva Basics]	OMOP2319136	RxNorm Extension	Drug
Lipid-lowering agent	41121175	Simvastatin 20 MG Delayed Release Oral Tablet [Denan] Box of 300	OMOP2319137	RxNorm Extension	Drug
Lipid-lowering agent	41121176	Simvastatin 20 MG Oral Tablet [Denan] Box of 30	OMOP2319138	RxNorm Extension	Drug
Lipid-lowering agent	41121177	Simvastatin 20 MG Oral Tablet [Zocor Merck] Box of 100	OMOP2319139	RxNorm Extension	Drug
Lipid-lowering agent	41121178	Simvastatin 20 MG Oral Tablet [Simvastatin Real] Box of 30	OMOP2319140	RxNorm Extension	Drug
Lipid-lowering agent	41121179	Simvastatin 20 MG Oral Tablet [SIMVASTATINE RATIOPHARM]	OMOP2319141	RxNorm Extension	Drug
Lipid-lowering agent	41121180	Simvastatin 20 MG Oral Tablet [Simvastatin Krewel] Box of 50	OMOP2319142	RxNorm Extension	Drug
Lipid-lowering agent	41121181	Simvastatin 20 MG Oral Tablet [Simvastatin Ct]	OMOP2319143	RxNorm Extension	Drug
Lipid-lowering agent	41121182	Simvastatin 20 MG Oral Tablet [Simvastatin Atid] Box of 50	OMOP2319144	RxNorm Extension	Drug
Lipid-lowering agent	41121183	Simvastatin 20 MG Oral Tablet [Simvacard] Box of 50	OMOP2319145	RxNorm Extension	Drug
Lipid-lowering agent	41121184	Simvastatin 20 MG Oral Tablet [Simvaaps]	OMOP2319146	RxNorm Extension	Drug
Lipid-lowering agent	41121185	Simvastatin 20 MG Oral Tablet [Denan]	OMOP2319147	RxNorm Extension	Drug
Lipid-lowering agent	41121186	Simvastatin 80 MG Oral Tablet [SIMVASTATINE RATIOPHARM] Box of 50	OMOP2319148	RxNorm Extension	Drug
Lipid-lowering agent	41121187	Simvastatin 80 MG Oral Tablet [Simvastatin Key Pharma] Box of 50	OMOP2319149	RxNorm Extension	Drug
Lipid-lowering agent	41121188	Simvastatin 80 MG Oral Tablet [Simvastatin 1a Pharma]	OMOP2319150	RxNorm Extension	Drug
Lipid-lowering agent	41121189	Simvastatin 80 MG Oral Tablet [Simvastatin Stada] Box of 30	OMOP2319151	RxNorm Extension	Drug
Lipid-lowering agent	41121190	Simvastatin 80 MG Oral Tablet [Simvastatin Ct]	OMOP2319152	RxNorm Extension	Drug
Lipid-lowering agent	41121191	Simvastatin 80 MG Oral Tablet [Simvagamma] Box of 30	OMOP2319153	RxNorm Extension	Drug
Lipid-lowering agent	41121192	Simvastatin 80 MG Oral Tablet [Simvabeta] Box of 98	OMOP2319154	RxNorm Extension	Drug
Lipid-lowering agent	41121193	Simvastatin 80 MG Oral Tablet [Simva Basics] Box of 50	OMOP2319155	RxNorm Extension	Drug
Lipid-lowering agent	41122237	Pravastatin 40 MG Oral Tablet [Sigaprava] Box of 50	OMOP2320199	RxNorm Extension	Drug
Lipid-lowering agent	41122238	Pravastatin 40 MG Oral Tablet [PRAVASTATINE SANDOZ] Box of 100	OMOP2320200	RxNorm Extension	Drug
Lipid-lowering agent	41122239	Pravastatin 40 MG Oral Tablet [Pravastatin Saar] Box of 50	OMOP2320201	RxNorm Extension	Drug
Lipid-lowering agent	41122240	Pravastatin 40 MG Oral Tablet [Pravastatin Heumann H2u]	OMOP2320202	RxNorm Extension	Drug
Lipid-lowering agent	41122241	Pravastatin 40 MG Oral Tablet [Pravastatin Heumann] Box of 50	OMOP2320203	RxNorm Extension	Drug
Lipid-lowering agent	41122242	Pravastatin 40 MG Oral Tablet [Pravastatin Ct] Box of 20	OMOP2320204	RxNorm Extension	Drug
Lipid-lowering agent	41122243	Pravastatin 40 MG Oral Tablet [Pravastatin Abz] Box of 20	OMOP2320205	RxNorm Extension	Drug
Lipid-lowering agent	41122244	Pravastatin 40 MG Oral Tablet [Pravasin Protect] Box of 50	OMOP2320206	RxNorm Extension	Drug
Lipid-lowering agent	41122245	Pravastatin 40 MG Oral Tablet [Liprevil] Box of 50	OMOP2320207	RxNorm Extension	Drug
Lipid-lowering agent	41122246	Pravastatin 10 MG Oral Tablet [Pravastatin Tad] Box of 100	OMOP2320208	RxNorm Extension	Drug
Lipid-lowering agent	41122247	Pravastatin 10 MG Oral Tablet [Pravastatin Tad] Box of 30	OMOP2320209	RxNorm Extension	Drug
Lipid-lowering agent	41122248	Pravastatin 10 MG Oral Tablet [Pravastatin Hexal] Box of 20	OMOP2320210	RxNorm Extension	Drug
Lipid-lowering agent	41122249	Pravastatin 10 MG Oral Tablet [Pravastatin Al] Box of 100	OMOP2320211	RxNorm Extension	Drug
Lipid-lowering agent	41122250	Pravastatin 10 MG Oral Tablet [Pravagamma] Box of 20	OMOP2320212	RxNorm Extension	Drug
Lipid-lowering agent	41122251	Pravastatin 10 MG Oral Tablet [Pravabeta]	OMOP2320213	RxNorm Extension	Drug
Lipid-lowering agent	41122252	Pravastatin 20 MG Oral Tablet [Pravastatin Corax] Box of 50	OMOP2320214	RxNorm Extension	Drug
Lipid-lowering agent	41122253	Pravastatin 20 MG Oral Tablet [Pravastatin Hexal] Box of 20	OMOP2320215	RxNorm Extension	Drug
Lipid-lowering agent	41122254	Pravastatin 20 MG Oral Tablet [Pravastatin Heumann] Box of 20	OMOP2320216	RxNorm Extension	Drug
Lipid-lowering agent	41122255	Pravastatin 20 MG Oral Tablet [Pravastatin Dura] Box of 100	OMOP2320217	RxNorm Extension	Drug
Lipid-lowering agent	41122256	Pravastatin 20 MG Oral Tablet [Pravastatin Ct]	OMOP2320218	RxNorm Extension	Drug
Lipid-lowering agent	41122257	Pravastatin 20 MG Oral Tablet [PRAVASTATINE ACTAVIS] Box of 20	OMOP2320219	RxNorm Extension	Drug
Lipid-lowering agent	41122258	Pravastatin 20 MG Oral Tablet [Pravastatin Accord]	OMOP2320220	RxNorm Extension	Drug
Lipid-lowering agent	41122259	Pravastatin 20 MG Oral Tablet [Pravasin Protect] Box of 200	OMOP2320221	RxNorm Extension	Drug
Lipid-lowering agent	41122260	Pravastatin 20 MG Oral Tablet [Pravalip] Box of 20	OMOP2320222	RxNorm Extension	Drug
Lipid-lowering agent	41122261	Pravastatin 20 MG Oral Tablet [Mevalotin Protect] Box of 50	OMOP2320223	RxNorm Extension	Drug
Lipid-lowering agent	41122262	Pravastatin 20 MG Oral Tablet [Liprevil] Box of 100	OMOP2320224	RxNorm Extension	Drug
Lipid-lowering agent	41122263	Pravastatin 20 MG Oral Tablet [Liprevil]	OMOP2320225	RxNorm Extension	Drug
Lipid-lowering agent	41122376	pitavastatin 2 MG Oral Tablet [Livazo] Box of 30	OMOP2320338	RxNorm Extension	Drug
Lipid-lowering agent	41123722	Niacin 500 MG Oral Tablet [Niaspan] Box of 98	OMOP2321684	RxNorm Extension	Drug
Lipid-lowering agent	41123723	Niacin 500 MG Oral Tablet [Niaspan] Box of 56	OMOP2321685	RxNorm Extension	Drug
Lipid-lowering agent	41123724	Niacin 1000 MG Extended Release Oral Tablet [Niaspan] Box of 140	OMOP2321686	RxNorm Extension	Drug
Lipid-lowering agent	41123725	Niacin 1000 MG Extended Release Oral Tablet [Niaspan] Box of 14	OMOP2321687	RxNorm Extension	Drug
Lipid-lowering agent	41124730	Lovastatin 20 MG Oral Tablet [Mevinacor] Box of 50	OMOP2322692	RxNorm Extension	Drug
Lipid-lowering agent	41124731	Lovastatin 20 MG Oral Tablet [Lovastatin Heumann] Box of 50	OMOP2322693	RxNorm Extension	Drug
Lipid-lowering agent	41124732	Lovastatin 20 MG Oral Tablet [Lovastatin Ct]	OMOP2322694	RxNorm Extension	Drug
Lipid-lowering agent	41124733	Lovastatin 20 MG Oral Tablet [Lovastatin Al] Box of 100	OMOP2322695	RxNorm Extension	Drug
Lipid-lowering agent	41124734	Lovastatin 20 MG Oral Tablet [Lovastatin Actavis]	OMOP2322696	RxNorm Extension	Drug
Lipid-lowering agent	41124735	Lovastatin 20 MG Oral Tablet [Lovastatin 1a Pharma] Box of 100	OMOP2322697	RxNorm Extension	Drug
Lipid-lowering agent	41124736	Lovastatin 20 MG Oral Tablet [Lovastatin 1a Pharma]	OMOP2322698	RxNorm Extension	Drug
Lipid-lowering agent	41124737	Lovastatin 20 MG Oral Tablet [Lovagamma] Box of 100	OMOP2322699	RxNorm Extension	Drug
Lipid-lowering agent	41124738	Lovastatin 20 MG Oral Tablet [Lova Tad]	OMOP2322700	RxNorm Extension	Drug
Lipid-lowering agent	41124739	Lovastatin 10 MG Oral Tablet [Lovastatin Stada] Box of 100	OMOP2322701	RxNorm Extension	Drug
Lipid-lowering agent	41124740	Lovastatin 10 MG Oral Tablet [Lovastatin-Ratiopharm] Box of 100	OMOP2322702	RxNorm Extension	Drug
Lipid-lowering agent	41124741	Lovastatin 10 MG Oral Tablet [Lovastatin Isis] Box of 50	OMOP2322703	RxNorm Extension	Drug
Lipid-lowering agent	41124742	Lovastatin 10 MG Oral Tablet [Lovastatin Heumann] Box of 500	OMOP2322704	RxNorm Extension	Drug
Lipid-lowering agent	41124743	Lovastatin 40 MG Oral Tablet [Mevinacor] Box of 300	OMOP2322705	RxNorm Extension	Drug
Lipid-lowering agent	41124744	Lovastatin 40 MG Oral Tablet [Lovastatin Sandoz]	OMOP2322706	RxNorm Extension	Drug
Lipid-lowering agent	41124745	Lovastatin 40 MG Oral Tablet [Lovastatin Saar]	OMOP2322707	RxNorm Extension	Drug
Lipid-lowering agent	41124746	Lovastatin 40 MG Oral Tablet [Lovastatin Abz] Box of 30	OMOP2322708	RxNorm Extension	Drug
Lipid-lowering agent	41124747	Lovastatin 40 MG Oral Tablet [Lovastatin 1a Pharma] Box of 30	OMOP2322709	RxNorm Extension	Drug
Lipid-lowering agent	41124748	Lovastatin 40 MG Oral Tablet [Lovadura] Box of 30	OMOP2322710	RxNorm Extension	Drug
Lipid-lowering agent	41124749	Lovastatin 40 MG Oral Tablet [Lovabeta] Box of 30	OMOP2322711	RxNorm Extension	Drug
Lipid-lowering agent	41124750	Lovastatin 40 MG Oral Tablet [Lova Tad] Box of 100	OMOP2322712	RxNorm Extension	Drug
Lipid-lowering agent	41126613	Gemfibrozil 450 MG Oral Tablet [Gemfi 1a Pharma]	OMOP2324575	RxNorm Extension	Drug
Lipid-lowering agent	41126880	fluvastatin 20 MG Oral Capsule [Fluvastatin Teva] Box of 30	OMOP2324842	RxNorm Extension	Drug
Lipid-lowering agent	41126881	fluvastatin 20 MG Oral Capsule [Fluvastatin Hexal] Box of 30	OMOP2324843	RxNorm Extension	Drug
Lipid-lowering agent	41126882	fluvastatin 80 MG Oral Tablet [Lescol]	OMOP2324844	RxNorm Extension	Drug
Lipid-lowering agent	41126883	fluvastatin 80 MG Extended Release Oral Tablet [Fluvastatin Stada] Box of 30	OMOP2324845	RxNorm Extension	Drug
Lipid-lowering agent	41126884	fluvastatin 80 MG Extended Release Oral Tablet [FLUVASTATINE SANDOZ] Box of 50	OMOP2324846	RxNorm Extension	Drug
Lipid-lowering agent	41126885	fluvastatin 80 MG Extended Release Oral Tablet [FLUVASTATINE RATIOPHARM] Box of 50	OMOP2324847	RxNorm Extension	Drug
Lipid-lowering agent	41126886	fluvastatin 80 MG Extended Release Oral Tablet [Fluvastatin 1a Pharma] Box of 100	OMOP2324848	RxNorm Extension	Drug
Lipid-lowering agent	41126887	fluvastatin 40 MG Oral Capsule [Fluvastatin Puren] Box of 100	OMOP2324849	RxNorm Extension	Drug
Lipid-lowering agent	41126888	fluvastatin 40 MG Oral Capsule [Fluvastatin Al] Box of 100	OMOP2324850	RxNorm Extension	Drug
Lipid-lowering agent	41126889	fluvastatin 40 MG Oral Capsule [Fluvastatin Al] Box of 30	OMOP2324851	RxNorm Extension	Drug
Lipid-lowering agent	41126890	fluvastatin 40 MG Oral Capsule [Cranoc] Box of 100	OMOP2324852	RxNorm Extension	Drug
Lipid-lowering agent	41126891	fluvastatin 40 MG Oral Capsule [Cranoc] Box of 50	OMOP2324853	RxNorm Extension	Drug
Lipid-lowering agent	41126892	fluvastatin 40 MG Oral Capsule [Cranoc] Box of 30	OMOP2324854	RxNorm Extension	Drug
Lipid-lowering agent	41127156	Fenofibrate 145 MG Oral Tablet [Xafenor] Box of 30	OMOP2325118	RxNorm Extension	Drug
Lipid-lowering agent	41127291	etofibrate 500 MG Extended Release Oral Capsule [Lipo Merz] Box of 30	OMOP2325253	RxNorm Extension	Drug
Lipid-lowering agent	41127983	Diphenhydramine 12 MG / Meprobamate 100 MG / Niacin 5 MG / pentaerythritol 20 MG Oral Tablet [Visanocor] Box of 500	OMOP2325945	RxNorm Extension	Drug
Lipid-lowering agent	41127984	Diphenhydramine 12 MG / Meprobamate 100 MG / Niacin 5 MG / pentaerythritol 20 MG Oral Tablet [Visanocor] Box of 100	OMOP2325946	RxNorm Extension	Drug
Lipid-lowering agent	41128578	Dehydrocholate 90 MG / Digoxin 0.125 MG / Niacin 180 MG Oral Tablet [Card Progresin] Box of 50	OMOP2326540	RxNorm Extension	Drug
Lipid-lowering agent	41128784	Cholestyramine Resin 0.95 MG/MG Oral Solution [Quantalan 50 Mtk]	OMOP2326746	RxNorm Extension	Drug
Lipid-lowering agent	41128785	Cholestyramine Resin 0.738 MG/MG Oral Solution [Vasosan P] Box of 100	OMOP2326747	RxNorm Extension	Drug
Lipid-lowering agent	41128786	Cholestyramine Resin 0.421 MG/MG Oral Solution [Colestyr Ct] Box of 100	OMOP2326748	RxNorm Extension	Drug
Lipid-lowering agent	41128787	Cholestyramine Resin 0.421 MG/MG Oral Solution [Colestyr Ct] Box of 50	OMOP2326749	RxNorm Extension	Drug
Lipid-lowering agent	41128788	Cholestyramine Resin 4000 MG Oral Granules [Colestyramin Klast] Box of 50	OMOP2326750	RxNorm Extension	Drug
Lipid-lowering agent	41128789	Cholestyramine Resin 0.421 MG/MG Oral Solution [Colestyramin Ratiopharm] Box of 50	OMOP2326751	RxNorm Extension	Drug
Lipid-lowering agent	41128790	Cholestyramine Resin 0.421 MG/MG Oral Solution [Colestyramin Ratiopharm]	OMOP2326752	RxNorm Extension	Drug
Lipid-lowering agent	41128791	Colestipol 0.998 MG/MG Oral Solution [Colestid]	OMOP2326753	RxNorm Extension	Drug
Lipid-lowering agent	41128986	Clofibrate 500 MG / Niacin 170 MG Oral Tablet [Vasoatherolip]	OMOP2326948	RxNorm Extension	Drug
Lipid-lowering agent	41128987	Clofibrate 250 MG / Inositol 150 MG Oral Capsule [Liporeduct] Box of 50	OMOP2326949	RxNorm Extension	Drug
Lipid-lowering agent	41128988	Clofibrate 500 MG Oral Capsule [Skleromexe] Box of 60	OMOP2326950	RxNorm Extension	Drug
Lipid-lowering agent	41128989	Clofibrate 500 MG Oral Capsule [Dura Clofibrat]	OMOP2326951	RxNorm Extension	Drug
Lipid-lowering agent	41128992	Clofibrate 400 MG Oral Tablet [Regadrin]	OMOP2326954	RxNorm Extension	Drug
Lipid-lowering agent	41128993	Clofibrate 250 MG Oral Capsule [Dura Clofibrat] Box of 150	OMOP2326955	RxNorm Extension	Drug
Lipid-lowering agent	41129480	cerivastatin 0.4 MG Oral Tablet [Zenas] Box of 30	OMOP2327442	RxNorm Extension	Drug
Lipid-lowering agent	41129481	cerivastatin 0.4 MG Oral Tablet [Baycol] Box of 50	OMOP2327443	RxNorm Extension	Drug
Lipid-lowering agent	41130524	Bezafibrate 400 MG Oral Tablet [Lipox]	OMOP2328486	RxNorm Extension	Drug
Lipid-lowering agent	41130525	Bezafibrate 400 MG Oral Tablet [Bezapham]	OMOP2328487	RxNorm Extension	Drug
Lipid-lowering agent	41130526	Bezafibrate 400 MG Oral Tablet [Bezafibrat Sandoz] Box of 100	OMOP2328488	RxNorm Extension	Drug
Lipid-lowering agent	41130527	Bezafibrate 400 MG Oral Tablet [Bezafibrat Sandoz]	OMOP2328489	RxNorm Extension	Drug
Lipid-lowering agent	41130528	Bezafibrate 400 MG Oral Tablet [Bezafibrat Hexal] Box of 30	OMOP2328490	RxNorm Extension	Drug
Lipid-lowering agent	41130529	Bezafibrate 400 MG Oral Tablet [Bezafibrat Al]	OMOP2328491	RxNorm Extension	Drug
Lipid-lowering agent	41130531	Bezafibrate 400 MG Extended Release Oral Tablet [Beza Puren]	OMOP2328493	RxNorm Extension	Drug
Lipid-lowering agent	41130532	Bezafibrate 400 MG Extended Release Oral Tablet [Azufibrat]	OMOP2328494	RxNorm Extension	Drug
Lipid-lowering agent	41130533	Bezafibrate 200 MG Delayed Release Oral Tablet [Cedur] Box of 50	OMOP2328495	RxNorm Extension	Drug
Lipid-lowering agent	41130534	Bezafibrate 200 MG Delayed Release Oral Tablet [Cedur]	OMOP2328496	RxNorm Extension	Drug
Lipid-lowering agent	41130535	Bezafibrate 200 MG Delayed Release Oral Tablet [Bezafibrat-Ratiopharm] Box of 100	OMOP2328497	RxNorm Extension	Drug
Lipid-lowering agent	41130536	Bezafibrate 200 MG Delayed Release Oral Tablet [Bezafibrat Basics]	OMOP2328498	RxNorm Extension	Drug
Lipid-lowering agent	41130537	Bezafibrate 200 MG Oral Tablet [BEFIZAL] Box of 1680	OMOP2328499	RxNorm Extension	Drug
Lipid-lowering agent	41130538	Bezafibrate 200 MG Delayed Release Oral Tablet [BEFIZAL] Box of 420	OMOP2328500	RxNorm Extension	Drug
Lipid-lowering agent	41130539	Bezafibrate 200 MG Oral Tablet [Lipox]	OMOP2328501	RxNorm Extension	Drug
Lipid-lowering agent	41130540	Bezafibrate 200 MG Oral Tablet [Bezagamma] Box of 100	OMOP2328502	RxNorm Extension	Drug
Lipid-lowering agent	41130541	Bezafibrate 200 MG Oral Tablet [Bezafibrat Sandoz]	OMOP2328503	RxNorm Extension	Drug
Lipid-lowering agent	41130863	atorvastatin 65.1 MG Oral Tablet [Atorvastatin Ratiopharm] Box of 100	OMOP2328825	RxNorm Extension	Drug
Lipid-lowering agent	41130864	atorvastatin 65.1 MG Oral Tablet [Atorvastatin Ct] Box of 50	OMOP2328826	RxNorm Extension	Drug
Lipid-lowering agent	41130865	atorvastatin 65.1 MG Oral Tablet [Atorvastatin Abz] Box of 100	OMOP2328827	RxNorm Extension	Drug
Lipid-lowering agent	41130866	atorvastatin 10 MG Oral Tablet [Atorvastatin Hexal] Box of 30	OMOP2328828	RxNorm Extension	Drug
Lipid-lowering agent	41130867	atorvastatin 10 MG Oral Tablet [Sortis] Box of 30	OMOP2328829	RxNorm Extension	Drug
Lipid-lowering agent	41130868	atorvastatin 80 MG Delayed Release Oral Tablet [Sortis] Box of 30	OMOP2328830	RxNorm Extension	Drug
Lipid-lowering agent	41130869	atorvastatin 80 MG Delayed Release Oral Tablet [Atorvastatin Aurobindo] Box of 30	OMOP2328831	RxNorm Extension	Drug
Lipid-lowering agent	41130870	atorvastatin 80 MG Oral Tablet [Atorvastatin Actav] Box of 50	OMOP2328832	RxNorm Extension	Drug
Lipid-lowering agent	41130871	atorvastatin 80 MG Oral Tablet [Atorvastatin 1a Pharma]	OMOP2328833	RxNorm Extension	Drug
Lipid-lowering agent	41130872	atorvastatin 80 MG Oral Tablet [Atorgamma] Box of 100	OMOP2328834	RxNorm Extension	Drug
Lipid-lowering agent	41130873	atorvastatin 40 MG Oral Tablet [Atorvastatin Ratiopharm] Box of 30	OMOP2328835	RxNorm Extension	Drug
Lipid-lowering agent	41130874	atorvastatin 40 MG Oral Tablet [Atorvastatin Dexcel] Box of 100	OMOP2328836	RxNorm Extension	Drug
Lipid-lowering agent	41130875	atorvastatin 40 MG Oral Tablet [Sortis] Box of 30	OMOP2328837	RxNorm Extension	Drug
Lipid-lowering agent	41130876	atorvastatin 40 MG Oral Tablet [Atorvastatin Heumann] Box of 50	OMOP2328838	RxNorm Extension	Drug
Lipid-lowering agent	41130877	atorvastatin 32.6 MG Oral Tablet [Atorvastatin Ct] Box of 100	OMOP2328839	RxNorm Extension	Drug
Lipid-lowering agent	41130878	atorvastatin 31.1 MG Oral Tablet [Atorvastatin 1a Pharma]	OMOP2328840	RxNorm Extension	Drug
Lipid-lowering agent	41130879	atorvastatin 31.1 MG Oral Tablet [Atoris] Box of 50	OMOP2328841	RxNorm Extension	Drug
Lipid-lowering agent	41130880	atorvastatin 20 MG Oral Tablet [Atoris] Box of 50	OMOP2328842	RxNorm Extension	Drug
Lipid-lowering agent	41130881	atorvastatin 20 MG Oral Tablet [Atorvastatin Actav] Box of 100	OMOP2328843	RxNorm Extension	Drug
Lipid-lowering agent	41132764	Simvastatin 40 MG Oral Tablet [SIMVASTATINE SANDOZ] Box of 100 by Novartis	OMOP2330726	RxNorm Extension	Drug
Lipid-lowering agent	41132765	Simvastatin 40 MG Oral Tablet [Simvastatin Acis] Box of 100 by Puren	OMOP2330727	RxNorm Extension	Drug
Lipid-lowering agent	41132766	Simvastatin 40 MG Delayed Release Oral Tablet [Simvastatin Ct] Box of 100 by AbZ-Pharma	OMOP2330728	RxNorm Extension	Drug
Lipid-lowering agent	41132767	Simvastatin 40 MG Oral Tablet [Simvastatin Biomo] Box of 100 by biomo	OMOP2330729	RxNorm Extension	Drug
Lipid-lowering agent	41132768	Simvastatin 40 MG Delayed Release Oral Tablet [Simva Hennig] Box of 50 by Hennig	OMOP2330730	RxNorm Extension	Drug
Lipid-lowering agent	41132769	Simvastatin 40 MG Oral Tablet [Zocor] Box of 100 by Merck	OMOP2330731	RxNorm Extension	Drug
Lipid-lowering agent	41132770	Simvastatin 40 MG Oral Tablet [Simvastatin Stada] Box of 30 by Stada	OMOP2330732	RxNorm Extension	Drug
Lipid-lowering agent	41132771	Simvastatin 40 MG Oral Tablet [Simvastatin Heumann] Box of 30 by Heumann	OMOP2330733	RxNorm Extension	Drug
Lipid-lowering agent	41132772	Simvastatin 40 MG Oral Tablet [Simvahexal] Box of 98 by Novartis	OMOP2330734	RxNorm Extension	Drug
Lipid-lowering agent	41132773	Simvastatin 40 MG Oral Tablet [Simva Hennig] Box of 100 by Hennig	OMOP2330735	RxNorm Extension	Drug
Lipid-lowering agent	41132774	Simvastatin 40 MG Oral Tablet [Simva Basics] Box of 100 by Basics	OMOP2330736	RxNorm Extension	Drug
Lipid-lowering agent	41132775	Simvastatin 40 MG Oral Tablet [Simva Basics] Box of 30 by Basics	OMOP2330737	RxNorm Extension	Drug
Lipid-lowering agent	41132776	Simvastatin 40 MG Oral Tablet [Sigalip] Box of 100 by Sigapharm	OMOP2330738	RxNorm Extension	Drug
Lipid-lowering agent	41132777	Simvastatin 40 MG Oral Tablet Box of 30 by Axcount Generika	OMOP2330739	RxNorm Extension	Drug
Lipid-lowering agent	41132778	Simvastatin 30 MG Oral Tablet [Simvahexal] Box of 30 by Novartis	OMOP2330740	RxNorm Extension	Drug
Lipid-lowering agent	41132779	Simvastatin 30 MG Oral Tablet [Simvabeta] Box of 30 by Betapharm	OMOP2330741	RxNorm Extension	Drug
Lipid-lowering agent	41132780	Simvastatin 30 MG Oral Tablet [Simva Basics] Box of 100 by Basics	OMOP2330742	RxNorm Extension	Drug
Lipid-lowering agent	41132781	Simvastatin 60 MG Oral Tablet [SIMVASTATINE SANDOZ] Box of 50 by Novartis	OMOP2330743	RxNorm Extension	Drug
Lipid-lowering agent	41132782	Simvastatin 60 MG Oral Tablet [Simva Basics] Box of 50 by Basics	OMOP2330744	RxNorm Extension	Drug
Lipid-lowering agent	41132783	Simvastatin 60 MG Oral Tablet Box of 50 by Hormosan	OMOP2330745	RxNorm Extension	Drug
Lipid-lowering agent	41132784	Simvastatin 5 MG Oral Tablet [Simvastatin Acis] Box of 100 by Puren	OMOP2330746	RxNorm Extension	Drug
Lipid-lowering agent	41132785	Simvastatin 5 MG Oral Tablet [Simvastatin Heumann] Box of 30 by Heumann	OMOP2330747	RxNorm Extension	Drug
Lipid-lowering agent	41132786	Simvastatin 5 MG Oral Tablet [Simvastatin Stada] Box of 100 by Stada	OMOP2330748	RxNorm Extension	Drug
Lipid-lowering agent	41132787	Simvastatin 5 MG Oral Tablet [Simvastatin Pharma] Box of 100 by AAA-Pharma	OMOP2330749	RxNorm Extension	Drug
Lipid-lowering agent	41132788	Simvastatin 5 MG Oral Tablet [Simvastatin Abz] Box of 100 by AbZ-Pharma	OMOP2330750	RxNorm Extension	Drug
Lipid-lowering agent	41132789	Simvastatin 5 MG Oral Tablet [Simvagamma] Box of 100 by Woerwag	OMOP2330751	RxNorm Extension	Drug
Lipid-lowering agent	41132790	Simvastatin 10 MG Oral Tablet [Zocor] Box of 30 by Merck	OMOP2330752	RxNorm Extension	Drug
Lipid-lowering agent	41132791	Simvastatin 10 MG Delayed Release Oral Tablet [Simvastatin Real] Box of 100 by TEVA	OMOP2330753	RxNorm Extension	Drug
Lipid-lowering agent	41132792	Simvastatin 10 MG Oral Tablet [Simvastatin Bluefish] Box of 100 by Bluefish	OMOP2330754	RxNorm Extension	Drug
Lipid-lowering agent	41132793	Simvastatin 10 MG Delayed Release Oral Tablet [Simvastatin 1a Pharma] Box of 30 by 1 A	OMOP2330755	RxNorm Extension	Drug
Lipid-lowering agent	41132794	Simvastatin 10 MG Oral Tablet [Simvadura] Box of 100 by Mylan	OMOP2330756	RxNorm Extension	Drug
Lipid-lowering agent	41132795	Simvastatin 10 MG Delayed Release Oral Tablet [Simvabeta] Box of 30 by Betapharm	OMOP2330757	RxNorm Extension	Drug
Lipid-lowering agent	41132796	Simvastatin 10 MG Delayed Release Oral Tablet [Simva Hennig] Box of 100 by Hennig	OMOP2330758	RxNorm Extension	Drug
Lipid-lowering agent	41132797	Simvastatin 10 MG Delayed Release Oral Tablet [Simva Hennig] Box of 50 by Hennig	OMOP2330759	RxNorm Extension	Drug
Lipid-lowering agent	41132798	Simvastatin 10 MG Oral Tablet [Simva Basics] Box of 50 by Basics	OMOP2330760	RxNorm Extension	Drug
Lipid-lowering agent	41132799	Simvastatin 10 MG Delayed Release Oral Tablet [Denan] Box of 300 by Boehringer Ingelheim	OMOP2330761	RxNorm Extension	Drug
Lipid-lowering agent	41132800	Simvastatin 10 MG Oral Tablet [Bel Simvastatin] Box of 100 by Sanofi	OMOP2330762	RxNorm Extension	Drug
Lipid-lowering agent	41132801	Simvastatin 10 MG Oral Tablet [Zocor] Box of 30 by Emra-Med	OMOP2330763	RxNorm Extension	Drug
Lipid-lowering agent	41132802	Simvastatin 10 MG Oral Tablet [Simvastatin Real] Box of 50 by Dolorgiet	OMOP2330764	RxNorm Extension	Drug
Lipid-lowering agent	41132803	Simvastatin 10 MG Oral Tablet [Simvastatin Ct] Box of 50 by AbZ-Pharma	OMOP2330765	RxNorm Extension	Drug
Lipid-lowering agent	41132804	Simvastatin 10 MG Oral Tablet [Simvastatin-Corax] Box of 100 by biomo	OMOP2330766	RxNorm Extension	Drug
Lipid-lowering agent	41132805	Simvastatin 10 MG Oral Tablet [Simvastatin Axcount] Box of 50 by Axcount Generika	OMOP2330767	RxNorm Extension	Drug
Lipid-lowering agent	41132806	Simvastatin 10 MG Oral Tablet [Simvastatin Atid] Box of 50 by Dexcel-Pharma	OMOP2330768	RxNorm Extension	Drug
Lipid-lowering agent	41132807	Simvastatin 10 MG Oral Tablet [Simvastatin Accedo] Box of 100 by Accedo	OMOP2330769	RxNorm Extension	Drug
Lipid-lowering agent	41132808	Simvastatin 10 MG Oral Tablet [Denan] Box of 30 by Boehringer Ingelheim	OMOP2330770	RxNorm Extension	Drug
Lipid-lowering agent	41132809	Simvastatin 10 MG Oral Tablet Box of 100 by Ratiopharm	OMOP2330771	RxNorm Extension	Drug
Lipid-lowering agent	41132810	Simvastatin 10 MG Oral Tablet Box of 30 by Axcount Generika	OMOP2330772	RxNorm Extension	Drug
Lipid-lowering agent	41132811	Simvastatin 20 MG Oral Tablet [Zocor] Box of 100 by A+S Unicare	OMOP2330773	RxNorm Extension	Drug
Lipid-lowering agent	41132812	Simvastatin 20 MG Oral Tablet [Zocor] Box of 50 by Opti	OMOP2330774	RxNorm Extension	Drug
Lipid-lowering agent	41132813	Simvastatin 20 MG Oral Tablet [Zocor] Box of 30 by Merck	OMOP2330775	RxNorm Extension	Drug
Lipid-lowering agent	41132814	Simvastatin 20 MG Delayed Release Oral Tablet [Simvastatin Stada] Box of 100 by Stada	OMOP2330776	RxNorm Extension	Drug
Lipid-lowering agent	41132815	Simvastatin 20 MG Delayed Release Oral Tablet [SIMVASTATINE RATIOPHARM] Box of 100 by Eurim-Pharm	OMOP2330777	RxNorm Extension	Drug
Lipid-lowering agent	41132816	Simvastatin 20 MG Oral Tablet [SIMVASTATINE RATIOPHARM] Box of 50 by Ratiopharm	OMOP2330778	RxNorm Extension	Drug
Lipid-lowering agent	41132817	Simvastatin 20 MG Oral Tablet [Simvastatin Krewel] Box of 30 by Krewel Meuselbach	OMOP2330779	RxNorm Extension	Drug
Lipid-lowering agent	41132818	Simvastatin 20 MG Delayed Release Oral Tablet [Simvastatin Hormosan] Box of 100 by Hormosan	OMOP2330780	RxNorm Extension	Drug
Lipid-lowering agent	41132819	Simvastatin 20 MG Delayed Release Oral Tablet [Simvalip] Box of 50 by Mibe	OMOP2330781	RxNorm Extension	Drug
Lipid-lowering agent	41132820	Simvastatin 20 MG Oral Tablet [Simvagamma] Box of 100 by Woerwag	OMOP2330782	RxNorm Extension	Drug
Lipid-lowering agent	41132821	Simvastatin 20 MG Oral Tablet [Zocor] Box of 84 by Gerke	OMOP2330783	RxNorm Extension	Drug
Lipid-lowering agent	41132822	Simvastatin 20 MG Oral Tablet [SIMVASTATINE SANDOZ] Box of 30 by Novartis	OMOP2330784	RxNorm Extension	Drug
Lipid-lowering agent	41132823	Simvastatin 20 MG Oral Tablet [Simvastatin Key Pharma] Box of 50 by Key	OMOP2330785	RxNorm Extension	Drug
Lipid-lowering agent	41132824	Simvastatin 20 MG Oral Tablet [Simvastatin Acis] Box of 30 by Puren	OMOP2330786	RxNorm Extension	Drug
Lipid-lowering agent	41132825	Simvastatin 20 MG Oral Tablet [Simvastatin Aurus] Box of 50 by Quisisana	OMOP2330787	RxNorm Extension	Drug
Lipid-lowering agent	41132826	Simvastatin 20 MG Oral Tablet [Simva Dexcel] Box of 100 by Dexcel-Pharma	OMOP2330788	RxNorm Extension	Drug
Lipid-lowering agent	41132827	Simvastatin 80 MG Oral Tablet [Simvastatin Bluefish] Box of 100 by Bluefish	OMOP2330789	RxNorm Extension	Drug
Lipid-lowering agent	41132828	Simvastatin 80 MG Oral Tablet [Simvastatin Pharma] Box of 50 by AAA-Pharma	OMOP2330790	RxNorm Extension	Drug
Lipid-lowering agent	41132829	Simvastatin 80 MG Oral Tablet [Simvastatin Ct] Box of 50 by AbZ-Pharma	OMOP2330791	RxNorm Extension	Drug
Lipid-lowering agent	41132830	Simvastatin 80 MG Oral Tablet [Simvastatin Accord] Box of 100 by Bendalis	OMOP2330792	RxNorm Extension	Drug
Lipid-lowering agent	41132831	Simvastatin 80 MG Oral Tablet [Simvastatin Abz] Box of 100 by AbZ-Pharma	OMOP2330793	RxNorm Extension	Drug
Lipid-lowering agent	41132832	Simvastatin 80 MG Oral Tablet [Simvastatin Abz] Box of 50 by AbZ-Pharma	OMOP2330794	RxNorm Extension	Drug
Lipid-lowering agent	41132833	Simvastatin 80 MG Oral Tablet [Simvalip] Box of 30 by Mibe	OMOP2330795	RxNorm Extension	Drug
Lipid-lowering agent	41132834	Simvastatin 80 MG Oral Tablet [Simvabeta] Box of 30 by Betapharm	OMOP2330796	RxNorm Extension	Drug
Lipid-lowering agent	41133012	rosuvastatin 20 MG Oral Tablet [Rosuvastatin Astrazeneca] Box of 30 by Astrazeneca	OMOP2330974	RxNorm Extension	Drug
Lipid-lowering agent	41133013	rosuvastatin 20 MG Oral Tablet [Crestor] Box of 100 by Eurim-Pharm	OMOP2330975	RxNorm Extension	Drug
Lipid-lowering agent	41133014	rosuvastatin 10 MG Oral Tablet [Crestor] Box of 100 by Mevita	OMOP2330976	RxNorm Extension	Drug
Lipid-lowering agent	41133015	rosuvastatin 10 MG Delayed Release Oral Tablet [Crestor] Box of 100 by Cc	OMOP2330977	RxNorm Extension	Drug
Lipid-lowering agent	41133506	Pravastatin 40 MG Oral Tablet [Pravastatin Dura] Box of 100 by Mylan	OMOP2331468	RxNorm Extension	Drug
Lipid-lowering agent	41133507	Pravastatin 40 MG Oral Tablet [Pravastatin Ct] Box of 50 by AbZ-Pharma	OMOP2331469	RxNorm Extension	Drug
Lipid-lowering agent	41133508	Pravastatin 40 MG Oral Tablet [PRAVASTATINE ACTAVIS] Box of 20 by Puren	OMOP2331470	RxNorm Extension	Drug
Lipid-lowering agent	41133509	Pravastatin 40 MG Oral Tablet [Pravabeta] Box of 100 by Betapharm	OMOP2331471	RxNorm Extension	Drug
Lipid-lowering agent	41133510	Pravastatin 40 MG Oral Tablet [Pravabeta] Box of 20 by Betapharm	OMOP2331472	RxNorm Extension	Drug
Lipid-lowering agent	41133511	Pravastatin 40 MG Oral Tablet Box of 100 by Eurim-Pharm	OMOP2331473	RxNorm Extension	Drug
Lipid-lowering agent	41133512	Pravastatin 10 MG Oral Tablet [Pravastatin 1a Pharma] Box of 100 by 1 A	OMOP2331474	RxNorm Extension	Drug
Lipid-lowering agent	41133513	Pravastatin 10 MG Oral Tablet [Pravabeta] Box of 20 by Betapharm	OMOP2331475	RxNorm Extension	Drug
Lipid-lowering agent	41134389	Niacin 500 MG Oral Tablet [Niaspan] Box of 98 by Mylan	OMOP2332351	RxNorm Extension	Drug
Lipid-lowering agent	41134391	Niacin 500 MG Oral Tablet [Niaspan] Box of 56 by Mylan	OMOP2332353	RxNorm Extension	Drug
Lipid-lowering agent	41135033	Lovastatin 20 MG Oral Tablet [Lovastatin Heumann] Box of 100 by Heumann	OMOP2332995	RxNorm Extension	Drug
Lipid-lowering agent	41135034	Lovastatin 20 MG Oral Tablet [Lovahexal] Box of 100 by Novartis	OMOP2332996	RxNorm Extension	Drug
Lipid-lowering agent	41135035	Lovastatin 20 MG Oral Tablet [Lovahexal] Box of 50 by Novartis	OMOP2332997	RxNorm Extension	Drug
Lipid-lowering agent	41135036	Lovastatin 10 MG Oral Tablet [Lovastatin Saar] Box of 100 by MIP	OMOP2332998	RxNorm Extension	Drug
Lipid-lowering agent	41135037	Lovastatin 10 MG Oral Tablet [Lovadura] Box of 30 by Mylan	OMOP2332999	RxNorm Extension	Drug
Lipid-lowering agent	41135038	Lovastatin 40 MG Oral Tablet [Mevacor] Box of 100 by Orifarm Leverkus	OMOP2333000	RxNorm Extension	Drug
Lipid-lowering agent	41135039	Lovastatin 40 MG Oral Tablet Box of 100 by Azupharma	OMOP2333001	RxNorm Extension	Drug
Lipid-lowering agent	41135247	Laropiprant 20 MG / Niacin 1000 MG Oral Tablet [Tredaptive] Box of 14 by Merck	OMOP2333209	RxNorm Extension	Drug
Lipid-lowering agent	41136058	fluvastatin 20 MG Oral Capsule [Locol] Box of 400 by Novartis	OMOP2334020	RxNorm Extension	Drug
Lipid-lowering agent	41136059	fluvastatin 20 MG Oral Capsule [Lescol] Box of 28 by Eurim-Pharm	OMOP2334021	RxNorm Extension	Drug
Lipid-lowering agent	41136060	fluvastatin 20 MG Oral Capsule [Fluvastatin Hexal] Box of 30 by Novartis	OMOP2334022	RxNorm Extension	Drug
Lipid-lowering agent	41136061	fluvastatin 80 MG Extended Release Oral Tablet [Cranoc] Box of 100 by Novartis	OMOP2334023	RxNorm Extension	Drug
Lipid-lowering agent	41136062	fluvastatin 80 MG Oral Tablet [Fluvastatin Ct] Box of 100 by AbZ-Pharma	OMOP2334024	RxNorm Extension	Drug
Lipid-lowering agent	41136063	fluvastatin 80 MG Extended Release Oral Tablet Box of 100 by Ratiopharm	OMOP2334025	RxNorm Extension	Drug
Lipid-lowering agent	41136064	fluvastatin 40 MG Oral Capsule [Lescol] Box of 98 by Eurim-Pharm	OMOP2334026	RxNorm Extension	Drug
Lipid-lowering agent	41136065	fluvastatin 40 MG Oral Capsule [Fluvastatin Abz] Box of 100 by AbZ-Pharma	OMOP2334027	RxNorm Extension	Drug
Lipid-lowering agent	41136199	Fenofibrate 150 MG Oral Capsule Box of 50 by Sanofi	OMOP2334161	RxNorm Extension	Drug
Lipid-lowering agent	41136200	Fenofibrate 100 MG Oral Capsule [Lipanthyl] Box of 100 by Cc	OMOP2334162	RxNorm Extension	Drug
Lipid-lowering agent	41136201	Fenofibrate 100 MG Oral Capsule [FENOFIBRATE RATIOPHARM] Box of 50 by Ratiopharm	OMOP2334163	RxNorm Extension	Drug
Lipid-lowering agent	41136202	Fenofibrate 100 MG Oral Capsule [Fenofibrat Abz] Box of 100 by AbZ-Pharma	OMOP2334164	RxNorm Extension	Drug
Lipid-lowering agent	41136203	Fenofibrate 250 MG Extended Release Oral Capsule [Lipanthyl] Box of 30 by Kohlpharma	OMOP2334165	RxNorm Extension	Drug
Lipid-lowering agent	41136204	Fenofibrate 200 MG Oral Capsule [Lipidil] Box of 98 by Mylan	OMOP2334166	RxNorm Extension	Drug
Lipid-lowering agent	41136205	Fenofibrate 200 MG Oral Capsule [Lipidil] Box of 50 by Mtk	OMOP2334167	RxNorm Extension	Drug
Lipid-lowering agent	41136252	ezetimibe 10 MG / Simvastatin 40 MG Oral Tablet [Inegy] Box of 30 by Eurim-Pharm	OMOP2334214	RxNorm Extension	Drug
Lipid-lowering agent	41136253	ezetimibe 10 MG / Simvastatin 40 MG Oral Tablet [Goltor] Box of 30 by Berlin-Chemie	OMOP2334215	RxNorm Extension	Drug
Lipid-lowering agent	41136254	ezetimibe 10 MG / Simvastatin 20 MG Oral Tablet [Inegy] Box of 30 by Eurim-Pharm	OMOP2334216	RxNorm Extension	Drug
Lipid-lowering agent	41136255	ezetimibe 10 MG Oral Tablet [Ezetrol] Box of 100 by Cc	OMOP2334217	RxNorm Extension	Drug
Lipid-lowering agent	41136256	ezetimibe 10 MG Oral Tablet [Ezetrol] Box of 50 by Cc	OMOP2334218	RxNorm Extension	Drug
Lipid-lowering agent	41136257	ezetimibe 10 MG Oral Tablet [Ezetrol] Box of 30 by Merck	OMOP2334219	RxNorm Extension	Drug
Lipid-lowering agent	41137051	colesevelam 625 MG Oral Tablet [Cholestagel] Box of 180 by Emra-Med	OMOP2335013	RxNorm Extension	Drug
Lipid-lowering agent	41137052	colesevelam 625 MG Oral Tablet [Cholestagel] Box of 180 by Docpharm	OMOP2335014	RxNorm Extension	Drug
Lipid-lowering agent	41137896	Bezafibrate 400 MG Extended Release Oral Tablet [Befibrat] Box of 30 by Hennig	OMOP2335858	RxNorm Extension	Drug
Lipid-lowering agent	41137897	Bezafibrate 400 MG Extended Release Oral Tablet [Bezafibrat Hexal] Box of 100 by Novartis	OMOP2335859	RxNorm Extension	Drug
Lipid-lowering agent	41137898	Bezafibrate 400 MG Extended Release Oral Tablet [Bezafibrat Heumann] Box of 30 by Heumann	OMOP2335860	RxNorm Extension	Drug
Lipid-lowering agent	41137899	Bezafibrate 400 MG Extended Release Oral Tablet [Bezafibrat Ct] Box of 100 by AbZ-Pharma	OMOP2335861	RxNorm Extension	Drug
Lipid-lowering agent	41137900	Bezafibrate 400 MG Oral Tablet [Beza 1a Pharma] Box of 30 by 1 A	OMOP2335862	RxNorm Extension	Drug
Lipid-lowering agent	41137901	Bezafibrate 200 MG Oral Tablet [Bezafibrat Stada] Box of 50 by Stada	OMOP2335863	RxNorm Extension	Drug
Lipid-lowering agent	41137902	Bezafibrate 200 MG Delayed Release Oral Tablet [Bezafibrat Al] Box of 100 by Aliud	OMOP2335864	RxNorm Extension	Drug
Lipid-lowering agent	41137903	Bezafibrate 200 MG Delayed Release Oral Tablet [Beza Lande] Box of 100 by Sanofi	OMOP2335865	RxNorm Extension	Drug
Lipid-lowering agent	41137904	Bezafibrate 200 MG Oral Tablet [Beza Ct] Box of 100 by Ct	OMOP2335866	RxNorm Extension	Drug
Lipid-lowering agent	41137905	Bezafibrate 200 MG Delayed Release Oral Tablet [Beza Ct] Box of 100 by Ct	OMOP2335867	RxNorm Extension	Drug
Lipid-lowering agent	41137906	Bezafibrate 200 MG Oral Tablet [Bezafibrat Ct] Box of 50 by AbZ-Pharma	OMOP2335868	RxNorm Extension	Drug
Lipid-lowering agent	41138003	atorvastatin 40 MG / ezetimibe 10 MG Oral Tablet [Tioblis] Box of 30 by Berlin-Chemie	OMOP2335965	RxNorm Extension	Drug
Lipid-lowering agent	41138004	atorvastatin 40 MG / ezetimibe 10 MG Oral Tablet [Atozet] Box of 100 by Merck	OMOP2335966	RxNorm Extension	Drug
Lipid-lowering agent	41138005	atorvastatin 10 MG Oral Tablet [Atorvastatin Hennig] Box of 100 by Hennig	OMOP2335967	RxNorm Extension	Drug
Lipid-lowering agent	41138006	atorvastatin 80 MG Oral Tablet [Atorvastatin Basics] Box of 100 by Basics	OMOP2335968	RxNorm Extension	Drug
Lipid-lowering agent	41138007	atorvastatin 80 MG Delayed Release Oral Tablet [Atorvastatin 1a Pharma] Box of 30 by 1 A	OMOP2335969	RxNorm Extension	Drug
Lipid-lowering agent	41138008	atorvastatin 80 MG Oral Tablet [Atorvastatin Actav] Box of 30 by Puren	OMOP2335970	RxNorm Extension	Drug
Lipid-lowering agent	41138009	atorvastatin 40 MG Oral Tablet [Atorvastatin Puren] Box of 50 by Puren	OMOP2335971	RxNorm Extension	Drug
Lipid-lowering agent	41138010	atorvastatin 40 MG Oral Tablet [Atorvastatin Dexcel] Box of 100 by Dexcel-Pharma	OMOP2335972	RxNorm Extension	Drug
Lipid-lowering agent	41138011	atorvastatin 40 MG Oral Tablet [Atorvastatin Stada] Box of 50 by Stada	OMOP2335973	RxNorm Extension	Drug
Lipid-lowering agent	41138012	atorvastatin 40 MG Oral Tablet [Atorvastatin Puren] Box of 100 by Puren	OMOP2335974	RxNorm Extension	Drug
Lipid-lowering agent	41138013	atorvastatin 40 MG Oral Tablet [Atorvastatin Basics] Box of 100 by Basics	OMOP2335975	RxNorm Extension	Drug
Lipid-lowering agent	41138014	atorvastatin 40 MG Oral Tablet Box of 30 by AAA-Pharma	OMOP2335976	RxNorm Extension	Drug
Lipid-lowering agent	41138015	atorvastatin 32.6 MG Oral Tablet [Atorvastatin Abz] Box of 50 by AbZ-Pharma	OMOP2335977	RxNorm Extension	Drug
Lipid-lowering agent	41138016	atorvastatin 20 MG Oral Tablet [Sortis] Box of 50 by Emra-Med	OMOP2335978	RxNorm Extension	Drug
Lipid-lowering agent	41138017	atorvastatin 20 MG Oral Tablet [Lipitor] Box of 100 by Docpharm	OMOP2335979	RxNorm Extension	Drug
Lipid-lowering agent	41138018	atorvastatin 20 MG Oral Tablet [Atorvastatin Aristo] Box of 100 by Aristo	OMOP2335980	RxNorm Extension	Drug
Lipid-lowering agent	41138215	Amlodipine 6.94 MG / atorvastatin 10 MG / Perindopril 5 MG Oral Tablet [Triveram] Box of 30 by Servier	OMOP2336177	RxNorm Extension	Drug
Lipid-lowering agent	41140334	Simvastatin 40 MG [Simvastatin Hormosan]	OMOP2338296	RxNorm Extension	Drug
Lipid-lowering agent	41140335	Simvastatin 40 MG [Simvastatin Accord]	OMOP2338297	RxNorm Extension	Drug
Lipid-lowering agent	41140336	Simvastatin 60 MG [SIMVASTATINE RATIOPHARM]	OMOP2338298	RxNorm Extension	Drug
Lipid-lowering agent	41140337	Simvastatin 60 MG [Simvastatin 1a]	OMOP2338299	RxNorm Extension	Drug
Lipid-lowering agent	41140338	Simvastatin 5 MG [Simvastatin Heumann H2u]	OMOP2338300	RxNorm Extension	Drug
Lipid-lowering agent	41140339	Simvastatin 10 MG [Simvaaps]	OMOP2338301	RxNorm Extension	Drug
Lipid-lowering agent	41140340	Simvastatin 20 MG [Simvastatin Pfizer]	OMOP2338302	RxNorm Extension	Drug
Lipid-lowering agent	41140341	Simvastatin 80 MG [Simvastatin 1a Pharma]	OMOP2338303	RxNorm Extension	Drug
Lipid-lowering agent	41140519	Pravastatin 20 MG [Pravastatin Aurus]	OMOP2338481	RxNorm Extension	Drug
Lipid-lowering agent	41140520	Pravastatin 20 MG [Pravapharm Basics]	OMOP2338482	RxNorm Extension	Drug
Lipid-lowering agent	41141009	Lovastatin 20 MG [Lovastatin Ratioph]	OMOP2338971	RxNorm Extension	Drug
Lipid-lowering agent	41141010	Lovastatin 20 MG [Lovastatin Isis]	OMOP2338972	RxNorm Extension	Drug
Lipid-lowering agent	41141011	Lovastatin 20 MG [Lovastatin Heumann]	OMOP2338973	RxNorm Extension	Drug
Lipid-lowering agent	41141012	Lovastatin 20 MG [Lova Tad]	OMOP2338974	RxNorm Extension	Drug
Lipid-lowering agent	41141468	fluvastatin 20 MG [Fluvastatin Sandoz]	OMOP2339430	RxNorm Extension	Drug
Lipid-lowering agent	41141890	Cholestyramine Resin 0.25 MG/MG [Quantalan 5]	OMOP2339852	RxNorm Extension	Drug
Lipid-lowering agent	41141951	Clofibrate 250 MG / Inositol 175 MG [Angiokapsul]	OMOP2339913	RxNorm Extension	Drug
Lipid-lowering agent	41142320	Bezafibrate 400 MG [Cedur]	OMOP2340282	RxNorm Extension	Drug
Lipid-lowering agent	41142321	Bezafibrate 400 MG [Bezafibrat Heumann]	OMOP2340283	RxNorm Extension	Drug
Lipid-lowering agent	41142322	Bezafibrate 400 MG [Bezafibrat 1a Pharma]	OMOP2340284	RxNorm Extension	Drug
Lipid-lowering agent	41142323	Bezafibrate 400 MG [Beza Retard Abz]	OMOP2340285	RxNorm Extension	Drug
Lipid-lowering agent	41142324	Bezafibrate 200 MG [Bezafibrat Heumann]	OMOP2340286	RxNorm Extension	Drug
Lipid-lowering agent	41142428	atorvastatin 32.5 MG [Atorvastatin 1a Pharma]	OMOP2340390	RxNorm Extension	Drug
Lipid-lowering agent	41143144	Clofibrate / Niacin Oral Capsule	OMOP2341106	RxNorm Extension	Drug
Lipid-lowering agent	41143837	Simvastatin Delayed Release Oral Tablet [Simvastatin Key Pharma]	OMOP2341799	RxNorm Extension	Drug
Lipid-lowering agent	41143838	Simvastatin Delayed Release Oral Tablet [Simvastatin Bluefish]	OMOP2341800	RxNorm Extension	Drug
Lipid-lowering agent	41143839	Simvastatin Delayed Release Oral Tablet [Simvastatin Biomo]	OMOP2341801	RxNorm Extension	Drug
Lipid-lowering agent	41143840	Simvastatin Delayed Release Oral Tablet [Simvastatin Aurobindo]	OMOP2341802	RxNorm Extension	Drug
Lipid-lowering agent	41143841	Simvastatin Delayed Release Oral Tablet [Simvahexal]	OMOP2341803	RxNorm Extension	Drug
Lipid-lowering agent	41143842	Simvastatin Oral Tablet [Simvastatin Accedo]	OMOP2341804	RxNorm Extension	Drug
Lipid-lowering agent	41143843	Simvastatin Oral Tablet [Simva Aristo]	OMOP2341805	RxNorm Extension	Drug
Lipid-lowering agent	41144452	Lovastatin Oral Tablet [Lovastatin Sandoz]	OMOP2342414	RxNorm Extension	Drug
Lipid-lowering agent	41144819	fluvastatin Oral Tablet [Fluvastatin 1a Pharma]	OMOP2342781	RxNorm Extension	Drug
Lipid-lowering agent	41144820	fluvastatin Extended Release Oral Tablet [Fluvastatin 1a Pharma]	OMOP2342782	RxNorm Extension	Drug
Lipid-lowering agent	41144821	fluvastatin Oral Capsule [Fluvastatin Teva]	OMOP2342783	RxNorm Extension	Drug
Lipid-lowering agent	41144898	Etifelmine / Magnesium / Niacin / Theophylline Oral Tablet [Dovita]	OMOP2342860	RxNorm Extension	Drug
Lipid-lowering agent	41145045	Dimenhydrinate / Niacin / pyridoxine Extended Release Oral Capsule [Vertigo Vo]	OMOP2343007	RxNorm Extension	Drug
Lipid-lowering agent	41145220	Cholestyramine Resin Oral Solution [Quantalan 50 Eup]	OMOP2343182	RxNorm Extension	Drug
Lipid-lowering agent	41145221	Cholestyramine Resin Oral Solution [Quantalan 5]	OMOP2343183	RxNorm Extension	Drug
Lipid-lowering agent	41145278	Clofibrate / Niacin Oral Tablet [Vasoatherolip]	OMOP2343240	RxNorm Extension	Drug
Lipid-lowering agent	41145279	Clofibrate / Inositol Oral Capsule [Contra Lipide]	OMOP2343241	RxNorm Extension	Drug
Lipid-lowering agent	41145280	Clofibrate / Inositol Oral Capsule [Anti Lipide Ratiopharm]	OMOP2343242	RxNorm Extension	Drug
Lipid-lowering agent	41145298	CITRUS AURANTIUM LEAFY TWIG OIL / Niacin / Salicylic Acid Oral Solution [Contrheuma]	OMOP2343260	RxNorm Extension	Drug
Lipid-lowering agent	41145591	Bezafibrate Oral Tablet [Durabezur]	OMOP2343553	RxNorm Extension	Drug
Lipid-lowering agent	41145592	Bezafibrate Delayed Release Oral Tablet [Bezafibrat Basics]	OMOP2343554	RxNorm Extension	Drug
Lipid-lowering agent	41145593	Bezafibrate Extended Release Oral Tablet [Bezafibrat Al]	OMOP2343555	RxNorm Extension	Drug
Lipid-lowering agent	41145595	Bezafibrate Oral Tablet [Beza Ct]	OMOP2343557	RxNorm Extension	Drug
Lipid-lowering agent	41145686	atorvastatin Delayed Release Oral Tablet [Atorvastatin Stada]	OMOP2343648	RxNorm Extension	Drug
Lipid-lowering agent	41145687	atorvastatin Delayed Release Oral Tablet [Atorvastatin Ratiopharm]	OMOP2343649	RxNorm Extension	Drug
Lipid-lowering agent	41145688	atorvastatin Oral Tablet [Atorbem]	OMOP2343650	RxNorm Extension	Drug
Lipid-lowering agent	41146618	Simvastatin 40 MG Delayed Release Oral Tablet Box of 42	OMOP2344580	RxNorm Extension	Drug
Lipid-lowering agent	41146619	Simvastatin 5 MG Oral Tablet Box of 98	OMOP2344581	RxNorm Extension	Drug
Lipid-lowering agent	41146620	Simvastatin 10 MG Delayed Release Oral Tablet Box of 3000	OMOP2344582	RxNorm Extension	Drug
Lipid-lowering agent	41146621	Simvastatin 10 MG Oral Tablet Box of 500	OMOP2344583	RxNorm Extension	Drug
Lipid-lowering agent	41146622	Simvastatin 10 MG Delayed Release Oral Tablet Box of 98	OMOP2344584	RxNorm Extension	Drug
Lipid-lowering agent	41146623	Simvastatin 10 MG Delayed Release Oral Tablet Box of 84	OMOP2344585	RxNorm Extension	Drug
Lipid-lowering agent	41146624	Simvastatin 20 MG Delayed Release Oral Tablet Box of 48	OMOP2344586	RxNorm Extension	Drug
Lipid-lowering agent	41146933	Pravastatin 10 MG Oral Tablet Box of 50	OMOP2344895	RxNorm Extension	Drug
Lipid-lowering agent	41147010	pitavastatin 1 MG Oral Tablet Box of 30	OMOP2344972	RxNorm Extension	Drug
Lipid-lowering agent	41147420	Niacin 750 MG Oral Tablet Box of 56	OMOP2345382	RxNorm Extension	Drug
Lipid-lowering agent	41147778	Magnesium 225 MG / Niacin 50 MG Oral Tablet Box of 1000	OMOP2345740	RxNorm Extension	Drug
Lipid-lowering agent	41148548	fluvastatin 20 MG Oral Capsule Box of 98	OMOP2346510	RxNorm Extension	Drug
Lipid-lowering agent	41148549	fluvastatin 80 MG Extended Release Oral Tablet Box of 50	OMOP2346511	RxNorm Extension	Drug
Lipid-lowering agent	41148672	ezetimibe 10 MG Oral Tablet Box of 100	OMOP2346634	RxNorm Extension	Drug
Lipid-lowering agent	41149005	Diphenhydramine 25 MG / Meprobamate 200 MG / Niacin 5 MG Oral Tablet Box of 20	OMOP2346967	RxNorm Extension	Drug
Lipid-lowering agent	41149006	Diphenhydramine 25 MG / Meprobamate 200 MG / Niacin 5 MG Oral Tablet	OMOP2346968	RxNorm Extension	Drug
Lipid-lowering agent	41149209	Dehydrocholate 90 MG / Digoxin 0.125 MG / Niacin 180 MG Oral Tablet Box of 500	OMOP2347171	RxNorm Extension	Drug
Lipid-lowering agent	41149391	Cholestyramine Resin 0.95 MG/MG Oral Solution Box of 100	OMOP2347353	RxNorm Extension	Drug
Lipid-lowering agent	41149392	Cholestyramine Resin 4000 MG Oral Suspension Box of 100	OMOP2347354	RxNorm Extension	Drug
Lipid-lowering agent	41149393	Colestipol 0.998 MG/MG Oral Solution Box of 100	OMOP2347355	RxNorm Extension	Drug
Lipid-lowering agent	41149515	Clofibrate 500 MG / Niacin 170 MG Oral Tablet Box of 1000	OMOP2347477	RxNorm Extension	Drug
Lipid-lowering agent	41149516	Clofibrate 500 MG / Nicotinyl Alcohol 59.5 MG Oral Capsule Box of 30	OMOP2347478	RxNorm Extension	Drug
Lipid-lowering agent	41149517	Clofibrate 500 MG Oral Capsule Box of 20	OMOP2347479	RxNorm Extension	Drug
Lipid-lowering agent	41150205	Bezafibrate 400 MG Oral Tablet Box of 400	OMOP2348167	RxNorm Extension	Drug
Lipid-lowering agent	41150206	Bezafibrate 200 MG Oral Tablet Box of 1000	OMOP2348168	RxNorm Extension	Drug
Lipid-lowering agent	41150207	Bezafibrate 200 MG Delayed Release Oral Tablet Box of 420	OMOP2348169	RxNorm Extension	Drug
Lipid-lowering agent	41150208	Bezafibrate 200 MG Delayed Release Oral Tablet Box of 20	OMOP2348170	RxNorm Extension	Drug
Lipid-lowering agent	41150483	atorvastatin 10 MG Oral Tablet Box of 200	OMOP2348445	RxNorm Extension	Drug
Lipid-lowering agent	41150484	atorvastatin 40 MG Oral Tablet Box of 100	OMOP2348446	RxNorm Extension	Drug
Lipid-lowering agent	41150485	atorvastatin 32.5 MG Oral Tablet Box of 50	OMOP2348447	RxNorm Extension	Drug
Lipid-lowering agent	41150486	atorvastatin 31.1 MG Oral Tablet Box of 50	OMOP2348448	RxNorm Extension	Drug
Lipid-lowering agent	41150746	Amlodipine 13.9 MG / atorvastatin 20 MG / Perindopril 10 MG Oral Tablet Box of 100	OMOP2348708	RxNorm Extension	Drug
Lipid-lowering agent	41150747	Amlodipine 13.9 MG / atorvastatin 40 MG / Perindopril 10 MG Oral Tablet Box of 30	OMOP2348709	RxNorm Extension	Drug
Lipid-lowering agent	41152687	Simvastatin 40 MG Delayed Release Oral Tablet [Zocor] Box of 300	OMOP2350649	RxNorm Extension	Drug
Lipid-lowering agent	41152688	Simvastatin 40 MG Delayed Release Oral Tablet [Zocor] Box of 100	OMOP2350650	RxNorm Extension	Drug
Lipid-lowering agent	41152689	Simvastatin 40 MG Oral Tablet [Simvastatin Ratiopharm Eup] Box of 100	OMOP2350651	RxNorm Extension	Drug
Lipid-lowering agent	41152690	Simvastatin 40 MG Delayed Release Oral Tablet [Simvastatin Ksk] Box of 28	OMOP2350652	RxNorm Extension	Drug
Lipid-lowering agent	41152691	Simvastatin 40 MG Oral Tablet [Simvastatin Axsan] Box of 100	OMOP2350653	RxNorm Extension	Drug
Lipid-lowering agent	41152692	Simvastatin 40 MG Delayed Release Oral Tablet [Simvastatin Axcount] Box of 100	OMOP2350654	RxNorm Extension	Drug
Lipid-lowering agent	41152693	Simvastatin 40 MG Delayed Release Oral Tablet [SIMVASTATINE ACTAVIS] Box of 50	OMOP2350655	RxNorm Extension	Drug
Lipid-lowering agent	41152694	Simvastatin 40 MG Delayed Release Oral Tablet [Simvahexal] Box of 100	OMOP2350656	RxNorm Extension	Drug
Lipid-lowering agent	41152695	Simvastatin 40 MG Delayed Release Oral Tablet [Simvahexal] Box of 98	OMOP2350657	RxNorm Extension	Drug
Lipid-lowering agent	41152696	Simvastatin 40 MG Delayed Release Oral Tablet [Simvadura] Box of 100	OMOP2350658	RxNorm Extension	Drug
Lipid-lowering agent	41152697	Simvastatin 40 MG Delayed Release Oral Tablet [Simvadura] Box of 30	OMOP2350659	RxNorm Extension	Drug
Lipid-lowering agent	41152698	Simvastatin 40 MG Delayed Release Oral Tablet [Simvabeta] Box of 30	OMOP2350660	RxNorm Extension	Drug
Lipid-lowering agent	41152699	Simvastatin 40 MG Delayed Release Oral Tablet [Simva Dexcel] Box of 100	OMOP2350661	RxNorm Extension	Drug
Lipid-lowering agent	41152700	Simvastatin 40 MG Oral Tablet [Simva Aristo]	OMOP2350662	RxNorm Extension	Drug
Lipid-lowering agent	41152701	Simvastatin 40 MG Oral Tablet [Lipiduc] Box of 100	OMOP2350663	RxNorm Extension	Drug
Lipid-lowering agent	41152702	Simvastatin 40 MG Delayed Release Oral Tablet [Denan]	OMOP2350664	RxNorm Extension	Drug
Lipid-lowering agent	41152703	Simvastatin 40 MG Oral Tablet [Zocor] Box of 50	OMOP2350665	RxNorm Extension	Drug
Lipid-lowering agent	41152704	Simvastatin 40 MG Oral Tablet [Simvastatinharm]	OMOP2350666	RxNorm Extension	Drug
Lipid-lowering agent	41152705	Simvastatin 40 MG Oral Tablet [Simvastatin Stada] Box of 48	OMOP2350667	RxNorm Extension	Drug
Lipid-lowering agent	41152706	Simvastatin 40 MG Oral Tablet [Simvastatin Real] Box of 50	OMOP2350668	RxNorm Extension	Drug
Lipid-lowering agent	41152707	Simvastatin 40 MG Oral Tablet [Simvastatin Heumann H2u] Box of 100	OMOP2350669	RxNorm Extension	Drug
Lipid-lowering agent	41152708	Simvastatin 40 MG Oral Tablet [Simvastatin Ct]	OMOP2350670	RxNorm Extension	Drug
Lipid-lowering agent	41152709	Simvastatin 40 MG Oral Tablet [Simvastatin Bluefi]	OMOP2350671	RxNorm Extension	Drug
Lipid-lowering agent	41152710	Simvastatin 40 MG Oral Tablet [Simvastatin Awd] Box of 100	OMOP2350672	RxNorm Extension	Drug
Lipid-lowering agent	41152711	Simvastatin 40 MG Oral Tablet [Simvacard] Box of 100	OMOP2350673	RxNorm Extension	Drug
Lipid-lowering agent	41152712	Simvastatin 30 MG Oral Tablet [Simvastatin Hormosan] Box of 50	OMOP2350674	RxNorm Extension	Drug
Lipid-lowering agent	41152713	Simvastatin 30 MG Oral Tablet [Simvastatin Heumann] Box of 100	OMOP2350675	RxNorm Extension	Drug
Lipid-lowering agent	41152714	Simvastatin 30 MG Oral Tablet [Simvastatin Ct] Box of 100	OMOP2350676	RxNorm Extension	Drug
Lipid-lowering agent	41152715	Simvastatin 30 MG Oral Tablet [Simva Basics] Box of 50	OMOP2350677	RxNorm Extension	Drug
Lipid-lowering agent	41152716	Simvastatin 30 MG Oral Tablet [Simva Aristo] Box of 50	OMOP2350678	RxNorm Extension	Drug
Lipid-lowering agent	41152717	Simvastatin 5 MG Delayed Release Oral Tablet [Simvastatinharm]	OMOP2350679	RxNorm Extension	Drug
Lipid-lowering agent	41152718	Simvastatin 5 MG Oral Tablet [Simvastatin Sandoz S2t] Box of 30	OMOP2350680	RxNorm Extension	Drug
Lipid-lowering agent	41152719	Simvastatin 5 MG Delayed Release Oral Tablet [Simvastatin Sandoz S2t]	OMOP2350681	RxNorm Extension	Drug
Lipid-lowering agent	41152720	Simvastatin 5 MG Delayed Release Oral Tablet [Simvastatin Pharma] Box of 50	OMOP2350682	RxNorm Extension	Drug
Lipid-lowering agent	41152721	Simvastatin 5 MG Oral Tablet [Simvastatin Pharma]	OMOP2350683	RxNorm Extension	Drug
Lipid-lowering agent	41152722	Simvastatin 5 MG Delayed Release Oral Tablet [Simvastatin Heumann H2u]	OMOP2350684	RxNorm Extension	Drug
Lipid-lowering agent	41152723	Simvastatin 5 MG Oral Tablet [Simvastatin Heumann] Box of 30	OMOP2350685	RxNorm Extension	Drug
Lipid-lowering agent	41152724	Simvastatin 5 MG Delayed Release Oral Tablet [Simvacard]	OMOP2350686	RxNorm Extension	Drug
Lipid-lowering agent	41152725	Simvastatin 5 MG Oral Tablet [Simva Basics] Box of 30	OMOP2350687	RxNorm Extension	Drug
Lipid-lowering agent	41152726	Simvastatin 5 MG Delayed Release Oral Tablet [Denan] Box of 300	OMOP2350688	RxNorm Extension	Drug
Lipid-lowering agent	41152727	Simvastatin 5 MG Delayed Release Oral Tablet [Denan] Box of 100	OMOP2350689	RxNorm Extension	Drug
Lipid-lowering agent	41152728	Simvastatin 5 MG Oral Tablet [Simvastatin Stada] Box of 100	OMOP2350690	RxNorm Extension	Drug
Lipid-lowering agent	41152729	Simvastatin 5 MG Oral Tablet [Simvastatin Ph] Box of 100	OMOP2350691	RxNorm Extension	Drug
Lipid-lowering agent	41152730	Simvastatin 5 MG Oral Tablet [Simvastatin 1a Pharma]	OMOP2350692	RxNorm Extension	Drug
Lipid-lowering agent	41152731	Simvastatin 5 MG Oral Tablet [Simvacard] Box of 30	OMOP2350693	RxNorm Extension	Drug
Lipid-lowering agent	41152732	Simvastatin 5 MG Oral Tablet [Simva Basics] Box of 50	OMOP2350694	RxNorm Extension	Drug
Lipid-lowering agent	41152733	Simvastatin 10 MG Delayed Release Oral Tablet [Zocor Merck] Box of 50	OMOP2350695	RxNorm Extension	Drug
Lipid-lowering agent	41152734	Simvastatin 10 MG Delayed Release Oral Tablet [Simvastatin Wolff] Box of 100	OMOP2350696	RxNorm Extension	Drug
Lipid-lowering agent	41152735	Simvastatin 10 MG Delayed Release Oral Tablet [Simvastatin Volkspharma] Box of 50	OMOP2350697	RxNorm Extension	Drug
Lipid-lowering agent	41152736	Simvastatin 10 MG Delayed Release Oral Tablet [Simvastatin Hormosan]	OMOP2350698	RxNorm Extension	Drug
Lipid-lowering agent	41152737	Simvastatin 10 MG Delayed Release Oral Tablet [Simvastatin-Corax]	OMOP2350699	RxNorm Extension	Drug
Lipid-lowering agent	41152738	Simvastatin 10 MG Oral Tablet [Simvastatin Bluefish] Box of 50	OMOP2350700	RxNorm Extension	Drug
Lipid-lowering agent	41152739	Simvastatin 10 MG Delayed Release Oral Tablet [Simvastatin Awd]	OMOP2350701	RxNorm Extension	Drug
Lipid-lowering agent	41152740	Simvastatin 10 MG Delayed Release Oral Tablet [Simvastatin Aristo]	OMOP2350702	RxNorm Extension	Drug
Lipid-lowering agent	41152741	Simvastatin 10 MG Delayed Release Oral Tablet [Simvahexal] Box of 100	OMOP2350703	RxNorm Extension	Drug
Lipid-lowering agent	41152742	Simvastatin 10 MG Delayed Release Oral Tablet [Simvadoc] Box of 100	OMOP2350704	RxNorm Extension	Drug
Lipid-lowering agent	41152743	Simvastatin 10 MG Delayed Release Oral Tablet [Simva Tad] Box of 100	OMOP2350705	RxNorm Extension	Drug
Lipid-lowering agent	41152744	Simvastatin 10 MG Delayed Release Oral Tablet [Simva Basics]	OMOP2350706	RxNorm Extension	Drug
Lipid-lowering agent	41152745	Simvastatin 10 MG Oral Tablet [Simvastatin Wolff]	OMOP2350707	RxNorm Extension	Drug
Lipid-lowering agent	41152746	Simvastatin 10 MG Oral Tablet [Simvastatin Volksp] Box of 100	OMOP2350708	RxNorm Extension	Drug
Lipid-lowering agent	41152747	Simvastatin 10 MG Oral Tablet [SIMVASTATINE RATIOPHARM] Box of 50	OMOP2350709	RxNorm Extension	Drug
Lipid-lowering agent	41152748	Simvastatin 10 MG Oral Tablet [Simvastatin Hormosan] Box of 100	OMOP2350710	RxNorm Extension	Drug
Lipid-lowering agent	41152749	Simvastatin 10 MG Oral Tablet [Simvastatin Corax Bmo]	OMOP2350711	RxNorm Extension	Drug
Lipid-lowering agent	41152750	Simvastatin 10 MG Oral Tablet [Simvastatin Axcount] Box of 50	OMOP2350712	RxNorm Extension	Drug
Lipid-lowering agent	41152751	Simvastatin 10 MG Oral Tablet [Simvastatin Acis] Box of 100	OMOP2350713	RxNorm Extension	Drug
Lipid-lowering agent	41152752	Simvastatin 10 MG Oral Tablet [Simvadoc] Box of 50	OMOP2350714	RxNorm Extension	Drug
Lipid-lowering agent	41152753	Simvastatin 10 MG Oral Tablet [Simvabeta] Box of 98	OMOP2350715	RxNorm Extension	Drug
Lipid-lowering agent	41152754	Simvastatin 10 MG Oral Tablet [Simva Basics] Box of 100	OMOP2350716	RxNorm Extension	Drug
Lipid-lowering agent	41152755	Simvastatin 20 MG Oral Tablet [Simvastatin Ratiopharm Eup]	OMOP2350717	RxNorm Extension	Drug
Lipid-lowering agent	41152756	Simvastatin 20 MG Oral Tablet [Simvastatin Heumann H2u] Box of 30	OMOP2350718	RxNorm Extension	Drug
Lipid-lowering agent	41152757	Simvastatin 20 MG Oral Tablet [Simvastatin Biomo] Box of 100	OMOP2350719	RxNorm Extension	Drug
Lipid-lowering agent	41152758	Simvastatin 20 MG Delayed Release Oral Tablet [Simvalip] Box of 50	OMOP2350720	RxNorm Extension	Drug
Lipid-lowering agent	41152759	Simvastatin 20 MG Oral Tablet [Simva Atid] Box of 100	OMOP2350721	RxNorm Extension	Drug
Lipid-lowering agent	41152760	Simvastatin 20 MG Oral Tablet [SIMVASTATINE SANDOZ] Box of 50	OMOP2350722	RxNorm Extension	Drug
Lipid-lowering agent	41152761	Simvastatin 20 MG Oral Tablet [Simvastatin Heumann] Box of 50	OMOP2350723	RxNorm Extension	Drug
Lipid-lowering agent	41152762	Simvastatin 20 MG Oral Tablet [Simvadoc] Box of 50	OMOP2350724	RxNorm Extension	Drug
Lipid-lowering agent	41152763	Simvastatin 20 MG Oral Tablet [Simvacard]	OMOP2350725	RxNorm Extension	Drug
Lipid-lowering agent	41152764	Simvastatin 20 MG Oral Tablet [Simva Tad] Box of 100	OMOP2350726	RxNorm Extension	Drug
Lipid-lowering agent	41152765	Simvastatin 20 MG Oral Tablet [Simva Aristo] Box of 100	OMOP2350727	RxNorm Extension	Drug
Lipid-lowering agent	41152766	Simvastatin 80 MG Oral Tablet [Simvastatin Aurobindo] Box of 30	OMOP2350728	RxNorm Extension	Drug
Lipid-lowering agent	41152767	Simvastatin 80 MG Oral Tablet [Zocor] Box of 100	OMOP2350729	RxNorm Extension	Drug
Lipid-lowering agent	41152768	Simvastatin 80 MG Oral Tablet [Simvastatin Real] Box of 100	OMOP2350730	RxNorm Extension	Drug
Lipid-lowering agent	41152769	Simvastatin 80 MG Oral Tablet [SIMVASTATINE SANDOZ] Box of 30	OMOP2350731	RxNorm Extension	Drug
Lipid-lowering agent	41152770	Simvastatin 80 MG Oral Tablet [Simvastatin Acis] Box of 50	OMOP2350732	RxNorm Extension	Drug
Lipid-lowering agent	41152771	Simvastatin 80 MG Oral Tablet [Simvahexal] Box of 100	OMOP2350733	RxNorm Extension	Drug
Lipid-lowering agent	41152772	Simvastatin 80 MG Oral Tablet [Simva Aristo] Box of 100	OMOP2350734	RxNorm Extension	Drug
Lipid-lowering agent	41153013	rosuvastatin 5 MG Delayed Release Oral Tablet [Rosuvastatin Astrazeneca] Box of 30	OMOP2350975	RxNorm Extension	Drug
Lipid-lowering agent	41153014	rosuvastatin 10 MG Delayed Release Oral Tablet [Crestor] Box of 100	OMOP2350976	RxNorm Extension	Drug
Lipid-lowering agent	41153793	Pravastatin 30 MG Oral Tablet [Pravastatin 1a Pharma] Box of 50	OMOP2351755	RxNorm Extension	Drug
Lipid-lowering agent	41153794	Pravastatin 40 MG Oral Tablet [Pravastatin Corax] Box of 100	OMOP2351756	RxNorm Extension	Drug
Lipid-lowering agent	41153795	Pravastatin 40 MG Oral Tablet [Pravastatin Heumann H2u] Box of 50	OMOP2351757	RxNorm Extension	Drug
Lipid-lowering agent	41153796	Pravastatin 40 MG Oral Tablet [PRAVASTATINE ACTAVIS] Box of 50	OMOP2351758	RxNorm Extension	Drug
Lipid-lowering agent	41153797	Pravastatin 40 MG Oral Tablet [Pravalip] Box of 20	OMOP2351759	RxNorm Extension	Drug
Lipid-lowering agent	41153798	Pravastatin 40 MG Oral Tablet [Pravabeta]	OMOP2351760	RxNorm Extension	Drug
Lipid-lowering agent	41153799	Pravastatin 40 MG Oral Tablet [Mevalotin Protect] Box of 100	OMOP2351761	RxNorm Extension	Drug
Lipid-lowering agent	41153800	Pravastatin 10 MG Oral Tablet [Lipifacil] Box of 50	OMOP2351762	RxNorm Extension	Drug
Lipid-lowering agent	41153801	Pravastatin 10 MG Oral Tablet [Pravastatin Corax]	OMOP2351763	RxNorm Extension	Drug
Lipid-lowering agent	41153802	Pravastatin 10 MG Oral Tablet [Pravastatin Saar] Box of 50	OMOP2351764	RxNorm Extension	Drug
Lipid-lowering agent	41153803	Pravastatin 10 MG Oral Tablet [Pravastatin Aurus] Box of 20	OMOP2351765	RxNorm Extension	Drug
Lipid-lowering agent	41153804	Pravastatin 10 MG Oral Tablet [Prava Teva] Box of 50	OMOP2351766	RxNorm Extension	Drug
Lipid-lowering agent	41153805	Pravastatin 10 MG Oral Tablet [Prava] Box of 100	OMOP2351767	RxNorm Extension	Drug
Lipid-lowering agent	41153806	Pravastatin 20 MG Oral Tablet [Pravastatin 1a Pharma] Box of 100	OMOP2351768	RxNorm Extension	Drug
Lipid-lowering agent	41153807	Pravastatin 20 MG Oral Tablet [Pravalip] Box of 100	OMOP2351769	RxNorm Extension	Drug
Lipid-lowering agent	41153808	Pravastatin 20 MG Oral Tablet [Pravabeta] Box of 50	OMOP2351770	RxNorm Extension	Drug
Lipid-lowering agent	41153809	Pravastatin 20 MG Oral Tablet [Pravabeta] Box of 20	OMOP2351771	RxNorm Extension	Drug
Lipid-lowering agent	41153810	Pravastatin 20 MG Oral Tablet [Prava Teva]	OMOP2351772	RxNorm Extension	Drug
Lipid-lowering agent	41153811	Pravastatin 20 MG Oral Tablet [Mevalotin Protect] Box of 200	OMOP2351773	RxNorm Extension	Drug
Lipid-lowering agent	41153812	Pravastatin 20 MG Oral Tablet [Mevalotin Protect] Box of 20	OMOP2351774	RxNorm Extension	Drug
Lipid-lowering agent	41155193	Niacin 500 MG Oral Tablet [Niconacid] Box of 50	OMOP2353155	RxNorm Extension	Drug
Lipid-lowering agent	41155194	Niacin 500 MG Oral Tablet [Niconacid]	OMOP2353156	RxNorm Extension	Drug
Lipid-lowering agent	41155195	Niacin 500 MG Extended Release Oral Tablet [Niaspan] Box of 98	OMOP2353157	RxNorm Extension	Drug
Lipid-lowering agent	41155196	Niacin 500 MG Oral Tablet [Niaspan] Box of 14	OMOP2353158	RxNorm Extension	Drug
Lipid-lowering agent	41156296	Lovastatin 20 MG Oral Tablet [Lovastatin Sandoz] Box of 100	OMOP2354258	RxNorm Extension	Drug
Lipid-lowering agent	41156297	Lovastatin 20 MG Oral Tablet [Lovastatin Saar] Box of 100	OMOP2354259	RxNorm Extension	Drug
Lipid-lowering agent	41156298	Lovastatin 20 MG Oral Tablet [Lovastatin Isis] Box of 100	OMOP2354260	RxNorm Extension	Drug
Lipid-lowering agent	41156299	Lovastatin 20 MG Oral Tablet [Lovastatin Heumann] Box of 500	OMOP2354261	RxNorm Extension	Drug
Lipid-lowering agent	41156300	Lovastatin 20 MG Oral Tablet [Lovastatin Abz] Box of 100	OMOP2354262	RxNorm Extension	Drug
Lipid-lowering agent	41156301	Lovastatin 20 MG Oral Tablet [Lovastatin Abz] Box of 50	OMOP2354263	RxNorm Extension	Drug
Lipid-lowering agent	41156302	Lovastatin 20 MG Oral Tablet [Lovastatin Abz]	OMOP2354264	RxNorm Extension	Drug
Lipid-lowering agent	41156303	Lovastatin 20 MG Oral Tablet [Lovagamma] Box of 50	OMOP2354265	RxNorm Extension	Drug
Lipid-lowering agent	41156304	Lovastatin 10 MG Oral Tablet [Lovastatin-Ratiopharm]	OMOP2354266	RxNorm Extension	Drug
Lipid-lowering agent	41156305	Lovastatin 10 MG Oral Tablet [Lovastatin Abz] Box of 100	OMOP2354267	RxNorm Extension	Drug
Lipid-lowering agent	41156306	Lovastatin 10 MG Oral Tablet [Lovastatin Abz]	OMOP2354268	RxNorm Extension	Drug
Lipid-lowering agent	41156307	Lovastatin 10 MG Oral Tablet [Lovadura] Box of 100	OMOP2354269	RxNorm Extension	Drug
Lipid-lowering agent	41156308	Lovastatin 10 MG Oral Tablet [Lovabeta] Box of 100	OMOP2354270	RxNorm Extension	Drug
Lipid-lowering agent	41156309	Lovastatin 10 MG Oral Tablet [Lova Tad] Box of 50	OMOP2354271	RxNorm Extension	Drug
Lipid-lowering agent	41156310	Lovastatin 40 MG Oral Tablet [Mevinacor] Box of 100	OMOP2354272	RxNorm Extension	Drug
Lipid-lowering agent	41156311	Lovastatin 40 MG Oral Tablet [Lovastatin Sandoz] Box of 100	OMOP2354273	RxNorm Extension	Drug
Lipid-lowering agent	41156312	Lovastatin 40 MG Oral Tablet [Lovastatin Sandoz] Box of 30	OMOP2354274	RxNorm Extension	Drug
Lipid-lowering agent	41156313	Lovastatin 40 MG Oral Tablet [Lovastatin Isis] Box of 50	OMOP2354275	RxNorm Extension	Drug
Lipid-lowering agent	41156314	Lovastatin 40 MG Oral Tablet [Lovastatin Heumann]	OMOP2354276	RxNorm Extension	Drug
Lipid-lowering agent	41156315	Lovastatin 40 MG Oral Tablet [Lovabeta] Box of 50	OMOP2354277	RxNorm Extension	Drug
Lipid-lowering agent	41158070	Gemfibrozil 450 MG Oral Tablet [Lipox] Box of 30	OMOP2356032	RxNorm Extension	Drug
Lipid-lowering agent	41158071	Gemfibrozil 450 MG Oral Tablet [Lipox]	OMOP2356033	RxNorm Extension	Drug
Lipid-lowering agent	41158072	Gemfibrozil 600 MG Oral Tablet [Lipox] Box of 30	OMOP2356034	RxNorm Extension	Drug
Lipid-lowering agent	41158073	Gemfibrozil 600 MG Oral Tablet [Gemfi 1a Pharma] Box of 50	OMOP2356035	RxNorm Extension	Drug
Lipid-lowering agent	41158074	Gemfibrozil 600 MG Oral Tablet [Gemfi 1a Pharma] Box of 30	OMOP2356036	RxNorm Extension	Drug
Lipid-lowering agent	41158075	Gemfibrozil 600 MG Oral Tablet [Lipox] Box of 100	OMOP2356037	RxNorm Extension	Drug
Lipid-lowering agent	41158076	Gemfibrozil 900 MG Oral Tablet [Gevilon] Box of 30	OMOP2356038	RxNorm Extension	Drug
Lipid-lowering agent	41158332	fluvastatin 20 MG Oral Capsule [Fluvastatin Stada] Box of 50	OMOP2356294	RxNorm Extension	Drug
Lipid-lowering agent	41158333	fluvastatin 20 MG Oral Capsule [Fluvastatin Stada] Box of 30	OMOP2356295	RxNorm Extension	Drug
Lipid-lowering agent	41158334	fluvastatin 20 MG Oral Capsule [Fluvastatin Actavis] Box of 50	OMOP2356296	RxNorm Extension	Drug
Lipid-lowering agent	41158335	fluvastatin 80 MG Oral Tablet [FLUVASTATINE RATIOPHARM] Box of 50	OMOP2356297	RxNorm Extension	Drug
Lipid-lowering agent	41158336	fluvastatin 80 MG Oral Tablet [Fluvastatin Puren]	OMOP2356298	RxNorm Extension	Drug
Lipid-lowering agent	41158337	fluvastatin 80 MG Extended Release Oral Tablet [Cranoc] Box of 100	OMOP2356299	RxNorm Extension	Drug
Lipid-lowering agent	41158618	Fenofibrate 100 MG Oral Capsule [Lipanthyl] Box of 500	OMOP2356580	RxNorm Extension	Drug
Lipid-lowering agent	41158619	Fenofibrate 100 MG Oral Capsule [FENOFIBRATE RATIOPHARM] Box of 50	OMOP2356581	RxNorm Extension	Drug
Lipid-lowering agent	41158620	Fenofibrate 100 MG Oral Capsule [Fenofibrat Ct]	OMOP2356582	RxNorm Extension	Drug
Lipid-lowering agent	41158621	Fenofibrate 250 MG Extended Release Oral Capsule [Normalip] Box of 28	OMOP2356583	RxNorm Extension	Drug
Lipid-lowering agent	41158622	Fenofibrate 250 MG Extended Release Oral Capsule [Normalip]	OMOP2356584	RxNorm Extension	Drug
Lipid-lowering agent	41158623	Fenofibrate 250 MG Extended Release Oral Capsule [Fenofibrat Billix] Box of 100	OMOP2356585	RxNorm Extension	Drug
Lipid-lowering agent	41158624	Fenofibrate 200 MG Oral Capsule [Normalip]	OMOP2356586	RxNorm Extension	Drug
Lipid-lowering agent	41158625	Fenofibrate 200 MG Oral Capsule [Fenofibrat Hexal] Box of 100	OMOP2356587	RxNorm Extension	Drug
Lipid-lowering agent	41158626	Fenofibrate 200 MG Oral Capsule [Fenofibrat Heumann] Box of 98	OMOP2356588	RxNorm Extension	Drug
Lipid-lowering agent	41158702	ezetimibe 10 MG / Simvastatin 20 MG Oral Tablet [Zeklen] Box of 30	OMOP2356664	RxNorm Extension	Drug
Lipid-lowering agent	41158703	ezetimibe 10 MG / Simvastatin 80 MG Oral Tablet [Inegy] Box of 100	OMOP2356665	RxNorm Extension	Drug
Lipid-lowering agent	41158704	ezetimibe 10 MG / Simvastatin 80 MG Oral Tablet [Goltor] Box of 100	OMOP2356666	RxNorm Extension	Drug
Lipid-lowering agent	41158705	ezetimibe 10 MG Oral Tablet [Zetia] Box of 50	OMOP2356667	RxNorm Extension	Drug
Lipid-lowering agent	41158746	etofibrate 500 MG Extended Release Oral Capsule [Lipo Merz] Box of 200	OMOP2356708	RxNorm Extension	Drug
Lipid-lowering agent	41159494	Diphenhydramine 25 MG / Meprobamate 200 MG / Niacin 5 MG Oral Tablet [Visano] Box of 1000	OMOP2357456	RxNorm Extension	Drug
Lipid-lowering agent	41159640	Digoxin 0.125 MG / Niacin 100 MG / pentifylline 400 MG Oral Tablet [Card Cosaldon] Box of 50	OMOP2357602	RxNorm Extension	Drug
Lipid-lowering agent	41160218	Cholestyramine Resin 0.95 MG/MG Oral Solution [Quantalan 50 Westen Pharma]	OMOP2358180	RxNorm Extension	Drug
Lipid-lowering agent	41160219	Cholestyramine Resin 0.95 MG/MG Oral Solution [Quantalan 50 Kohlpharma]	OMOP2358181	RxNorm Extension	Drug
Lipid-lowering agent	41160220	Cholestyramine Resin 4000 MG Oral Suspension [Colestyramin Hexal]	OMOP2358182	RxNorm Extension	Drug
Lipid-lowering agent	41160221	Cholestyramine Resin 0.738 MG/MG Oral Powder [Vasosan P]	OMOP2358183	RxNorm Extension	Drug
Lipid-lowering agent	41160222	Colestipol 0.998 MG/MG Oral Granules [Cholestabyl] Box of 400	OMOP2358184	RxNorm Extension	Drug
Lipid-lowering agent	41160223	Colestipol 0.998 MG/MG Oral Solution [Cholestabyl]	OMOP2358185	RxNorm Extension	Drug
Lipid-lowering agent	41160447	Clofibrate 500 MG Oral Tablet [Atherolipin] Box of 100	OMOP2358409	RxNorm Extension	Drug
Lipid-lowering agent	41160448	Clofibrate 500 MG / Nicotinyl Alcohol 59.5 MG Oral Capsule [Lipofacton]	OMOP2358410	RxNorm Extension	Drug
Lipid-lowering agent	41160449	Clofibrate 500 MG / Nicotinyl Alcohol 59.5 MG Oral Capsule [Liapten]	OMOP2358411	RxNorm Extension	Drug
Lipid-lowering agent	41160450	Clofibrate 500 MG Oral Capsule [Dura Clofibrat] Box of 30	OMOP2358412	RxNorm Extension	Drug
Lipid-lowering agent	41160451	Clofibrate 500 MG Oral Capsule [Atheropront]	OMOP2358413	RxNorm Extension	Drug
Lipid-lowering agent	41160938	cerivastatin 0.1 MG Oral Tablet [Baycol] Box of 100	OMOP2358900	RxNorm Extension	Drug
Lipid-lowering agent	41160939	cerivastatin 0.2 MG Oral Tablet [Zenas] Box of 50	OMOP2358901	RxNorm Extension	Drug
Lipid-lowering agent	41160940	cerivastatin 0.3 MG Oral Tablet [Zenas]	OMOP2358902	RxNorm Extension	Drug
Lipid-lowering agent	41161888	Bezafibrate 400 MG Oral Tablet [Regadrin] Box of 100	OMOP2359850	RxNorm Extension	Drug
Lipid-lowering agent	41161889	Bezafibrate 400 MG Extended Release Oral Tablet [Bezapham] Box of 100	OMOP2359851	RxNorm Extension	Drug
Lipid-lowering agent	41161890	Bezafibrate 400 MG Extended Release Oral Tablet [Lipox]	OMOP2359852	RxNorm Extension	Drug
Lipid-lowering agent	41161891	Bezafibrate 400 MG Oral Tablet [Bezagamma] Box of 30	OMOP2359853	RxNorm Extension	Drug
Lipid-lowering agent	41161892	Bezafibrate 400 MG Oral Tablet [Bezafibrat Pb] Box of 100	OMOP2359854	RxNorm Extension	Drug
Lipid-lowering agent	41161893	Bezafibrate 400 MG Extended Release Oral Tablet [Bezafibrat Pb] Box of 30	OMOP2359855	RxNorm Extension	Drug
Lipid-lowering agent	41161894	Bezafibrate 400 MG Extended Release Oral Tablet [Bezafibrat Pb]	OMOP2359856	RxNorm Extension	Drug
Lipid-lowering agent	41161895	Bezafibrate 400 MG Extended Release Oral Tablet [Bezafibrat Heumann] Box of 50	OMOP2359857	RxNorm Extension	Drug
Lipid-lowering agent	41161896	Bezafibrate 400 MG Oral Tablet [Bezafibrat 1a Pharma] Box of 100	OMOP2359858	RxNorm Extension	Drug
Lipid-lowering agent	41161897	Bezafibrate 400 MG Extended Release Oral Tablet [Azufibrat] Box of 30	OMOP2359859	RxNorm Extension	Drug
Lipid-lowering agent	41161898	Bezafibrate 200 MG Delayed Release Oral Tablet [Cedur] Box of 4800	OMOP2359860	RxNorm Extension	Drug
Lipid-lowering agent	41161899	Bezafibrate 200 MG Delayed Release Oral Tablet [Cedur] Box of 500	OMOP2359861	RxNorm Extension	Drug
Lipid-lowering agent	41161900	Bezafibrate 200 MG Delayed Release Oral Tablet [Cedur] Box of 20	OMOP2359862	RxNorm Extension	Drug
Lipid-lowering agent	41161901	Bezafibrate 200 MG Delayed Release Oral Tablet [Bezafibrat-Ratiopharm] Box of 50	OMOP2359863	RxNorm Extension	Drug
Lipid-lowering agent	41161902	Bezafibrate 200 MG Delayed Release Oral Tablet [Bezafibrat Heumann] Box of 500	OMOP2359864	RxNorm Extension	Drug
Lipid-lowering agent	41161903	Bezafibrate 200 MG Delayed Release Oral Tablet [Bezafibrat Heumann]	OMOP2359865	RxNorm Extension	Drug
Lipid-lowering agent	41161904	Bezafibrate 200 MG Oral Tablet [Beza Abz] Box of 100	OMOP2359866	RxNorm Extension	Drug
Lipid-lowering agent	41161905	Bezafibrate 200 MG Oral Tablet [Cedur] Box of 20	OMOP2359867	RxNorm Extension	Drug
Lipid-lowering agent	41161906	Bezafibrate 200 MG Oral Tablet [Bezafibrat Basics] Box of 30	OMOP2359868	RxNorm Extension	Drug
Lipid-lowering agent	41161907	Bezafibrate 200 MG Oral Tablet [Beza Lande]	OMOP2359869	RxNorm Extension	Drug
Lipid-lowering agent	41161908	Bezafibrate 200 MG Oral Tablet [Azufibrat]	OMOP2359870	RxNorm Extension	Drug
Lipid-lowering agent	41162217	atorvastatin 10 MG Oral Tablet [Atorvastatin Ratiopharm] Box of 30	OMOP2360179	RxNorm Extension	Drug
Lipid-lowering agent	41162218	atorvastatin 10 MG Oral Tablet [Atorvastatin Basics] Box of 50	OMOP2360180	RxNorm Extension	Drug
Lipid-lowering agent	41162219	atorvastatin 10 MG Oral Tablet [Atorvastatin Basic]	OMOP2360181	RxNorm Extension	Drug
Lipid-lowering agent	41162220	atorvastatin 80 MG Oral Tablet [Atorvastatin Aurobindo] Box of 50	OMOP2360182	RxNorm Extension	Drug
Lipid-lowering agent	41162221	atorvastatin 80 MG Delayed Release Oral Tablet [Atorvastatin Ct] Box of 100	OMOP2360183	RxNorm Extension	Drug
Lipid-lowering agent	41162222	atorvastatin 80 MG Oral Tablet [Atorvastatin Ct] Box of 30	OMOP2360184	RxNorm Extension	Drug
Lipid-lowering agent	41162223	atorvastatin 80 MG Oral Tablet [Atorvastatin 1a Pharma] Box of 50	OMOP2360185	RxNorm Extension	Drug
Lipid-lowering agent	41162224	atorvastatin 80 MG Oral Tablet [Atoris] Box of 30	OMOP2360186	RxNorm Extension	Drug
Lipid-lowering agent	41162225	atorvastatin 80 MG Oral Tablet [Atorvastatin Abz] Box of 100	OMOP2360187	RxNorm Extension	Drug
Lipid-lowering agent	41162226	atorvastatin 40 MG Oral Tablet [Atorvastatin Aurobindo] Box of 100	OMOP2360188	RxNorm Extension	Drug
Lipid-lowering agent	41162227	atorvastatin 40 MG Oral Tablet [Atorvastatin Ct] Box of 100	OMOP2360189	RxNorm Extension	Drug
Lipid-lowering agent	41162228	atorvastatin 40 MG Oral Tablet [Atorva] Box of 50	OMOP2360190	RxNorm Extension	Drug
Lipid-lowering agent	41162229	atorvastatin 32.6 MG Oral Tablet [Atorvastatin Ct] Box of 30	OMOP2360191	RxNorm Extension	Drug
Lipid-lowering agent	41162230	atorvastatin 32.6 MG Oral Tablet [Atorvastatin Abz] Box of 30	OMOP2360192	RxNorm Extension	Drug
Lipid-lowering agent	41162231	atorvastatin 20 MG Oral Tablet [Atorvastatin Puren] Box of 50	OMOP2360193	RxNorm Extension	Drug
Lipid-lowering agent	41162232	atorvastatin 20 MG Oral Tablet [Atorvastatin Heumann] Box of 50	OMOP2360194	RxNorm Extension	Drug
Lipid-lowering agent	41162233	atorvastatin 20 MG Oral Tablet [Atorvastatin Hennig] Box of 50	OMOP2360195	RxNorm Extension	Drug
Lipid-lowering agent	41162234	atorvastatin 20 MG Oral Tablet [Atorvastatin 1a Pharma] Box of 50	OMOP2360196	RxNorm Extension	Drug
Lipid-lowering agent	41162235	atorvastatin 20 MG Oral Tablet [Atorgamma] Box of 50	OMOP2360197	RxNorm Extension	Drug
Lipid-lowering agent	41162236	atorvastatin 20 MG Oral Tablet [Atorvastatin Docpharm] Box of 100	OMOP2360198	RxNorm Extension	Drug
Lipid-lowering agent	41162605	Amlodipine 6.94 MG / atorvastatin 20 MG / Perindopril 5 MG Oral Tablet [Triveram] Box of 30	OMOP2360567	RxNorm Extension	Drug
Lipid-lowering agent	41162892	alirocumab 150 MG/ML Prefilled Syringe [Praluent] Box of 6	OMOP2360854	RxNorm Extension	Drug
Lipid-lowering agent	41162893	alirocumab 150 MG/ML Auto-Injector [Praluent] Box of 1	OMOP2360855	RxNorm Extension	Drug
Lipid-lowering agent	41163118	Aspirin 100 MG / atorvastatin 20 MG / Ramipril 2.5 MG Oral Capsule [Sincronium] Box of 28	OMOP2361080	RxNorm Extension	Drug
Lipid-lowering agent	41164124	Simvastatin 40 MG Oral Tablet [Simvastatin Acis] Box of 50 by Puren	OMOP2362086	RxNorm Extension	Drug
Lipid-lowering agent	41164125	Simvastatin 40 MG Oral Tablet [Simvastatin Hormosan] Box of 100 by Hormosan	OMOP2362087	RxNorm Extension	Drug
Lipid-lowering agent	41164126	Simvastatin 40 MG Delayed Release Oral Tablet [Simvastatin Axcount] Box of 100 by Axcount Generika	OMOP2362088	RxNorm Extension	Drug
Lipid-lowering agent	41164127	Simvastatin 40 MG Oral Tablet [Simvastatin Atid] Box of 50 by Dexcel-Pharma	OMOP2362089	RxNorm Extension	Drug
Lipid-lowering agent	41164128	Simvastatin 40 MG Delayed Release Oral Tablet [Simvastatin Abz] Box of 30 by AbZ-Pharma	OMOP2362090	RxNorm Extension	Drug
Lipid-lowering agent	41164129	Simvastatin 40 MG Oral Tablet [Simvalip] Box of 50 by Mibe	OMOP2362091	RxNorm Extension	Drug
Lipid-lowering agent	41164130	Simvastatin 40 MG Oral Tablet [Simvadura] Box of 100 by Mylan	OMOP2362092	RxNorm Extension	Drug
Lipid-lowering agent	41164131	Simvastatin 40 MG Delayed Release Oral Tablet [Simvadoc] Box of 30 by ADL	OMOP2362093	RxNorm Extension	Drug
Lipid-lowering agent	41164132	Simvastatin 40 MG Delayed Release Oral Tablet [Simvacor] Box of 50 by Aristo	OMOP2362094	RxNorm Extension	Drug
Lipid-lowering agent	41164133	Simvastatin 40 MG Oral Tablet [Bel Simvastatin] Box of 100 by Sanofi	OMOP2362095	RxNorm Extension	Drug
Lipid-lowering agent	41164134	Simvastatin 40 MG Delayed Release Oral Tablet [Bel Simvastatin] Box of 100 by Sanofi	OMOP2362096	RxNorm Extension	Drug
Lipid-lowering agent	41164135	Simvastatin 40 MG Delayed Release Oral Tablet [Bel Simvastatin] Box of 50 by Sanofi	OMOP2362097	RxNorm Extension	Drug
Lipid-lowering agent	41164136	Simvastatin 40 MG Oral Tablet [Simvastatin Wolff] Box of 100 by Quisisana	OMOP2362098	RxNorm Extension	Drug
Lipid-lowering agent	41164137	Simvastatin 40 MG Oral Tablet [Simvastatin Real] Box of 30 by Dolorgiet	OMOP2362099	RxNorm Extension	Drug
Lipid-lowering agent	41164138	Simvastatin 40 MG Oral Tablet [Simvastatin Axcount] Box of 50 by Axcount Generika	OMOP2362100	RxNorm Extension	Drug
Lipid-lowering agent	41164139	Simvastatin 40 MG Oral Tablet [Simvastatin Accedo] Box of 50 by Accedo	OMOP2362101	RxNorm Extension	Drug
Lipid-lowering agent	41164140	Simvastatin 40 MG Oral Tablet [Simva Basics] Box of 50 by Basics	OMOP2362102	RxNorm Extension	Drug
Lipid-lowering agent	41164141	Simvastatin 40 MG Oral Tablet [Simva Atid] Box of 100 by Dexcel-Pharma	OMOP2362103	RxNorm Extension	Drug
Lipid-lowering agent	41164142	Simvastatin 40 MG Oral Tablet [Denan] Box of 100 by Boehringer Ingelheim	OMOP2362104	RxNorm Extension	Drug
Lipid-lowering agent	41164143	Simvastatin 40 MG Oral Tablet Box of 100 by Heumann	OMOP2362105	RxNorm Extension	Drug
Lipid-lowering agent	41164144	Simvastatin 30 MG Oral Tablet [Simvahexal] Box of 50 by Novartis	OMOP2362106	RxNorm Extension	Drug
Lipid-lowering agent	41164145	Simvastatin 60 MG Oral Tablet [Simvastatin Ct] Box of 50 by AbZ-Pharma	OMOP2362107	RxNorm Extension	Drug
Lipid-lowering agent	41164146	Simvastatin 5 MG Delayed Release Oral Tablet [SIMVASTATINE RATIOPHARM] Box of 50 by Ratiopharm	OMOP2362108	RxNorm Extension	Drug
Lipid-lowering agent	41164147	Simvastatin 5 MG Oral Tablet [Simvastatin Heumann] Box of 100 by Heumann	OMOP2362109	RxNorm Extension	Drug
Lipid-lowering agent	41164148	Simvastatin 5 MG Delayed Release Oral Tablet [Simvagamma] Box of 30 by Woerwag	OMOP2362110	RxNorm Extension	Drug
Lipid-lowering agent	41164149	Simvastatin 5 MG Delayed Release Oral Tablet [Simva Basics] Box of 30 by Basics	OMOP2362111	RxNorm Extension	Drug
Lipid-lowering agent	41164150	Simvastatin 10 MG Oral Tablet [Simvastatin Wolff] Box of 100 by Wolff Bielefeld	OMOP2362112	RxNorm Extension	Drug
Lipid-lowering agent	41164151	Simvastatin 10 MG Delayed Release Oral Tablet [Simvastatin Real] Box of 30 by Dolorgiet	OMOP2362113	RxNorm Extension	Drug
Lipid-lowering agent	41164152	Simvastatin 10 MG Delayed Release Oral Tablet [Simvastatin Heumann] Box of 100 by Heumann	OMOP2362114	RxNorm Extension	Drug
Lipid-lowering agent	41164153	Simvastatin 10 MG Oral Tablet [Simvastatin Bluefish] Box of 50 by Bluefish	OMOP2362115	RxNorm Extension	Drug
Lipid-lowering agent	41164154	Simvastatin 10 MG Delayed Release Oral Tablet [Simvastatin Aurobindo] Box of 30 by Aurobindo	OMOP2362116	RxNorm Extension	Drug
Lipid-lowering agent	41164155	Simvastatin 10 MG Delayed Release Oral Tablet [Simvadura] Box of 100 by Mylan	OMOP2362117	RxNorm Extension	Drug
Lipid-lowering agent	41164156	Simvastatin 10 MG Oral Tablet [Zocor] Box of 30 by Eurim-Pharm	OMOP2362118	RxNorm Extension	Drug
Lipid-lowering agent	41164157	Simvastatin 10 MG Oral Tablet [SIMVASTATINE RATIOPHARM] Box of 100 by Ratiopharm	OMOP2362119	RxNorm Extension	Drug
Lipid-lowering agent	41164158	Simvastatin 10 MG Oral Tablet [Simvastatin Acis] Box of 100 by Puren	OMOP2362120	RxNorm Extension	Drug
Lipid-lowering agent	41164159	Simvastatin 10 MG Oral Tablet [Simvastatin Hormosan] Box of 100 by Hormosan	OMOP2362121	RxNorm Extension	Drug
Lipid-lowering agent	41164160	Simvastatin 10 MG Oral Tablet [Simvastatin Heumann] Box of 30 by Heunet	OMOP2362122	RxNorm Extension	Drug
Lipid-lowering agent	41164161	Simvastatin 10 MG Oral Tablet [Simvastatin Azupharma] Box of 100 by Azupharma	OMOP2362123	RxNorm Extension	Drug
Lipid-lowering agent	41164162	Simvastatin 10 MG Oral Tablet [Simvastatin Aurus] Box of 50 by Quisisana	OMOP2362124	RxNorm Extension	Drug
Lipid-lowering agent	41164163	Simvastatin 10 MG Oral Tablet [SIMVASTATINE ACTAVIS] Box of 30 by Puren	OMOP2362125	RxNorm Extension	Drug
Lipid-lowering agent	41164164	Simvastatin 20 MG Delayed Release Oral Tablet [Zocor] Box of 100 by Merck	OMOP2362126	RxNorm Extension	Drug
Lipid-lowering agent	41164165	Simvastatin 20 MG Delayed Release Oral Tablet [Zocor] Box of 30 by Gruenewald	OMOP2362127	RxNorm Extension	Drug
Lipid-lowering agent	41164166	Simvastatin 20 MG Oral Tablet [Zocor] Box of 30 by A+S Unicare	OMOP2362128	RxNorm Extension	Drug
Lipid-lowering agent	41164167	Simvastatin 20 MG Delayed Release Oral Tablet [Zocor] Box of 30 by A+S Unicare	OMOP2362129	RxNorm Extension	Drug
Lipid-lowering agent	41164168	Simvastatin 20 MG Oral Tablet [Simvastatin Stada] Box of 30 by Stada	OMOP2362130	RxNorm Extension	Drug
Lipid-lowering agent	41164169	Simvastatin 20 MG Delayed Release Oral Tablet [Simvastatin Pharma] Box of 50 by AAA-Pharma	OMOP2362131	RxNorm Extension	Drug
Lipid-lowering agent	41164170	Simvastatin 20 MG Oral Tablet [Simvastatin Heumann] Box of 50 by Heumann	OMOP2362132	RxNorm Extension	Drug
Lipid-lowering agent	41164171	Simvastatin 20 MG Delayed Release Oral Tablet [Simvastatin-Corax] Box of 50 by biomo	OMOP2362133	RxNorm Extension	Drug
Lipid-lowering agent	41164172	Simvastatin 20 MG Oral Tablet [Simvastatin 1a Pharma] Box of 50 by 1 A	OMOP2362134	RxNorm Extension	Drug
Lipid-lowering agent	41164173	Simvastatin 20 MG Delayed Release Oral Tablet [Simvalip] Box of 100 by Mibe	OMOP2362135	RxNorm Extension	Drug
Lipid-lowering agent	41164174	Simvastatin 20 MG Oral Tablet [Simvahexal] Box of 30 by Novartis	OMOP2362136	RxNorm Extension	Drug
Lipid-lowering agent	41164175	Simvastatin 20 MG Oral Tablet [Simvadoc] Box of 50 by Docpharm	OMOP2362137	RxNorm Extension	Drug
Lipid-lowering agent	41164176	Simvastatin 20 MG Oral Tablet [Bel Simvastatin] Box of 100 by Sanofi	OMOP2362138	RxNorm Extension	Drug
Lipid-lowering agent	41164177	Simvastatin 20 MG Oral Tablet [Zocor] Box of 50 by Emra-Med	OMOP2362139	RxNorm Extension	Drug
Lipid-lowering agent	41164178	Simvastatin 20 MG Oral Tablet [Zocor] Box of 30 by Mtk	OMOP2362140	RxNorm Extension	Drug
Lipid-lowering agent	41164179	Simvastatin 20 MG Oral Tablet [Zocor] Box of 28 by Mtk	OMOP2362141	RxNorm Extension	Drug
Lipid-lowering agent	41164180	Simvastatin 20 MG Oral Tablet [Simvastatin Volkspharma] Box of 30 by Volkspharma	OMOP2362142	RxNorm Extension	Drug
Lipid-lowering agent	41164181	Simvastatin 20 MG Oral Tablet [SIMVASTATINE RATIOPHARM] Box of 30 by Ratiopharm	OMOP2362143	RxNorm Extension	Drug
Lipid-lowering agent	41164182	Simvastatin 20 MG Oral Tablet [Simvastatin Dura] Box of 50 by Mylan	OMOP2362144	RxNorm Extension	Drug
Lipid-lowering agent	41164183	Simvastatin 20 MG Oral Tablet [Simvalip] Box of 30 by Mibe	OMOP2362145	RxNorm Extension	Drug
Lipid-lowering agent	41164184	Simvastatin 80 MG Oral Tablet [Zocor] Box of 50 by Merck	OMOP2362146	RxNorm Extension	Drug
Lipid-lowering agent	41164185	Simvastatin 80 MG Oral Tablet [Simvagamma] Box of 100 by Woerwag	OMOP2362147	RxNorm Extension	Drug
Lipid-lowering agent	41164186	Simvastatin 80 MG Oral Tablet [Simvabeta] Box of 50 by Betapharm	OMOP2362148	RxNorm Extension	Drug
Lipid-lowering agent	41164187	Simvastatin 80 MG Oral Tablet [Simva Basics] Box of 50 by Basics	OMOP2362149	RxNorm Extension	Drug
Lipid-lowering agent	41164188	Simvastatin 80 MG Oral Tablet Box of 50 by Heumann	OMOP2362150	RxNorm Extension	Drug
Lipid-lowering agent	41164367	rosuvastatin 5 MG Oral Tablet [Crestor] Box of 100 by Emra-Med	OMOP2362329	RxNorm Extension	Drug
Lipid-lowering agent	41164368	rosuvastatin 20 MG Oral Tablet [Crestor] Box of 100 by Orifarm Leverkus	OMOP2362330	RxNorm Extension	Drug
Lipid-lowering agent	41164825	Pravastatin 30 MG Oral Tablet [PRAVASTATINE SANDOZ] Box of 50 by Novartis	OMOP2362787	RxNorm Extension	Drug
Lipid-lowering agent	41164826	Pravastatin 40 MG Oral Tablet [Pravastatin Heumann] Box of 100 by Norispharm	OMOP2362788	RxNorm Extension	Drug
Lipid-lowering agent	41164827	Pravastatin 40 MG Oral Tablet [Pravastatin Heumann] Box of 50 by Heumann	OMOP2362789	RxNorm Extension	Drug
Lipid-lowering agent	41164828	Pravastatin 40 MG Oral Tablet [Pravagamma] Box of 20 by Woerwag	OMOP2362790	RxNorm Extension	Drug
Lipid-lowering agent	41164829	Pravastatin 40 MG Oral Tablet [Prava Teva] Box of 50 by TEVA	OMOP2362791	RxNorm Extension	Drug
Lipid-lowering agent	41164830	Pravastatin 10 MG Oral Tablet [Pravastatin Isis] Box of 50 by Puren	OMOP2362792	RxNorm Extension	Drug
Lipid-lowering agent	41164831	Pravastatin 10 MG Oral Tablet [Pravastatin Dura] Box of 50 by Mylan	OMOP2362793	RxNorm Extension	Drug
Lipid-lowering agent	41164832	Pravastatin 20 MG Oral Tablet [Selipran] Box of 100 by Emra-Med	OMOP2362794	RxNorm Extension	Drug
Lipid-lowering agent	41164833	Pravastatin 20 MG Oral Tablet [PRAVASTATINE SANDOZ] Box of 100 by Novartis	OMOP2362795	RxNorm Extension	Drug
Lipid-lowering agent	41164834	Pravastatin 20 MG Oral Tablet [Pravastatin Heumann] Box of 100 by Heumann	OMOP2362796	RxNorm Extension	Drug
Lipid-lowering agent	41164835	Pravastatin 20 MG Oral Tablet [PRAVASTATINE ACTAVIS] Box of 20 by Puren	OMOP2362797	RxNorm Extension	Drug
Lipid-lowering agent	41164836	Pravastatin 20 MG Oral Tablet [Pravasin Protect] Box of 50 by Emra-Med	OMOP2362798	RxNorm Extension	Drug
Lipid-lowering agent	41164837	Pravastatin 20 MG Oral Tablet [Pravalich] Box of 20 by Sanofi	OMOP2362799	RxNorm Extension	Drug
Lipid-lowering agent	41164838	Pravastatin 20 MG Oral Tablet [Prava] Box of 50 by Basics	OMOP2362800	RxNorm Extension	Drug
Lipid-lowering agent	41164839	Pravastatin 20 MG Oral Tablet [Prava] Box of 20 by Basics	OMOP2362801	RxNorm Extension	Drug
Lipid-lowering agent	41165642	Niacin 1000 MG Extended Release Oral Tablet [Niaspan] Box of 56 by Mylan	OMOP2363604	RxNorm Extension	Drug
Lipid-lowering agent	41166264	Lovastatin 20 MG Oral Tablet [Lovastatin Teva] Box of 100 by TEVA	OMOP2364226	RxNorm Extension	Drug
Lipid-lowering agent	41166265	Lovastatin 20 MG Oral Tablet [Lovastatin Stada] Box of 100 by Stada	OMOP2364227	RxNorm Extension	Drug
Lipid-lowering agent	41166266	Lovastatin 20 MG Oral Tablet [Lovastatin Isis] Box of 30 by Puren	OMOP2364228	RxNorm Extension	Drug
Lipid-lowering agent	41166267	Lovastatin 20 MG Oral Tablet [Lovastatin Al] Box of 100 by Aliud	OMOP2364229	RxNorm Extension	Drug
Lipid-lowering agent	41166268	Lovastatin 20 MG Oral Tablet [Lovastatin Abz] Box of 30 by AbZ-Pharma	OMOP2364230	RxNorm Extension	Drug
Lipid-lowering agent	41166269	Lovastatin 20 MG Oral Tablet [Lovadura] Box of 100 by Mylan	OMOP2364231	RxNorm Extension	Drug
Lipid-lowering agent	41166270	Lovastatin 10 MG Oral Tablet [Mevinacor] Box of 30 by Merck	OMOP2364232	RxNorm Extension	Drug
Lipid-lowering agent	41166271	Lovastatin 10 MG Oral Tablet [Lovadura] Box of 100 by Mylan	OMOP2364233	RxNorm Extension	Drug
Lipid-lowering agent	41166272	Lovastatin 40 MG Oral Tablet [Lovastatin Saar] Box of 100 by MIP	OMOP2364234	RxNorm Extension	Drug
Lipid-lowering agent	41166273	Lovastatin 40 MG Oral Tablet [Lovastatin Al] Box of 30 by Aliud	OMOP2364235	RxNorm Extension	Drug
Lipid-lowering agent	41166274	Lovastatin 40 MG Oral Tablet [Lovastatin 1a Pharma] Box of 50 by 1 A	OMOP2364236	RxNorm Extension	Drug
Lipid-lowering agent	41166275	Lovastatin 40 MG Oral Tablet [Lovabeta] Box of 50 by Betapharm	OMOP2364237	RxNorm Extension	Drug
Lipid-lowering agent	41167181	Gemfibrozil 450 MG Oral Tablet [Gevilon] Box of 100 by Emra-Med	OMOP2365143	RxNorm Extension	Drug
Lipid-lowering agent	41167182	Gemfibrozil 450 MG Oral Tablet [Gevilon] Box of 200 by Pfizer	OMOP2365144	RxNorm Extension	Drug
Lipid-lowering agent	41167183	Gemfibrozil 450 MG Oral Tablet [Gevilon] Box of 100 by Pfizer	OMOP2365145	RxNorm Extension	Drug
Lipid-lowering agent	41167308	fluvastatin 20 MG Oral Capsule [Locol] Box of 100 by Novartis	OMOP2365270	RxNorm Extension	Drug
Lipid-lowering agent	41167309	fluvastatin 20 MG Oral Capsule [FLUVASTATINE TEVA] Box of 100 by TEVA	OMOP2365271	RxNorm Extension	Drug
Lipid-lowering agent	41167310	fluvastatin 20 MG Oral Capsule [Fluvastatin Teva] Box of 30 by TEVA	OMOP2365272	RxNorm Extension	Drug
Lipid-lowering agent	41167311	fluvastatin 20 MG Oral Capsule [Fluvastatin Stada] Box of 30 by Stada	OMOP2365273	RxNorm Extension	Drug
Lipid-lowering agent	41167312	fluvastatin 20 MG Oral Capsule [Fluvastatin Al] Box of 100 by Aliud	OMOP2365274	RxNorm Extension	Drug
Lipid-lowering agent	41167313	fluvastatin 20 MG Oral Capsule [Cranoc] Box of 100 by Novartis	OMOP2365275	RxNorm Extension	Drug
Lipid-lowering agent	41167314	fluvastatin 20 MG Oral Capsule [Cranoc] Box of 50 by Astellas	OMOP2365276	RxNorm Extension	Drug
Lipid-lowering agent	41167315	fluvastatin 80 MG Extended Release Oral Tablet [Locol] Box of 300 by Novartis	OMOP2365277	RxNorm Extension	Drug
Lipid-lowering agent	41167316	fluvastatin 80 MG Extended Release Oral Tablet [FLUVASTATINE TEVA] Box of 50 by TEVA	OMOP2365278	RxNorm Extension	Drug
Lipid-lowering agent	41167317	fluvastatin 80 MG Oral Tablet [Fluvastatin Hexal] Box of 100 by Novartis	OMOP2365279	RxNorm Extension	Drug
Lipid-lowering agent	41167318	fluvastatin 80 MG Oral Tablet [Fluvastatin Abz] Box of 50 by AbZ-Pharma	OMOP2365280	RxNorm Extension	Drug
Lipid-lowering agent	41167319	fluvastatin 40 MG Oral Capsule [Locol] Box of 30 by Novartis	OMOP2365281	RxNorm Extension	Drug
Lipid-lowering agent	41167320	fluvastatin 40 MG Oral Capsule [Lescol] Box of 50 by Emra-Med	OMOP2365282	RxNorm Extension	Drug
Lipid-lowering agent	41167321	fluvastatin 40 MG Oral Capsule [Fluvastatin Teva] Box of 30 by TEVA	OMOP2365283	RxNorm Extension	Drug
Lipid-lowering agent	41167322	fluvastatin 40 MG Oral Capsule [Fluvastatin Actavis] Box of 100 by Puren	OMOP2365284	RxNorm Extension	Drug
Lipid-lowering agent	41167323	fluvastatin 40 MG Oral Capsule [Fluvastatin Actavis] Box of 50 by Puren	OMOP2365285	RxNorm Extension	Drug
Lipid-lowering agent	41167324	fluvastatin 40 MG Oral Capsule [Cranoc] Box of 20 by Astrazeneca	OMOP2365286	RxNorm Extension	Drug
Lipid-lowering agent	41167435	Fenofibrate 100 MG Oral Capsule [Lipanthyl] Box of 100 by Gppl	OMOP2365397	RxNorm Extension	Drug
Lipid-lowering agent	41167436	Fenofibrate 100 MG Oral Capsule [Feno Abz] Box of 100 by AbZ-Pharma	OMOP2365398	RxNorm Extension	Drug
Lipid-lowering agent	41167437	Fenofibrate 100 MG Oral Capsule [Durafenat] Box of 100 by Mylan	OMOP2365399	RxNorm Extension	Drug
Lipid-lowering agent	41167438	Fenofibrate 100 MG Oral Capsule [Durafenat] Box of 50 by Mylan	OMOP2365400	RxNorm Extension	Drug
Lipid-lowering agent	41167439	Fenofibrate 250 MG Extended Release Oral Capsule [Lipanthyl] Box of 100 by Orifarm Leverkus	OMOP2365401	RxNorm Extension	Drug
Lipid-lowering agent	41167440	Fenofibrate 250 MG Extended Release Oral Capsule [Lipanthyl] Box of 100 by A+S Unicare	OMOP2365402	RxNorm Extension	Drug
Lipid-lowering agent	41167441	Fenofibrate 250 MG Extended Release Oral Capsule [Lipanthyl] Box of 30 by Fournier	OMOP2365403	RxNorm Extension	Drug
Lipid-lowering agent	41167442	Fenofibrate 250 MG Extended Release Oral Capsule [Lipanthyl] Box of 30 by Beragena	OMOP2365404	RxNorm Extension	Drug
Lipid-lowering agent	41167443	Fenofibrate 200 MG Oral Capsule [Normalip] Box of 98 by Riemser	OMOP2365405	RxNorm Extension	Drug
Lipid-lowering agent	41167444	Fenofibrate 200 MG Oral Capsule [Lipidil] Box of 50 by Kohlpharma	OMOP2365406	RxNorm Extension	Drug
Lipid-lowering agent	41167445	Fenofibrate 145 MG Oral Tablet [Lipidil] Box of 30 by Mylan	OMOP2365407	RxNorm Extension	Drug
Lipid-lowering agent	41167505	ezetimibe 10 MG Oral Tablet [Ezetrol] Box of 100 by Emra-Med	OMOP2365467	RxNorm Extension	Drug
Lipid-lowering agent	41168231	Cholestyramine Resin 4000 MG Oral Suspension Box of 100 by Findusfit	OMOP2366193	RxNorm Extension	Drug
Lipid-lowering agent	41168232	colesevelam 625 MG Oral Tablet [Cholestagel] Box of 180 by Orifarm Leverkus	OMOP2366194	RxNorm Extension	Drug
Lipid-lowering agent	41169057	Bezafibrate 300 MG Oral Tablet [Beza Lande] Box of 50 by Sanofi	OMOP2367019	RxNorm Extension	Drug
Lipid-lowering agent	41169058	Bezafibrate 400 MG Oral Tablet [Regadrin] Box of 30 by Berlin-Chemie	OMOP2367020	RxNorm Extension	Drug
Lipid-lowering agent	41169059	Bezafibrate 400 MG Extended Release Oral Tablet [Durabezur] Box of 30 by Mylan	OMOP2367021	RxNorm Extension	Drug
Lipid-lowering agent	41169060	Bezafibrate 400 MG Extended Release Oral Tablet [Bezamerck] Box of 100 by Mylan	OMOP2367022	RxNorm Extension	Drug
Lipid-lowering agent	41169061	Bezafibrate 400 MG Extended Release Oral Tablet [Bezafibrat Pb] Box of 30 by Docpharm	OMOP2367023	RxNorm Extension	Drug
Lipid-lowering agent	41169062	Bezafibrate 400 MG Extended Release Oral Tablet [Bezagamma] Box of 30 by Woerwag	OMOP2367024	RxNorm Extension	Drug
Lipid-lowering agent	41169063	Bezafibrate 400 MG Oral Tablet [Bezafibrat Hexal] Box of 100 by Novartis	OMOP2367025	RxNorm Extension	Drug
Lipid-lowering agent	41169064	Bezafibrate 400 MG Extended Release Oral Tablet [Bezafibrat Hexal] Box of 30 by Novartis	OMOP2367026	RxNorm Extension	Drug
Lipid-lowering agent	41169065	Bezafibrate 400 MG Extended Release Oral Tablet [Bezafibrat Heumann] Box of 50 by Heumann	OMOP2367027	RxNorm Extension	Drug
Lipid-lowering agent	41169066	Bezafibrate 400 MG Oral Tablet [Bezafibrat Heumann] Box of 50 by Heumann	OMOP2367028	RxNorm Extension	Drug
Lipid-lowering agent	41169067	Bezafibrate 400 MG Oral Tablet [Bezadoc] Box of 30 by Docpharm	OMOP2367029	RxNorm Extension	Drug
Lipid-lowering agent	41169068	Bezafibrate 400 MG Extended Release Oral Tablet [Bezacur] Box of 30 by Novartis	OMOP2367030	RxNorm Extension	Drug
Lipid-lowering agent	41169069	Bezafibrate 400 MG Extended Release Oral Tablet [Bezabeta] Box of 100 by Betapharm	OMOP2367031	RxNorm Extension	Drug
Lipid-lowering agent	41169070	Bezafibrate 400 MG Extended Release Oral Tablet [Azufibrat] Box of 30 by Azupharma	OMOP2367032	RxNorm Extension	Drug
Lipid-lowering agent	41169071	Bezafibrate 200 MG Delayed Release Oral Tablet [Bezafibrat Heumann] Box of 50 by Heumann	OMOP2367033	RxNorm Extension	Drug
Lipid-lowering agent	41169158	atorvastatin 10 MG / ezetimibe 10 MG Oral Tablet [Tioblis] Box of 30 by Berlin-Chemie	OMOP2367120	RxNorm Extension	Drug
Lipid-lowering agent	41169159	atorvastatin 65.1 MG Oral Tablet [Atorvastatin Ratiopharm] Box of 30 by Ratiopharm	OMOP2367121	RxNorm Extension	Drug
Lipid-lowering agent	41169160	atorvastatin 10 MG Oral Tablet [ATORVASTATINE MYLAN] Box of 50 by Mylan	OMOP2367122	RxNorm Extension	Drug
Lipid-lowering agent	41169161	atorvastatin 10 MG Oral Tablet [Atorvastatin Hennig] Box of 30 by Hennig	OMOP2367123	RxNorm Extension	Drug
Lipid-lowering agent	41169162	atorvastatin 10 MG Oral Tablet [Atorvastatin Al] Box of 100 by Aliud	OMOP2367124	RxNorm Extension	Drug
Lipid-lowering agent	41169163	atorvastatin 80 MG Delayed Release Oral Tablet [Atorvastatin Hexal] Box of 100 by Novartis	OMOP2367125	RxNorm Extension	Drug
Lipid-lowering agent	41169164	atorvastatin 80 MG Delayed Release Oral Tablet [Atorvastatin Basics] Box of 30 by Basics	OMOP2367126	RxNorm Extension	Drug
Lipid-lowering agent	41169165	atorvastatin 80 MG Oral Tablet [Atorvastatin Hennig] Box of 100 by Hennig	OMOP2367127	RxNorm Extension	Drug
Lipid-lowering agent	41169166	atorvastatin 40 MG Oral Tablet [Atorvastatin Ct] Box of 50 by Puren	OMOP2367128	RxNorm Extension	Drug
Lipid-lowering agent	41169167	atorvastatin 40 MG Oral Tablet Box of 100 by AAA-Pharma	OMOP2367129	RxNorm Extension	Drug
Lipid-lowering agent	41169168	atorvastatin 40 MG Oral Tablet [Atorvastatin Dexcel] Box of 30 by Dexcel-Pharma	OMOP2367130	RxNorm Extension	Drug
Lipid-lowering agent	41169169	atorvastatin 40 MG Oral Tablet [Atorgamma] Box of 30 by Woerwag	OMOP2367131	RxNorm Extension	Drug
Lipid-lowering agent	41169170	atorvastatin 31.1 MG Oral Tablet [Atorvastatin Hexal] Box of 100 by Novartis	OMOP2367132	RxNorm Extension	Drug
Lipid-lowering agent	41169171	atorvastatin 20 MG Oral Tablet [Sortis] Box of 50 by Kohlpharma	OMOP2367133	RxNorm Extension	Drug
Lipid-lowering agent	41169172	atorvastatin 20 MG Oral Tablet [Atorvastatin Hexal] Box of 30 by Novartis	OMOP2367134	RxNorm Extension	Drug
Lipid-lowering agent	41169173	atorvastatin 20 MG Oral Tablet [Atorvastatin Ct] Box of 50 by AbZ-Pharma	OMOP2367135	RxNorm Extension	Drug
Lipid-lowering agent	41169174	atorvastatin 20 MG Oral Tablet [Atorvastatin Ct] Box of 100 by Puren	OMOP2367136	RxNorm Extension	Drug
Lipid-lowering agent	41169175	atorvastatin 20 MG Oral Tablet [Atorvastatin 1a Pharma] Box of 30 by 1 A	OMOP2367137	RxNorm Extension	Drug
Lipid-lowering agent	41171505	Simvastatin 40 MG [Simvastatin Teva Ipm]	OMOP2369467	RxNorm Extension	Drug
Lipid-lowering agent	41171506	Simvastatin 40 MG [Simvaaps]	OMOP2369468	RxNorm Extension	Drug
Lipid-lowering agent	41171507	Simvastatin 5 MG [Simvastatinharm]	OMOP2369469	RxNorm Extension	Drug
Lipid-lowering agent	41171508	Simvastatin 5 MG [Simvastatin Awd]	OMOP2369470	RxNorm Extension	Drug
Lipid-lowering agent	41171509	Simvastatin 5 MG [Simva Tad]	OMOP2369471	RxNorm Extension	Drug
Lipid-lowering agent	41171510	Simvastatin 10 MG [Zocor Merck]	OMOP2369472	RxNorm Extension	Drug
Lipid-lowering agent	41171511	Simvastatin 10 MG [Simvastatin Volksp]	OMOP2369473	RxNorm Extension	Drug
Lipid-lowering agent	41171512	Simvastatin 20 MG [Zocor Merck]	OMOP2369474	RxNorm Extension	Drug
Lipid-lowering agent	41171513	Simvastatin 20 MG [Simvastatin Bluefi]	OMOP2369475	RxNorm Extension	Drug
Lipid-lowering agent	41171514	Simvastatin 20 MG [Simvastatin Axsan]	OMOP2369476	RxNorm Extension	Drug
Lipid-lowering agent	41171515	Simvastatin 80 MG [Simvastatin Real]	OMOP2369477	RxNorm Extension	Drug
Lipid-lowering agent	41171516	Simvastatin 80 MG [Simvastatin Heumann H2u]	OMOP2369478	RxNorm Extension	Drug
Lipid-lowering agent	41171517	Simvastatin 80 MG [Simva Aristo]	OMOP2369479	RxNorm Extension	Drug
Lipid-lowering agent	41171694	Pravastatin 10 MG [Prava Teva]	OMOP2369656	RxNorm Extension	Drug
Lipid-lowering agent	41171695	Pravastatin 20 MG [Pravastatin Kwizda]	OMOP2369657	RxNorm Extension	Drug
Lipid-lowering agent	41172123	Lovastatin 40 MG [Lovastatin Isis]	OMOP2370085	RxNorm Extension	Drug
Lipid-lowering agent	41172514	Gemfibrozil 450 MG [Gemfi 1a Pharma]	OMOP2370476	RxNorm Extension	Drug
Lipid-lowering agent	41172964	Cholestyramine Resin 0.95 MG/MG [Quantalan 50 Mtk]	OMOP2370926	RxNorm Extension	Drug
Lipid-lowering agent	41172965	Cholestyramine Resin 0.95 MG/MG [Quantalan 50 Kohlpharma]	OMOP2370927	RxNorm Extension	Drug
Lipid-lowering agent	41172966	Cholestyramine Resin 4000 MG [Colestyramin Hexal]	OMOP2370928	RxNorm Extension	Drug
Lipid-lowering agent	41172967	colesevelam 625 MG [Cholestagel]	OMOP2370929	RxNorm Extension	Drug
Lipid-lowering agent	41173020	Clofibrate 500 MG [Lipidsenker]	OMOP2370982	RxNorm Extension	Drug
Lipid-lowering agent	41173021	Clofibrate 300 MG / Nitroglycerin 1 MG [Nitro Mack]	OMOP2370983	RxNorm Extension	Drug
Lipid-lowering agent	41173022	Clofibrate 500 MG [Clofibrat Woelm]	OMOP2370984	RxNorm Extension	Drug
Lipid-lowering agent	41173023	Clofibrate 500 MG [Atheropront]	OMOP2370985	RxNorm Extension	Drug
Lipid-lowering agent	41173024	Clofibrate 400 MG [Regadrin]	OMOP2370986	RxNorm Extension	Drug
Lipid-lowering agent	41173142	cerivastatin 0.1 MG [Zenas]	OMOP2371104	RxNorm Extension	Drug
Lipid-lowering agent	41173375	Bezafibrate 400 MG [Lipox]	OMOP2371337	RxNorm Extension	Drug
Lipid-lowering agent	41173376	Bezafibrate 400 MG [Beza Puren]	OMOP2371338	RxNorm Extension	Drug
Lipid-lowering agent	41173378	Bezafibrate 200 MG [Bezafibrat Al]	OMOP2371340	RxNorm Extension	Drug
Lipid-lowering agent	41173468	atorvastatin 10 MG [Atorvastatin Docpharm]	OMOP2371430	RxNorm Extension	Drug
Lipid-lowering agent	41173469	atorvastatin 10 MG [Atorvastatin Beta]	OMOP2371431	RxNorm Extension	Drug
Lipid-lowering agent	41173470	atorvastatin 80 MG [Atorva]	OMOP2371432	RxNorm Extension	Drug
Lipid-lowering agent	41173471	atorvastatin 40 MG [Atorvastatin Beta]	OMOP2371433	RxNorm Extension	Drug
Lipid-lowering agent	41173472	atorvastatin 32.5 MG [Atorvastatin Basic]	OMOP2371434	RxNorm Extension	Drug
Lipid-lowering agent	41173716	Aspirin 100 MG / atorvastatin 20 MG / Ramipril 2.5 MG [Sincronium]	OMOP2371678	RxNorm Extension	Drug
Lipid-lowering agent	41173884	Niacin / Vincamine Oral Tablet	OMOP2371846	RxNorm Extension	Drug
Lipid-lowering agent	41174799	Simvastatin Delayed Release Oral Tablet [Simvastatin Hormosan]	OMOP2372761	RxNorm Extension	Drug
Lipid-lowering agent	41174800	Simvastatin Delayed Release Oral Tablet [Simvastatin Ct]	OMOP2372762	RxNorm Extension	Drug
Lipid-lowering agent	41174801	Simvastatin Delayed Release Oral Tablet [Simvastatin Axsan]	OMOP2372763	RxNorm Extension	Drug
Lipid-lowering agent	41174802	Simvastatin Delayed Release Oral Tablet [Simvastatin Accord]	OMOP2372764	RxNorm Extension	Drug
Lipid-lowering agent	41174803	Simvastatin Delayed Release Oral Tablet [Simvadoc]	OMOP2372765	RxNorm Extension	Drug
Lipid-lowering agent	41174804	Simvastatin Oral Tablet [Simvastatin Key Pharma]	OMOP2372766	RxNorm Extension	Drug
Lipid-lowering agent	41174957	Pravastatin Oral Tablet [Pravastatin Pharma]	OMOP2372919	RxNorm Extension	Drug
Lipid-lowering agent	41174958	Pravastatin Oral Tablet [Pravastatin Ct]	OMOP2372920	RxNorm Extension	Drug
Lipid-lowering agent	41174959	Pravastatin Oral Tablet [Pravastatin Actavi]	OMOP2372921	RxNorm Extension	Drug
Lipid-lowering agent	41175737	Gemfibrozil Oral Tablet [Gemfi 1a Pharma]	OMOP2373699	RxNorm Extension	Drug
Lipid-lowering agent	41175784	fluvastatin Extended Release Oral Tablet [Fluvastatin Ct]	OMOP2373746	RxNorm Extension	Drug
Lipid-lowering agent	41176170	Cholestyramine Resin Oral Solution [Vasosan S]	OMOP2374132	RxNorm Extension	Drug
Lipid-lowering agent	41176171	Cholestyramine Resin Oral Solution [Quantalan 50 Kohlpharma]	OMOP2374133	RxNorm Extension	Drug
Lipid-lowering agent	41176172	Cholestyramine Resin Oral Solution [Colestyr Ct]	OMOP2374134	RxNorm Extension	Drug
Lipid-lowering agent	41176231	Clofibrate Oral Tablet [Lipidsenker]	OMOP2374193	RxNorm Extension	Drug
Lipid-lowering agent	41176232	Clofibrate / Inositol Oral Capsule [Liporeduct]	OMOP2374194	RxNorm Extension	Drug
Lipid-lowering agent	41176233	Clofibrate Oral Capsule [Regelan N]	OMOP2374195	RxNorm Extension	Drug
Lipid-lowering agent	41176234	Clofibrate Oral Capsule [Clofibrat Woelm]	OMOP2374196	RxNorm Extension	Drug
Lipid-lowering agent	41176564	Bezafibrate Extended Release Oral Tablet [Beza Retard Abz]	OMOP2374526	RxNorm Extension	Drug
Lipid-lowering agent	41176654	atorvastatin Delayed Release Oral Tablet [Sortis]	OMOP2374616	RxNorm Extension	Drug
Lipid-lowering agent	41176655	atorvastatin Delayed Release Oral Tablet [Atorvastatin Ct]	OMOP2374617	RxNorm Extension	Drug
Lipid-lowering agent	41176656	atorvastatin Oral Tablet [Atorvastatin 1a Pharma]	OMOP2374618	RxNorm Extension	Drug
Lipid-lowering agent	41177536	Simvastatin 40 MG Delayed Release Oral Tablet Box of 98	OMOP2375498	RxNorm Extension	Drug
Lipid-lowering agent	41177537	Simvastatin 30 MG Oral Tablet Box of 98	OMOP2375499	RxNorm Extension	Drug
Lipid-lowering agent	41177888	Pravastatin 10 MG Oral Tablet Box of 200	OMOP2375850	RxNorm Extension	Drug
Lipid-lowering agent	41178449	Niacin 25 MG / Vincamine 10 MG Oral Tablet Box of 20	OMOP2376411	RxNorm Extension	Drug
Lipid-lowering agent	41178454	Niacin 750 MG Extended Release Oral Tablet Box of 98	OMOP2376416	RxNorm Extension	Drug
Lipid-lowering agent	41178455	Niacin 750 MG Extended Release Oral Tablet Box of 14	OMOP2376417	RxNorm Extension	Drug
Lipid-lowering agent	41178863	Lovastatin 10 MG Extended Release Oral Tablet Box of 100	OMOP2376825	RxNorm Extension	Drug
Lipid-lowering agent	41178864	Lovastatin 10 MG Extended Release Oral Tablet Box of 50	OMOP2376826	RxNorm Extension	Drug
Lipid-lowering agent	41178865	Lovastatin 10 MG Oral Tablet Box of 100	OMOP2376827	RxNorm Extension	Drug
Lipid-lowering agent	41179249	Hydroxyzine 10 MG / Meclizine 12.5 MG / Niacin 50 MG Oral Tablet Box of 100	OMOP2377211	RxNorm Extension	Drug
Lipid-lowering agent	41179556	Gemfibrozil 450 MG Oral Tablet Box of 100	OMOP2377518	RxNorm Extension	Drug
Lipid-lowering agent	41179557	Gemfibrozil 900 MG Oral Tablet Box of 100	OMOP2377519	RxNorm Extension	Drug
Lipid-lowering agent	41179641	fluvastatin 80 MG Oral Capsule	OMOP2377603	RxNorm Extension	Drug
Lipid-lowering agent	41179737	Fenofibrate 150 MG Oral Capsule Box of 50	OMOP2377699	RxNorm Extension	Drug
Lipid-lowering agent	41179738	Fenofibrate 250 MG Extended Release Oral Capsule Box of 90	OMOP2377700	RxNorm Extension	Drug
Lipid-lowering agent	41179767	ezetimibe 10 MG / Simvastatin 10 MG Oral Tablet Box of 100	OMOP2377729	RxNorm Extension	Drug
Lipid-lowering agent	41179799	etofibrate 500 MG Extended Release Oral Capsule Box of 500	OMOP2377761	RxNorm Extension	Drug
Lipid-lowering agent	41179800	etofibrate 300 MG Oral Capsule	OMOP2377762	RxNorm Extension	Drug
Lipid-lowering agent	41179806	Etifelmine 8.5 MG / Magnesium 119 MG / Niacin 30 MG / Theophylline 20 MG Oral Tablet Box of 60	OMOP2377768	RxNorm Extension	Drug
Lipid-lowering agent	41179807	Etifelmine 8.5 MG / Magnesium 119 MG / Niacin 30 MG / Theophylline 20 MG Oral Tablet	OMOP2377769	RxNorm Extension	Drug
Lipid-lowering agent	41180091	Diphenhydramine 12 MG / Meprobamate 100 MG / Niacin 5 MG / pentaerythritol 20 MG Oral Tablet	OMOP2378053	RxNorm Extension	Drug
Lipid-lowering agent	41180306	Dehydrocholate 90 MG / Digoxin 0.125 MG / Niacin 180 MG Oral Tablet Box of 100	OMOP2378268	RxNorm Extension	Drug
Lipid-lowering agent	41180478	Cholestyramine Resin 0.738 MG/MG Oral Solution Box of 50	OMOP2378440	RxNorm Extension	Drug
Lipid-lowering agent	41180479	Cholestyramine Resin 4000 MG Oral Granules Box of 50	OMOP2378441	RxNorm Extension	Drug
Lipid-lowering agent	41180480	Cholestyramine Resin 0.25 MG/MG Oral Solution Box of 300	OMOP2378442	RxNorm Extension	Drug
Lipid-lowering agent	41180481	Cholestyramine Resin 4000 MG Oral Solution Box of 50	OMOP2378443	RxNorm Extension	Drug
Lipid-lowering agent	41180482	Colestipol 0.998 MG/MG Oral Solution Box of 200	OMOP2378444	RxNorm Extension	Drug
Lipid-lowering agent	41180584	Clofibrate 400 MG / Niacin 175 MG Oral Capsule Box of 150	OMOP2378546	RxNorm Extension	Drug
Lipid-lowering agent	41180585	Clofibrate 500 MG Oral Capsule Box of 200	OMOP2378547	RxNorm Extension	Drug
Lipid-lowering agent	41180586	Clofibrate 250 MG Oral Capsule Box of 150	OMOP2378548	RxNorm Extension	Drug
Lipid-lowering agent	41181052	Calcium 200 MG / Cholecalciferol 2000 UNT / Clofibrate 150 MG / Niacinamide 42.5 MG / Nicotinyl Alcohol 15 MG / Octotiamine 5 MG / Pemoline 10 MG / Pyridoxal 3 MG / Vitamin A 2000 UNT / Vitamin E 2 MG Oral Capsule Box of 150	OMOP2379014	RxNorm Extension	Drug
Lipid-lowering agent	41181053	Calcium 200 MG / Cholecalciferol 2000 UNT / Clofibrate 150 MG / Niacinamide 42.5 MG / Nicotinyl Alcohol 15 MG / Octotiamine 5 MG / Pemoline 10 MG / Pyridoxal 3 MG / Vitamin A 2000 UNT / Vitamin E 2 MG Oral Capsule	OMOP2379015	RxNorm Extension	Drug
Lipid-lowering agent	41181281	Bezafibrate 200 MG Oral Tablet Box of 840	OMOP2379243	RxNorm Extension	Drug
Lipid-lowering agent	41181523	atorvastatin 62.2 MG Oral Tablet Box of 30	OMOP2379485	RxNorm Extension	Drug
Lipid-lowering agent	41181524	atorvastatin 10 MG Oral Tablet Box of 50	OMOP2379486	RxNorm Extension	Drug
Lipid-lowering agent	41183709	Simvastatin 40 MG Oral Tablet [Simvastatin Volkspharma] Box of 30	OMOP2381671	RxNorm Extension	Drug
Lipid-lowering agent	41183710	Simvastatin 40 MG Delayed Release Oral Tablet [Simvastatin Volkspharma] Box of 30	OMOP2381672	RxNorm Extension	Drug
Lipid-lowering agent	41183711	Simvastatin 40 MG Oral Tablet [SIMVASTATINE SANDOZ] Box of 30	OMOP2381673	RxNorm Extension	Drug
Lipid-lowering agent	41183712	Simvastatin 40 MG Delayed Release Oral Tablet [SIMVASTATINE RATIOPHARM] Box of 50	OMOP2381674	RxNorm Extension	Drug
Lipid-lowering agent	41183713	Simvastatin 40 MG Delayed Release Oral Tablet [SIMVASTATINE PFIZER] Box of 100	OMOP2381675	RxNorm Extension	Drug
Lipid-lowering agent	41183714	Simvastatin 40 MG Oral Tablet [Simvastatin Acis] Box of 30	OMOP2381676	RxNorm Extension	Drug
Lipid-lowering agent	41183715	Simvastatin 40 MG Delayed Release Oral Tablet [Simvastatin Bluefish]	OMOP2381677	RxNorm Extension	Drug
Lipid-lowering agent	41183716	Simvastatin 40 MG Delayed Release Oral Tablet [Simvastatin Azupharma]	OMOP2381678	RxNorm Extension	Drug
Lipid-lowering agent	41183717	Simvastatin 40 MG Oral Tablet [Simvastatin Awd] Box of 30	OMOP2381679	RxNorm Extension	Drug
Lipid-lowering agent	41183718	Simvastatin 40 MG Delayed Release Oral Tablet [Simvastatin Aristo] Box of 100	OMOP2381680	RxNorm Extension	Drug
Lipid-lowering agent	41183719	Simvastatin 40 MG Oral Tablet [Simvastatin Abz] Box of 30	OMOP2381681	RxNorm Extension	Drug
Lipid-lowering agent	41183720	Simvastatin 40 MG Oral Tablet [Simvastatin 1a Pharma] Box of 100	OMOP2381682	RxNorm Extension	Drug
Lipid-lowering agent	41183721	Simvastatin 40 MG Oral Tablet [Simvastatin 1a Pharma] Box of 30	OMOP2381683	RxNorm Extension	Drug
Lipid-lowering agent	41183722	Simvastatin 40 MG Oral Tablet [Simvadoc] Box of 30	OMOP2381684	RxNorm Extension	Drug
Lipid-lowering agent	41183723	Simvastatin 40 MG Delayed Release Oral Tablet [Simva Hennig] Box of 50	OMOP2381685	RxNorm Extension	Drug
Lipid-lowering agent	41183724	Simvastatin 40 MG Oral Tablet [Sigalip] Box of 30	OMOP2381686	RxNorm Extension	Drug
Lipid-lowering agent	41183725	Simvastatin 40 MG Delayed Release Oral Tablet [Bel Simvastatin] Box of 100	OMOP2381687	RxNorm Extension	Drug
Lipid-lowering agent	41183726	Simvastatin 40 MG Oral Tablet [Simvastatin Volkspharma]	OMOP2381688	RxNorm Extension	Drug
Lipid-lowering agent	41183727	Simvastatin 40 MG Oral Tablet [Simvastatin Dura] Box of 100	OMOP2381689	RxNorm Extension	Drug
Lipid-lowering agent	41183728	Simvastatin 40 MG Oral Tablet [Simvastatin-Corax] Box of 50	OMOP2381690	RxNorm Extension	Drug
Lipid-lowering agent	41183729	Simvastatin 40 MG Oral Tablet [Simvastatin Awd] Box of 50	OMOP2381691	RxNorm Extension	Drug
Lipid-lowering agent	41183730	Simvastatin 40 MG Oral Tablet [Simvastatin Accord] Box of 100	OMOP2381692	RxNorm Extension	Drug
Lipid-lowering agent	41183731	Simvastatin 30 MG Oral Tablet [SIMVASTATINE RATIOPHARM] Box of 100	OMOP2381693	RxNorm Extension	Drug
Lipid-lowering agent	41183732	Simvastatin 60 MG Oral Tablet [SIMVASTATINE SANDOZ] Box of 100	OMOP2381694	RxNorm Extension	Drug
Lipid-lowering agent	41183733	Simvastatin 60 MG Oral Tablet [Simvahexal] Box of 50	OMOP2381695	RxNorm Extension	Drug
Lipid-lowering agent	41183734	Simvastatin 60 MG Oral Tablet [Simva Basics] Box of 30	OMOP2381696	RxNorm Extension	Drug
Lipid-lowering agent	41183735	Simvastatin 5 MG Delayed Release Oral Tablet [Simvastatin Acis] Box of 100	OMOP2381697	RxNorm Extension	Drug
Lipid-lowering agent	41183736	Simvastatin 5 MG Delayed Release Oral Tablet [Simvastatin Ct] Box of 100	OMOP2381698	RxNorm Extension	Drug
Lipid-lowering agent	41183737	Simvastatin 5 MG Oral Tablet [Simvastatin Azupharma] Box of 30	OMOP2381699	RxNorm Extension	Drug
Lipid-lowering agent	41183738	Simvastatin 5 MG Oral Tablet [Simvastatin Accedo]	OMOP2381700	RxNorm Extension	Drug
Lipid-lowering agent	41183739	Simvastatin 5 MG Delayed Release Oral Tablet [Simvagamma] Box of 30	OMOP2381701	RxNorm Extension	Drug
Lipid-lowering agent	41183740	Simvastatin 5 MG Delayed Release Oral Tablet [Simvabeta] Box of 100	OMOP2381702	RxNorm Extension	Drug
Lipid-lowering agent	41183741	Simvastatin 5 MG Oral Tablet [Simva Tad] Box of 100	OMOP2381703	RxNorm Extension	Drug
Lipid-lowering agent	41183742	Simvastatin 5 MG Delayed Release Oral Tablet [Simva Tad] Box of 50	OMOP2381704	RxNorm Extension	Drug
Lipid-lowering agent	41183743	Simvastatin 5 MG Oral Tablet [Simvastatin Real]	OMOP2381705	RxNorm Extension	Drug
Lipid-lowering agent	41183744	Simvastatin 5 MG Oral Tablet [Simvastatin Ph]	OMOP2381706	RxNorm Extension	Drug
Lipid-lowering agent	41183745	Simvastatin 5 MG Oral Tablet [Simvastatin Azupharma] Box of 100	OMOP2381707	RxNorm Extension	Drug
Lipid-lowering agent	41183746	Simvastatin 5 MG Oral Tablet [Simvastatin Azupharma]	OMOP2381708	RxNorm Extension	Drug
Lipid-lowering agent	41183747	Simvastatin 5 MG Oral Tablet [Simvastatin 1a Pharma] Box of 100	OMOP2381709	RxNorm Extension	Drug
Lipid-lowering agent	41183748	Simvastatin 5 MG Oral Tablet [Denan] Box of 100	OMOP2381710	RxNorm Extension	Drug
Lipid-lowering agent	41183749	Simvastatin 10 MG Delayed Release Oral Tablet [Simvastatin Sandoz S2t]	OMOP2381711	RxNorm Extension	Drug
Lipid-lowering agent	41183750	Simvastatin 10 MG Delayed Release Oral Tablet [Simvastatin Ksk] Box of 50	OMOP2381712	RxNorm Extension	Drug
Lipid-lowering agent	41183751	Simvastatin 10 MG Delayed Release Oral Tablet [Simvastatin Dura] Box of 50	OMOP2381713	RxNorm Extension	Drug
Lipid-lowering agent	41183752	Simvastatin 10 MG Delayed Release Oral Tablet [Simvastatin Awd] Box of 100	OMOP2381714	RxNorm Extension	Drug
Lipid-lowering agent	41183753	Simvastatin 10 MG Oral Tablet [SIMVASTATINE ACTAVIS] Box of 50	OMOP2381715	RxNorm Extension	Drug
Lipid-lowering agent	41183754	Simvastatin 10 MG Oral Tablet [Simvastatin Accord] Box of 50	OMOP2381716	RxNorm Extension	Drug
Lipid-lowering agent	41183755	Simvastatin 10 MG Oral Tablet [Simvagamma] Box of 50	OMOP2381717	RxNorm Extension	Drug
Lipid-lowering agent	41183756	Simvastatin 10 MG Oral Tablet [Simvacard] Box of 50	OMOP2381718	RxNorm Extension	Drug
Lipid-lowering agent	41183757	Simvastatin 10 MG Delayed Release Oral Tablet [Simva Basics] Box of 30	OMOP2381719	RxNorm Extension	Drug
Lipid-lowering agent	41183758	Simvastatin 10 MG Oral Tablet [Simvastatinharm]	OMOP2381720	RxNorm Extension	Drug
Lipid-lowering agent	41183759	Simvastatin 10 MG Oral Tablet [Simvastatin Heumann] Box of 30	OMOP2381721	RxNorm Extension	Drug
Lipid-lowering agent	41183760	Simvastatin 10 MG Oral Tablet [Simvastatin Bluefi] Box of 30	OMOP2381722	RxNorm Extension	Drug
Lipid-lowering agent	41183761	Simvastatin 10 MG Oral Tablet [Simvastatin Biomo]	OMOP2381723	RxNorm Extension	Drug
Lipid-lowering agent	41183762	Simvastatin 10 MG Oral Tablet [Simvalip] Box of 100	OMOP2381724	RxNorm Extension	Drug
Lipid-lowering agent	41183763	Simvastatin 10 MG Oral Tablet [Simva Aristo] Box of 50	OMOP2381725	RxNorm Extension	Drug
Lipid-lowering agent	41183764	Simvastatin 10 MG Oral Tablet [Simva Aristo]	OMOP2381726	RxNorm Extension	Drug
Lipid-lowering agent	41183765	Simvastatin 10 MG Oral Tablet [Denan]	OMOP2381727	RxNorm Extension	Drug
Lipid-lowering agent	41183766	Simvastatin 20 MG Delayed Release Oral Tablet [Simvastatinx]	OMOP2381728	RxNorm Extension	Drug
Lipid-lowering agent	41183767	Simvastatin 20 MG Oral Tablet [Simvastatin Volkspharma] Box of 50	OMOP2381729	RxNorm Extension	Drug
Lipid-lowering agent	41183768	Simvastatin 20 MG Delayed Release Oral Tablet [Simvastatin Saar] Box of 30	OMOP2381730	RxNorm Extension	Drug
Lipid-lowering agent	41183769	Simvastatin 20 MG Delayed Release Oral Tablet [SIMVASTATINE RATIOPHARM] Box of 100	OMOP2381731	RxNorm Extension	Drug
Lipid-lowering agent	41183770	Simvastatin 20 MG Oral Tablet [SIMVASTATINE PFIZER] Box of 30	OMOP2381732	RxNorm Extension	Drug
Lipid-lowering agent	41183771	Simvastatin 20 MG Delayed Release Oral Tablet [Simvastatin Ksk] Box of 98	OMOP2381733	RxNorm Extension	Drug
Lipid-lowering agent	41183772	Simvastatin 20 MG Delayed Release Oral Tablet [Simvastatin Krewel] Box of 100	OMOP2381734	RxNorm Extension	Drug
Lipid-lowering agent	41183773	Simvastatin 20 MG Oral Tablet [Simvastatin Hormosan] Box of 30	OMOP2381735	RxNorm Extension	Drug
Lipid-lowering agent	41183774	Simvastatin 20 MG Delayed Release Oral Tablet [Simvastatin Hormosan]	OMOP2381736	RxNorm Extension	Drug
Lipid-lowering agent	41183775	Simvastatin 20 MG Delayed Release Oral Tablet [Simvastatin Heumann H2u] Box of 30	OMOP2381737	RxNorm Extension	Drug
Lipid-lowering agent	41183776	Simvastatin 20 MG Delayed Release Oral Tablet [Simvastatin Heumann] Box of 50	OMOP2381738	RxNorm Extension	Drug
Lipid-lowering agent	41183777	Simvastatin 20 MG Delayed Release Oral Tablet [Simvastatin Heumann] Box of 30	OMOP2381739	RxNorm Extension	Drug
Lipid-lowering agent	41183778	Simvastatin 20 MG Delayed Release Oral Tablet [Simvastatin Bluefish]	OMOP2381740	RxNorm Extension	Drug
Lipid-lowering agent	41183779	Simvastatin 20 MG Delayed Release Oral Tablet [Simvastatin Axsan] Box of 50	OMOP2381741	RxNorm Extension	Drug
Lipid-lowering agent	41183780	Simvastatin 20 MG Delayed Release Oral Tablet [Simvastatin Axcount] Box of 50	OMOP2381742	RxNorm Extension	Drug
Lipid-lowering agent	41183781	Simvastatin 20 MG Oral Tablet [Simvastatin 1a Pharma] Box of 50	OMOP2381743	RxNorm Extension	Drug
Lipid-lowering agent	41183782	Simvastatin 20 MG Delayed Release Oral Tablet [Simvadoc] Box of 100	OMOP2381744	RxNorm Extension	Drug
Lipid-lowering agent	41183783	Simvastatin 20 MG Delayed Release Oral Tablet [Denan] Box of 30	OMOP2381745	RxNorm Extension	Drug
Lipid-lowering agent	41183784	Simvastatin 20 MG Oral Tablet [Bel Simvastatin] Box of 100	OMOP2381746	RxNorm Extension	Drug
Lipid-lowering agent	41183785	Simvastatin 20 MG Oral Tablet [Simvastatinharm]	OMOP2381747	RxNorm Extension	Drug
Lipid-lowering agent	41183786	Simvastatin 20 MG Oral Tablet [Simvastatin Heumann H2u]	OMOP2381748	RxNorm Extension	Drug
Lipid-lowering agent	41183787	Simvastatin 20 MG Oral Tablet [Simvastatin Heumann] Box of 100	OMOP2381749	RxNorm Extension	Drug
Lipid-lowering agent	41183788	Simvastatin 20 MG Oral Tablet [Simvastatin Aurobindo] Box of 50	OMOP2381750	RxNorm Extension	Drug
Lipid-lowering agent	41183789	Simvastatin 20 MG Oral Tablet [Simvastatin Al] Box of 50	OMOP2381751	RxNorm Extension	Drug
Lipid-lowering agent	41183790	Simvastatin 20 MG Oral Tablet [Simvabeta] Box of 50	OMOP2381752	RxNorm Extension	Drug
Lipid-lowering agent	41183791	Simvastatin 20 MG Oral Tablet [Simva Hennig]	OMOP2381753	RxNorm Extension	Drug
Lipid-lowering agent	41183792	Simvastatin 20 MG Oral Tablet [Simva Dexcel] Box of 100	OMOP2381754	RxNorm Extension	Drug
Lipid-lowering agent	41183793	Simvastatin 20 MG Oral Tablet [Sigalip] Box of 100	OMOP2381755	RxNorm Extension	Drug
Lipid-lowering agent	41183794	Simvastatin 80 MG Oral Tablet [Simvastatin Axcount] Box of 100	OMOP2381756	RxNorm Extension	Drug
Lipid-lowering agent	41183795	Simvastatin 80 MG Oral Tablet [Zocor] Box of 50	OMOP2381757	RxNorm Extension	Drug
Lipid-lowering agent	41183796	Simvastatin 80 MG Oral Tablet [SIMVASTATINE SANDOZ] Box of 50	OMOP2381758	RxNorm Extension	Drug
Lipid-lowering agent	41183797	Simvastatin 80 MG Oral Tablet [Simvastatin Ph] Box of 30	OMOP2381759	RxNorm Extension	Drug
Lipid-lowering agent	41183798	Simvastatin 80 MG Oral Tablet [SIMVASTATINE PFIZER]	OMOP2381760	RxNorm Extension	Drug
Lipid-lowering agent	41183799	Simvastatin 80 MG Oral Tablet [Simva Tad] Box of 98	OMOP2381761	RxNorm Extension	Drug
Lipid-lowering agent	41184810	Pravastatin 30 MG Oral Tablet [Pravastatin 1a Pharma]	OMOP2382772	RxNorm Extension	Drug
Lipid-lowering agent	41184811	Pravastatin 5 MG Oral Tablet [Liprevil] Box of 50	OMOP2382773	RxNorm Extension	Drug
Lipid-lowering agent	41184812	Pravastatin 5 MG Oral Tablet [Liprevil] Box of 30	OMOP2382774	RxNorm Extension	Drug
Lipid-lowering agent	41184813	Pravastatin 40 MG Oral Tablet [PRAVASTATINE SANDOZ] Box of 50	OMOP2382775	RxNorm Extension	Drug
Lipid-lowering agent	41184814	Pravastatin 40 MG Oral Tablet [Pravastatin Isis]	OMOP2382776	RxNorm Extension	Drug
Lipid-lowering agent	41184815	Pravastatin 40 MG Oral Tablet [Pravastatin Hexal] Box of 20	OMOP2382777	RxNorm Extension	Drug
Lipid-lowering agent	41184816	Pravastatin 40 MG Oral Tablet [Pravastatin Heumann] Box of 500	OMOP2382778	RxNorm Extension	Drug
Lipid-lowering agent	41184817	Pravastatin 40 MG Oral Tablet [Pravastatin Dura] Box of 100	OMOP2382779	RxNorm Extension	Drug
Lipid-lowering agent	41184818	Pravastatin 40 MG Oral Tablet [Pravastatin Awd]	OMOP2382780	RxNorm Extension	Drug
Lipid-lowering agent	41184819	Pravastatin 40 MG Oral Tablet [Pravastatin Aurus] Box of 50	OMOP2382781	RxNorm Extension	Drug
Lipid-lowering agent	41184820	Pravastatin 40 MG Oral Tablet [PRAVASTATINE ALMUS] Box of 100	OMOP2382782	RxNorm Extension	Drug
Lipid-lowering agent	41184821	Pravastatin 40 MG Oral Tablet [Pravastatin 1a Pharma]	OMOP2382783	RxNorm Extension	Drug
Lipid-lowering agent	41184822	Pravastatin 40 MG Oral Tablet [Pravasin Protect] Box of 100	OMOP2382784	RxNorm Extension	Drug
Lipid-lowering agent	41184823	Pravastatin 40 MG Oral Tablet [Prava Teva] Box of 100	OMOP2382785	RxNorm Extension	Drug
Lipid-lowering agent	41184824	Pravastatin 40 MG Oral Tablet [Pralip]	OMOP2382786	RxNorm Extension	Drug
Lipid-lowering agent	41184825	Pravastatin 10 MG Oral Tablet [Pravastatin Pharma] Box of 100	OMOP2382787	RxNorm Extension	Drug
Lipid-lowering agent	41184826	Pravastatin 10 MG Oral Tablet [Pravastatin Kwizda] Box of 100	OMOP2382788	RxNorm Extension	Drug
Lipid-lowering agent	41184827	Pravastatin 10 MG Oral Tablet [Pravastatin Kwizda]	OMOP2382789	RxNorm Extension	Drug
Lipid-lowering agent	41184828	Pravastatin 10 MG Oral Tablet [Pravastatin Heumann] Box of 500	OMOP2382790	RxNorm Extension	Drug
Lipid-lowering agent	41184829	Pravastatin 10 MG Oral Tablet [PRAVASTATINE ACTAVIS] Box of 50	OMOP2382791	RxNorm Extension	Drug
Lipid-lowering agent	41184830	Pravastatin 10 MG Oral Tablet [Pravasin Protect] Box of 20	OMOP2382792	RxNorm Extension	Drug
Lipid-lowering agent	41184831	Pravastatin 20 MG Oral Tablet [Pravastatin Tad] Box of 50	OMOP2382793	RxNorm Extension	Drug
Lipid-lowering agent	41184832	Pravastatin 20 MG Oral Tablet [Pravastatin Stada] Box of 20	OMOP2382794	RxNorm Extension	Drug
Lipid-lowering agent	41184833	Pravastatin 20 MG Oral Tablet [Pravastatin Isis] Box of 50	OMOP2382795	RxNorm Extension	Drug
Lipid-lowering agent	41184834	Pravastatin 20 MG Oral Tablet [Pravastatin Hexal] Box of 50	OMOP2382796	RxNorm Extension	Drug
Lipid-lowering agent	41184835	Pravastatin 20 MG Oral Tablet [Pravastatin Actavis]	OMOP2382797	RxNorm Extension	Drug
Lipid-lowering agent	41184836	Pravastatin 20 MG Oral Tablet [Pravastatin Abz] Box of 50	OMOP2382798	RxNorm Extension	Drug
Lipid-lowering agent	41184837	Pravastatin 20 MG Oral Tablet [Prava Juta Pharma] Box of 100	OMOP2382799	RxNorm Extension	Drug
Lipid-lowering agent	41186266	Niacin 375 MG Oral Tablet [Niaspan] Box of 14	OMOP2384228	RxNorm Extension	Drug
Lipid-lowering agent	41186268	Niacin 45 MG Oral Tablet [Nicodan] Box of 100	OMOP2384230	RxNorm Extension	Drug
Lipid-lowering agent	41187377	Lovastatin 20 MG Oral Tablet [Lovastatin Actavis] Box of 50	OMOP2385339	RxNorm Extension	Drug
Lipid-lowering agent	41187378	Lovastatin 20 MG Oral Tablet [Lovahexal] Box of 100	OMOP2385340	RxNorm Extension	Drug
Lipid-lowering agent	41187379	Lovastatin 10 MG Oral Tablet [Mevinacor] Box of 50	OMOP2385341	RxNorm Extension	Drug
Lipid-lowering agent	41187380	Lovastatin 10 MG Oral Tablet [Lovastatin Teva] Box of 100	OMOP2385342	RxNorm Extension	Drug
Lipid-lowering agent	41187381	Lovastatin 10 MG Oral Tablet [Lovastatin Sandoz] Box of 50	OMOP2385343	RxNorm Extension	Drug
Lipid-lowering agent	41187382	Lovastatin 10 MG Oral Tablet [Lovastatin Sandoz]	OMOP2385344	RxNorm Extension	Drug
Lipid-lowering agent	41187383	Lovastatin 40 MG Oral Tablet [Lovastatin Ct] Box of 100	OMOP2385345	RxNorm Extension	Drug
Lipid-lowering agent	41187384	Lovastatin 40 MG Oral Tablet [Lovastatin Ct]	OMOP2385346	RxNorm Extension	Drug
Lipid-lowering agent	41187385	Lovastatin 40 MG Oral Tablet [Lovastatin Al] Box of 100	OMOP2385347	RxNorm Extension	Drug
Lipid-lowering agent	41187386	Lovastatin 40 MG Oral Tablet [Lovastatin Abz] Box of 50	OMOP2385348	RxNorm Extension	Drug
Lipid-lowering agent	41187751	Laropiprant 20 MG / Niacin 1000 MG Extended Release Oral Tablet [Tredaptive] Box of 14	OMOP2385713	RxNorm Extension	Drug
Lipid-lowering agent	41189465	fluvastatin 20 MG Oral Capsule [Locol] Box of 20	OMOP2387427	RxNorm Extension	Drug
Lipid-lowering agent	41189466	fluvastatin 20 MG Oral Capsule [FLUVASTATINE TEVA] Box of 50	OMOP2387428	RxNorm Extension	Drug
Lipid-lowering agent	41189467	fluvastatin 20 MG Oral Capsule [Fluvastatin Puren] Box of 100	OMOP2387429	RxNorm Extension	Drug
Lipid-lowering agent	41189468	fluvastatin 20 MG Oral Capsule [Fluvastatin Puren] Box of 50	OMOP2387430	RxNorm Extension	Drug
Lipid-lowering agent	41189469	fluvastatin 20 MG Oral Capsule [Fluvastatin 1a]	OMOP2387431	RxNorm Extension	Drug
Lipid-lowering agent	41189470	fluvastatin 20 MG Oral Capsule [Cranoc] Box of 30	OMOP2387432	RxNorm Extension	Drug
Lipid-lowering agent	41189471	fluvastatin 80 MG Extended Release Oral Tablet [Locol] Box of 100	OMOP2387433	RxNorm Extension	Drug
Lipid-lowering agent	41189472	fluvastatin 80 MG Oral Tablet [Locol] Box of 50	OMOP2387434	RxNorm Extension	Drug
Lipid-lowering agent	41189473	fluvastatin 80 MG Extended Release Oral Tablet [FLUVASTATINE TEVA] Box of 100	OMOP2387435	RxNorm Extension	Drug
Lipid-lowering agent	41189474	fluvastatin 80 MG Oral Tablet [FLUVASTATINE SANDOZ] Box of 50	OMOP2387436	RxNorm Extension	Drug
Lipid-lowering agent	41189475	fluvastatin 80 MG Oral Tablet [Fluvastatin Al]	OMOP2387437	RxNorm Extension	Drug
Lipid-lowering agent	41189476	fluvastatin 80 MG Oral Tablet [Fluvastatin Actavis] Box of 30	OMOP2387438	RxNorm Extension	Drug
Lipid-lowering agent	41189477	fluvastatin 80 MG Extended Release Oral Tablet [Fluvastatin Abz] Box of 50	OMOP2387439	RxNorm Extension	Drug
Lipid-lowering agent	41189478	fluvastatin 80 MG Extended Release Oral Tablet [Fluvastatin 1a] Box of 100	OMOP2387440	RxNorm Extension	Drug
Lipid-lowering agent	41189479	fluvastatin 80 MG Extended Release Oral Tablet [Cranoc] Box of 300	OMOP2387441	RxNorm Extension	Drug
Lipid-lowering agent	41189480	fluvastatin 40 MG Oral Capsule [Locol] Box of 400	OMOP2387442	RxNorm Extension	Drug
Lipid-lowering agent	41189481	fluvastatin 40 MG Oral Capsule [Locol] Box of 50	OMOP2387443	RxNorm Extension	Drug
Lipid-lowering agent	41189482	fluvastatin 40 MG Oral Capsule [FLUVASTATINE TEVA] Box of 100	OMOP2387444	RxNorm Extension	Drug
Lipid-lowering agent	41189483	fluvastatin 40 MG Oral Capsule [Fluvastatin Abz] Box of 50	OMOP2387445	RxNorm Extension	Drug
Lipid-lowering agent	41189798	Fenofibrate 150 MG / Pravastatin 40 MG Oral Capsule [Pravafenix]	OMOP2387760	RxNorm Extension	Drug
Lipid-lowering agent	41189799	Fenofibrate 100 MG Oral Capsule [Fenofibrat Abz] Box of 100	OMOP2387761	RxNorm Extension	Drug
Lipid-lowering agent	41189800	Fenofibrate 100 MG Oral Capsule [Feno Abz] Box of 30	OMOP2387762	RxNorm Extension	Drug
Lipid-lowering agent	41189801	Fenofibrate 250 MG Extended Release Oral Capsule [Normalip] Box of 280	OMOP2387763	RxNorm Extension	Drug
Lipid-lowering agent	41189802	Fenofibrate 250 MG Extended Release Oral Capsule [Normalip] Box of 98	OMOP2387764	RxNorm Extension	Drug
Lipid-lowering agent	41189803	Fenofibrate 250 MG Extended Release Oral Capsule [Mtw Fenofibrat] Box of 100	OMOP2387765	RxNorm Extension	Drug
Lipid-lowering agent	41189804	Fenofibrate 250 MG Extended Release Oral Capsule [Lipanthyl]	OMOP2387766	RxNorm Extension	Drug
Lipid-lowering agent	41189805	Fenofibrate 250 MG Extended Release Oral Capsule [FENOFIBRATE RATIOPHARM] Box of 100	OMOP2387767	RxNorm Extension	Drug
Lipid-lowering agent	41189807	Fenofibrate 250 MG Extended Release Oral Capsule [Durafenat]	OMOP2387769	RxNorm Extension	Drug
Lipid-lowering agent	41189808	Fenofibrate 200 MG Oral Capsule [Lipidil] Box of 98	OMOP2387770	RxNorm Extension	Drug
Lipid-lowering agent	41189809	Fenofibrate 200 MG Oral Capsule [Lipidil] Box of 30	OMOP2387771	RxNorm Extension	Drug
Lipid-lowering agent	41189811	Fenofibrate 145 MG Oral Tablet [Liperial] Box of 30	OMOP2387773	RxNorm Extension	Drug
Lipid-lowering agent	41189877	ezetimibe 10 MG / Simvastatin 10 MG Oral Tablet [Inegy] Box of 300	OMOP2387839	RxNorm Extension	Drug
Lipid-lowering agent	41189878	ezetimibe 10 MG / Simvastatin 10 MG Oral Tablet [Goltor] Box of 30	OMOP2387840	RxNorm Extension	Drug
Lipid-lowering agent	41189917	etofibrate 300 MG Oral Capsule [Lipo Merz] Box of 30	OMOP2387879	RxNorm Extension	Drug
Lipid-lowering agent	41190605	Diphenhydramine 12 MG / Meprobamate 100 MG / Niacin 5 MG Oral Tablet [Visano]	OMOP2388567	RxNorm Extension	Drug
Lipid-lowering agent	41190606	Diphenhydramine 25 MG / Meprobamate 200 MG / Niacin 5 MG Oral Tablet [Visano] Box of 50	OMOP2388568	RxNorm Extension	Drug
Lipid-lowering agent	41191153	Dehydrocholate 25 MG / Dihydroergotoxine 0.1 MG / Glutamate 150 MG / Niacin 5 MG / Quinidine 10 MG / Quinine 25 MG / Theobromine 30 MG Oral Tablet [Circovegetalin]	OMOP2389115	RxNorm Extension	Drug
Lipid-lowering agent	41191154	Dehydrocholate 90 MG / Digoxin 0.125 MG / Niacin 180 MG Oral Tablet [Card Progresin] Box of 100	OMOP2389116	RxNorm Extension	Drug
Lipid-lowering agent	41191370	Cholestyramine Resin 0.95 MG/MG Oral Solution [Questran]	OMOP2389332	RxNorm Extension	Drug
Lipid-lowering agent	41191371	Cholestyramine Resin 0.95 MG/MG Oral Solution [Quantalan 50 Mpa]	OMOP2389333	RxNorm Extension	Drug
Lipid-lowering agent	41191372	Cholestyramine Resin 0.95 MG/MG Oral Solution [Quantalan 50 Bra] Box of 50	OMOP2389334	RxNorm Extension	Drug
Lipid-lowering agent	41191373	Cholestyramine Resin 0.421 MG/MG Oral Solution [Colestyramin Ratiopharm] Box of 100	OMOP2389335	RxNorm Extension	Drug
Lipid-lowering agent	41191374	Cholestyramine Resin 0.0246 MG/MG Oral Granules [Vasosan P] Box of 1	OMOP2389336	RxNorm Extension	Drug
Lipid-lowering agent	41191375	Colestipol 0.998 MG/MG Oral Granules [Colestid] Box of 500	OMOP2389337	RxNorm Extension	Drug
Lipid-lowering agent	41191590	Clofibrate 500 MG Oral Tablet [Atherolipin] Box of 1000	OMOP2389552	RxNorm Extension	Drug
Lipid-lowering agent	41191591	Clofibrate 250 MG / Inositol 150 MG Oral Capsule [Liporeduct] Box of 100	OMOP2389553	RxNorm Extension	Drug
Lipid-lowering agent	41191592	Clofibrate 250 MG / Inositol 150 MG Oral Capsule [Anti Lipide Ratiopharm]	OMOP2389554	RxNorm Extension	Drug
Lipid-lowering agent	41191593	Clofibrate 500 MG Oral Capsule [Skleromexe] Box of 600	OMOP2389555	RxNorm Extension	Drug
Lipid-lowering agent	41191594	Clofibrate 400 MG Oral Tablet [Regadrin] Box of 48	OMOP2389556	RxNorm Extension	Drug
Lipid-lowering agent	41192068	cerivastatin 0.4 MG Oral Tablet [Zenas] Box of 50	OMOP2390030	RxNorm Extension	Drug
Lipid-lowering agent	41193070	Bezafibrate 400 MG Oral Tablet [Regadrin] Box of 30	OMOP2391032	RxNorm Extension	Drug
Lipid-lowering agent	41193071	Bezafibrate 400 MG Oral Tablet [Beza Puren] Box of 100	OMOP2391033	RxNorm Extension	Drug
Lipid-lowering agent	41193072	Bezafibrate 400 MG Oral Tablet [Durabezur]	OMOP2391034	RxNorm Extension	Drug
Lipid-lowering agent	41193073	Bezafibrate 400 MG Extended Release Oral Tablet [Cedur] Box of 400	OMOP2391035	RxNorm Extension	Drug
Lipid-lowering agent	41193074	Bezafibrate 400 MG Extended Release Oral Tablet [Bezapham]	OMOP2391036	RxNorm Extension	Drug
Lipid-lowering agent	41193075	Bezafibrate 400 MG Extended Release Oral Tablet [Bezamerck]	OMOP2391037	RxNorm Extension	Drug
Lipid-lowering agent	41193076	Bezafibrate 400 MG Extended Release Oral Tablet [Bezafibrat Stada] Box of 50	OMOP2391038	RxNorm Extension	Drug
Lipid-lowering agent	41193077	Bezafibrate 400 MG Oral Tablet [Bezafibrat Stada]	OMOP2391039	RxNorm Extension	Drug
Lipid-lowering agent	41193078	Bezafibrate 400 MG Oral Tablet [Bezafibrat-Ratiopharm]	OMOP2391040	RxNorm Extension	Drug
Lipid-lowering agent	41193079	Bezafibrate 400 MG Oral Tablet [Bezafibrat Hexal] Box of 100	OMOP2391041	RxNorm Extension	Drug
Lipid-lowering agent	41193080	Bezafibrate 400 MG Oral Tablet [Bezafibrat Heumann]	OMOP2391042	RxNorm Extension	Drug
Lipid-lowering agent	41193081	Bezafibrate 400 MG Oral Tablet [Bezafibrat Ct]	OMOP2391043	RxNorm Extension	Drug
Lipid-lowering agent	41193083	Bezafibrate 400 MG Extended Release Oral Tablet [Bezacur]	OMOP2391045	RxNorm Extension	Drug
Lipid-lowering agent	41193084	Bezafibrate 400 MG Extended Release Oral Tablet [Beza Puren] Box of 300	OMOP2391046	RxNorm Extension	Drug
Lipid-lowering agent	41193085	Bezafibrate 200 MG Delayed Release Oral Tablet [Lipox]	OMOP2391047	RxNorm Extension	Drug
Lipid-lowering agent	41193086	Bezafibrate 200 MG Delayed Release Oral Tablet [Bezafibrat Stada] Box of 50	OMOP2391048	RxNorm Extension	Drug
Lipid-lowering agent	41193087	Bezafibrate 200 MG Oral Tablet [Bezafibrat Heumann] Box of 500	OMOP2391049	RxNorm Extension	Drug
Lipid-lowering agent	41193088	Bezafibrate 200 MG Delayed Release Oral Tablet [Bezafibrat Al]	OMOP2391050	RxNorm Extension	Drug
Lipid-lowering agent	41193090	Bezafibrate 200 MG Oral Tablet [Beza Lande] Box of 600	OMOP2391052	RxNorm Extension	Drug
Lipid-lowering agent	41193091	Bezafibrate 200 MG Delayed Release Oral Tablet [BEFIZAL] Box of 1680	OMOP2391053	RxNorm Extension	Drug
Lipid-lowering agent	41193092	Bezafibrate 200 MG Oral Tablet [Bezafibrat Basics]	OMOP2391054	RxNorm Extension	Drug
Lipid-lowering agent	41193412	atorvastatin 62 MG Oral Tablet [Atorvastatin Hexal] Box of 50	OMOP2391374	RxNorm Extension	Drug
Lipid-lowering agent	41193413	atorvastatin 62 MG Oral Tablet [Atorvastatin Basic] Box of 100	OMOP2391375	RxNorm Extension	Drug
Lipid-lowering agent	41193414	atorvastatin 65.1 MG Oral Tablet [Atorvastatin Ratiopharm] Box of 30	OMOP2391376	RxNorm Extension	Drug
Lipid-lowering agent	41193415	atorvastatin 10 MG Oral Tablet [Atorvastatin Stada] Box of 50	OMOP2391377	RxNorm Extension	Drug
Lipid-lowering agent	41193416	atorvastatin 10 MG Oral Tablet [Atorgamma] Box of 100	OMOP2391378	RxNorm Extension	Drug
Lipid-lowering agent	41193417	atorvastatin 10 MG Oral Tablet [Atorvastatin Ratiopharm]	OMOP2391379	RxNorm Extension	Drug
Lipid-lowering agent	41193418	atorvastatin 10 MG Oral Tablet [Atorvastatin Beta]	OMOP2391380	RxNorm Extension	Drug
Lipid-lowering agent	41193419	atorvastatin 80 MG Delayed Release Oral Tablet [Atorvastatin Stada]	OMOP2391381	RxNorm Extension	Drug
Lipid-lowering agent	41193420	atorvastatin 80 MG Oral Tablet [Atorvastatin Ratiopharm] Box of 30	OMOP2391382	RxNorm Extension	Drug
Lipid-lowering agent	41193421	atorvastatin 80 MG Oral Tablet [Atorvastatin Hexal] Box of 100	OMOP2391383	RxNorm Extension	Drug
Lipid-lowering agent	41193422	atorvastatin 80 MG Delayed Release Oral Tablet [Atorvastatin Basics] Box of 30	OMOP2391384	RxNorm Extension	Drug
Lipid-lowering agent	41193423	atorvastatin 80 MG Delayed Release Oral Tablet [Atorvastatin Aristo] Box of 50	OMOP2391385	RxNorm Extension	Drug
Lipid-lowering agent	41193424	atorvastatin 80 MG Delayed Release Oral Tablet [Atorvastatin Al] Box of 50	OMOP2391386	RxNorm Extension	Drug
Lipid-lowering agent	41193425	atorvastatin 80 MG Oral Tablet [Atorvastatin Ratiopharm] Box of 50	OMOP2391387	RxNorm Extension	Drug
Lipid-lowering agent	41193426	atorvastatin 80 MG Oral Tablet [Atorvastatin Hexal] Box of 50	OMOP2391388	RxNorm Extension	Drug
Lipid-lowering agent	41193427	atorvastatin 80 MG Oral Tablet [Atorvastatin Heumann] Box of 100	OMOP2391389	RxNorm Extension	Drug
Lipid-lowering agent	41193428	atorvastatin 80 MG Oral Tablet [Atorvastatin Actav]	OMOP2391390	RxNorm Extension	Drug
Lipid-lowering agent	41193429	atorvastatin 80 MG Oral Tablet [Atorva] Box of 30	OMOP2391391	RxNorm Extension	Drug
Lipid-lowering agent	41193430	atorvastatin 40 MG Oral Tablet [Atorvastatin Hennig] Box of 30	OMOP2391392	RxNorm Extension	Drug
Lipid-lowering agent	41193431	atorvastatin 40 MG Oral Tablet [Atorvastatin Aristo] Box of 30	OMOP2391393	RxNorm Extension	Drug
Lipid-lowering agent	41193432	atorvastatin 40 MG Oral Tablet [Atorvastatin Hexal] Box of 50	OMOP2391394	RxNorm Extension	Drug
Lipid-lowering agent	41193433	atorvastatin 40 MG Oral Tablet [Atorvastatin Hexal] Box of 30	OMOP2391395	RxNorm Extension	Drug
Lipid-lowering agent	41193434	atorvastatin 40 MG Oral Tablet [Atorvastatin Docpharm]	OMOP2391396	RxNorm Extension	Drug
Lipid-lowering agent	41193435	atorvastatin 40 MG Oral Tablet [Atorvastatin Ct] Box of 30	OMOP2391397	RxNorm Extension	Drug
Lipid-lowering agent	41193436	atorvastatin 40 MG Oral Tablet [Atorvastatin Basics] Box of 30	OMOP2391398	RxNorm Extension	Drug
Lipid-lowering agent	41193437	atorvastatin 32.5 MG Oral Tablet [Atorvastatin Ratiopharm] Box of 50	OMOP2391399	RxNorm Extension	Drug
Lipid-lowering agent	41193438	atorvastatin 32.5 MG Oral Tablet [Atorvastatin Hexal] Box of 30	OMOP2391400	RxNorm Extension	Drug
Lipid-lowering agent	41193439	atorvastatin 32.5 MG Oral Tablet [Atorvastatin Ct]	OMOP2391401	RxNorm Extension	Drug
Lipid-lowering agent	41193440	atorvastatin 32.5 MG Oral Tablet [Atorvastatin Basic] Box of 50	OMOP2391402	RxNorm Extension	Drug
Lipid-lowering agent	41193441	atorvastatin 31.1 MG Oral Tablet [Atorvastatin Ratiopharm]	OMOP2391403	RxNorm Extension	Drug
Lipid-lowering agent	41193442	atorvastatin 31.1 MG Oral Tablet [Atorvastatin Hexal]	OMOP2391404	RxNorm Extension	Drug
Lipid-lowering agent	41193443	atorvastatin 20 MG Oral Tablet [Atorbem] Box of 50	OMOP2391405	RxNorm Extension	Drug
Lipid-lowering agent	41193444	atorvastatin 20 MG Oral Tablet [Atorvastatin Biomo] Box of 50	OMOP2391406	RxNorm Extension	Drug
Lipid-lowering agent	41193445	atorvastatin 20 MG Oral Tablet [Atorvastatin Aristo] Box of 30	OMOP2391407	RxNorm Extension	Drug
Lipid-lowering agent	41193446	atorvastatin 20 MG Oral Tablet [Atorgamma] Box of 100	OMOP2391408	RxNorm Extension	Drug
Lipid-lowering agent	41193847	Amlodipine 6.94 MG / atorvastatin 10 MG / Perindopril 5 MG Oral Tablet [Triveram] Box of 30	OMOP2391809	RxNorm Extension	Drug
Lipid-lowering agent	41194416	Aspirin 100 MG / atorvastatin 20 MG / Ramipril 5 MG Oral Capsule [Sincronium] Box of 28	OMOP2392378	RxNorm Extension	Drug
Lipid-lowering agent	41195442	Simvastatin 40 MG Delayed Release Oral Tablet [Simvastatin Real] Box of 30 by TEVA	OMOP2393404	RxNorm Extension	Drug
Lipid-lowering agent	41195443	Simvastatin 40 MG Oral Tablet [SIMVASTATINE SANDOZ] Box of 30 by Novartis	OMOP2393405	RxNorm Extension	Drug
Lipid-lowering agent	41195444	Simvastatin 40 MG Oral Tablet [Simvastatin Acis] Box of 30 by Puren	OMOP2393406	RxNorm Extension	Drug
Lipid-lowering agent	41195445	Simvastatin 40 MG Delayed Release Oral Tablet [Simvastatin Azupharma] Box of 100 by Azupharma	OMOP2393407	RxNorm Extension	Drug
Lipid-lowering agent	41195446	Simvastatin 40 MG Oral Tablet [Simvastatin Axcount] Box of 100 by Axcount Generika	OMOP2393408	RxNorm Extension	Drug
Lipid-lowering agent	41195447	Simvastatin 40 MG Delayed Release Oral Tablet [SIMVASTATINE ACTAVIS] Box of 50 by Puren	OMOP2393409	RxNorm Extension	Drug
Lipid-lowering agent	41195448	Simvastatin 40 MG Oral Tablet [Simvastatin 1a Pharma] Box of 100 by 1 A	OMOP2393410	RxNorm Extension	Drug
Lipid-lowering agent	41195449	Simvastatin 40 MG Delayed Release Oral Tablet [Simvalip] Box of 100 by Mibe	OMOP2393411	RxNorm Extension	Drug
Lipid-lowering agent	41195450	Simvastatin 40 MG Oral Tablet [Simvagamma] Box of 50 by Woerwag	OMOP2393412	RxNorm Extension	Drug
Lipid-lowering agent	41195451	Simvastatin 40 MG Oral Tablet [Simvabeta] Box of 30 by Betapharm	OMOP2393413	RxNorm Extension	Drug
Lipid-lowering agent	41195452	Simvastatin 40 MG Oral Tablet [Simva Aristo] Box of 100 by Aristo	OMOP2393414	RxNorm Extension	Drug
Lipid-lowering agent	41195453	Simvastatin 40 MG Oral Tablet [Zocor] Box of 30 by Eurim-Pharm	OMOP2393415	RxNorm Extension	Drug
Lipid-lowering agent	41195454	Simvastatin 40 MG Oral Tablet Box of 100 by Cardiologix	OMOP2393416	RxNorm Extension	Drug
Lipid-lowering agent	41195455	Simvastatin 40 MG Oral Tablet [Simvastatin Stada] Box of 100 by Stada	OMOP2393417	RxNorm Extension	Drug
Lipid-lowering agent	41195456	Simvastatin 40 MG Oral Tablet [Simvastatin Heumann] Box of 30 by Heunet	OMOP2393418	RxNorm Extension	Drug
Lipid-lowering agent	41195457	Simvastatin 40 MG Oral Tablet [Simvagamma] Box of 30 by Woerwag	OMOP2393419	RxNorm Extension	Drug
Lipid-lowering agent	41195458	Simvastatin 30 MG Oral Tablet [Simva Aristo] Box of 100 by Aristo	OMOP2393420	RxNorm Extension	Drug
Lipid-lowering agent	41195459	Simvastatin 30 MG Oral Tablet Box of 100 by Ratiopharm	OMOP2393421	RxNorm Extension	Drug
Lipid-lowering agent	41195460	Simvastatin 30 MG Oral Tablet Box of 50 by Ratiopharm	OMOP2393422	RxNorm Extension	Drug
Lipid-lowering agent	41195461	Simvastatin 60 MG Oral Tablet [Simva Basics] Box of 30 by Basics	OMOP2393423	RxNorm Extension	Drug
Lipid-lowering agent	41195462	Simvastatin 60 MG Oral Tablet Box of 100 by Heunet	OMOP2393424	RxNorm Extension	Drug
Lipid-lowering agent	41195463	Simvastatin 5 MG Oral Tablet [Simvastatin Stada] Box of 30 by Stada	OMOP2393425	RxNorm Extension	Drug
Lipid-lowering agent	41195464	Simvastatin 5 MG Delayed Release Oral Tablet [SIMVASTATINE RATIOPHARM] Box of 30 by Ratiopharm	OMOP2393426	RxNorm Extension	Drug
Lipid-lowering agent	41195465	Simvastatin 5 MG Delayed Release Oral Tablet [Simvastatin Abz] Box of 30 by AbZ-Pharma	OMOP2393427	RxNorm Extension	Drug
Lipid-lowering agent	41195466	Simvastatin 5 MG Oral Tablet [Simvastatin 1a Pharma] Box of 50 by 1 A	OMOP2393428	RxNorm Extension	Drug
Lipid-lowering agent	41195467	Simvastatin 5 MG Oral Tablet [Simvastatin Acis] Box of 50 by Puren	OMOP2393429	RxNorm Extension	Drug
Lipid-lowering agent	41195468	Simvastatin 5 MG Oral Tablet [Simvastatin 1a Pharma] Box of 100 by 1 A	OMOP2393430	RxNorm Extension	Drug
Lipid-lowering agent	41195469	Simvastatin 5 MG Oral Tablet [Denan] Box of 300 by Boehringer Ingelheim	OMOP2393431	RxNorm Extension	Drug
Lipid-lowering agent	41195470	Simvastatin 10 MG Delayed Release Oral Tablet [Zocor] Box of 30 by Kohlpharma	OMOP2393432	RxNorm Extension	Drug
Lipid-lowering agent	41195471	Simvastatin 10 MG Delayed Release Oral Tablet [Simvastatin Stada] Box of 50 by Stada	OMOP2393433	RxNorm Extension	Drug
Lipid-lowering agent	41195472	Simvastatin 10 MG Oral Tablet [Simvastatin Acis] Box of 30 by Puren	OMOP2393434	RxNorm Extension	Drug
Lipid-lowering agent	41195473	Simvastatin 10 MG Oral Tablet [Simvastatin Heumann] Box of 100 by Heunet	OMOP2393435	RxNorm Extension	Drug
Lipid-lowering agent	41195474	Simvastatin 10 MG Oral Tablet [Simvastatin-Corax] Box of 30 by biomo	OMOP2393436	RxNorm Extension	Drug
Lipid-lowering agent	41195475	Simvastatin 10 MG Oral Tablet [Simvastatin Aurobindo] Box of 30 by Aurobindo	OMOP2393437	RxNorm Extension	Drug
Lipid-lowering agent	41195476	Simvastatin 10 MG Delayed Release Oral Tablet [Simvagamma] Box of 50 by Woerwag	OMOP2393438	RxNorm Extension	Drug
Lipid-lowering agent	41195477	Simvastatin 10 MG Oral Tablet [Simva Atid] Box of 100 by Dexcel-Pharma	OMOP2393439	RxNorm Extension	Drug
Lipid-lowering agent	41195478	Simvastatin 10 MG Oral Tablet [Sigalip] Box of 50 by Sigapharm	OMOP2393440	RxNorm Extension	Drug
Lipid-lowering agent	41195479	Simvastatin 10 MG Oral Tablet [Simvastatin Ct] Box of 100 by AbZ-Pharma	OMOP2393441	RxNorm Extension	Drug
Lipid-lowering agent	41195480	Simvastatin 10 MG Oral Tablet [Simvastatin Biomo] Box of 30 by biomo	OMOP2393442	RxNorm Extension	Drug
Lipid-lowering agent	41195481	Simvastatin 10 MG Oral Tablet [Simvalip] Box of 30 by Mibe	OMOP2393443	RxNorm Extension	Drug
Lipid-lowering agent	41195482	Simvastatin 10 MG Oral Tablet [Simvacor] Box of 20 by Aristo	OMOP2393444	RxNorm Extension	Drug
Lipid-lowering agent	41195483	Simvastatin 10 MG Oral Tablet [Zocor] Box of 30 by Mtk	OMOP2393445	RxNorm Extension	Drug
Lipid-lowering agent	41195484	Simvastatin 20 MG Delayed Release Oral Tablet [Zocor] Box of 30 by Opti	OMOP2393446	RxNorm Extension	Drug
Lipid-lowering agent	41195485	Simvastatin 20 MG Delayed Release Oral Tablet [Zocor] Box of 30 by Emra-Med	OMOP2393447	RxNorm Extension	Drug
Lipid-lowering agent	41195486	Simvastatin 20 MG Delayed Release Oral Tablet [SIMVASTATINE SANDOZ] Box of 30 by Synthon	OMOP2393448	RxNorm Extension	Drug
Lipid-lowering agent	41195487	Simvastatin 20 MG Delayed Release Oral Tablet [Simvastatin Pharma] Box of 100 by AAA-Pharma	OMOP2393449	RxNorm Extension	Drug
Lipid-lowering agent	41195488	Simvastatin 20 MG Oral Tablet [Simvastatin Dura] Box of 30 by Mylan	OMOP2393450	RxNorm Extension	Drug
Lipid-lowering agent	41195489	Simvastatin 20 MG Oral Tablet [Simvastatin Aurus] Box of 30 by Quisisana	OMOP2393451	RxNorm Extension	Drug
Lipid-lowering agent	41195490	Simvastatin 20 MG Oral Tablet [Simvastatin Abz] Box of 100 by AbZ-Pharma	OMOP2393452	RxNorm Extension	Drug
Lipid-lowering agent	41195491	Simvastatin 20 MG Delayed Release Oral Tablet [Simvahexal] Box of 100 by Novartis	OMOP2393453	RxNorm Extension	Drug
Lipid-lowering agent	41195492	Simvastatin 20 MG Oral Tablet [Simvacor] Box of 50 by Aristo	OMOP2393454	RxNorm Extension	Drug
Lipid-lowering agent	41195493	Simvastatin 20 MG Delayed Release Oral Tablet [Simva Hennig] Box of 100 by Hennig	OMOP2393455	RxNorm Extension	Drug
Lipid-lowering agent	41195494	Simvastatin 20 MG Delayed Release Oral Tablet [Denan] Box of 30 by Boehringer Ingelheim	OMOP2393456	RxNorm Extension	Drug
Lipid-lowering agent	41195495	Simvastatin 20 MG Oral Tablet [Bel Simvastatin] Box of 30 by Sanofi	OMOP2393457	RxNorm Extension	Drug
Lipid-lowering agent	41195496	Simvastatin 20 MG Oral Tablet [Zocor Merck] Box of 50 by Merck	OMOP2393458	RxNorm Extension	Drug
Lipid-lowering agent	41195497	Simvastatin 20 MG Oral Tablet [Zocor] Box of 50 by Merck	OMOP2393459	RxNorm Extension	Drug
Lipid-lowering agent	41195498	Simvastatin 20 MG Oral Tablet [Simvastatin Real] Box of 100 by Dolorgiet	OMOP2393460	RxNorm Extension	Drug
Lipid-lowering agent	41195499	Simvastatin 20 MG Oral Tablet [Simvastatin Heumann] Box of 100 by Heunet	OMOP2393461	RxNorm Extension	Drug
Lipid-lowering agent	41195500	Simvastatin 20 MG Oral Tablet [Simvastatin Acis] Box of 50 by Acis	OMOP2393462	RxNorm Extension	Drug
Lipid-lowering agent	41195501	Simvastatin 20 MG Oral Tablet [Simvastatin Acis] Box of 30 by Acis	OMOP2393463	RxNorm Extension	Drug
Lipid-lowering agent	41195502	Simvastatin 80 MG Oral Tablet [Simvastatin Accord] Box of 30 by Bendalis	OMOP2393464	RxNorm Extension	Drug
Lipid-lowering agent	41195503	Simvastatin 80 MG Oral Tablet [Simvastatin Stada] Box of 50 by Stada	OMOP2393465	RxNorm Extension	Drug
Lipid-lowering agent	41195504	Simvastatin 80 MG Oral Tablet [Simvastatin Pharma] Box of 30 by AAA-Pharma	OMOP2393466	RxNorm Extension	Drug
Lipid-lowering agent	41195505	Simvastatin 80 MG Oral Tablet [Simvastatin Atid] Box of 100 by Dexcel-Pharma	OMOP2393467	RxNorm Extension	Drug
Lipid-lowering agent	41195699	rosuvastatin 5 MG Oral Tablet [Crestor] Box of 30 by Beragena	OMOP2393661	RxNorm Extension	Drug
Lipid-lowering agent	41195700	rosuvastatin 5 MG Oral Tablet [Crestor] Box of 100 by Kohlpharma	OMOP2393662	RxNorm Extension	Drug
Lipid-lowering agent	41195701	rosuvastatin 5 MG Oral Tablet [Crestor] Box of 100 by Cc	OMOP2393663	RxNorm Extension	Drug
Lipid-lowering agent	41195702	rosuvastatin 20 MG Oral Tablet [Crestor] Box of 30 by Haematogmbh	OMOP2393664	RxNorm Extension	Drug
Lipid-lowering agent	41195703	rosuvastatin 20 MG Oral Tablet [Crestor] Box of 30 by Emra-Med	OMOP2393665	RxNorm Extension	Drug
Lipid-lowering agent	41195704	rosuvastatin 20 MG Oral Tablet [Crestor] Box of 30 by Cc	OMOP2393666	RxNorm Extension	Drug
Lipid-lowering agent	41195705	rosuvastatin 10 MG Oral Tablet [Crestor] Box of 100 by Gerke	OMOP2393667	RxNorm Extension	Drug
Lipid-lowering agent	41195706	rosuvastatin 10 MG Oral Tablet [Crestor] Box of 100 by Emra-Med	OMOP2393668	RxNorm Extension	Drug
Lipid-lowering agent	41195707	rosuvastatin 10 MG Oral Tablet [Crestor] Box of 100 by Axicorp	OMOP2393669	RxNorm Extension	Drug
Lipid-lowering agent	41195708	rosuvastatin 10 MG Delayed Release Oral Tablet [Crestor] Box of 30 by Cc	OMOP2393670	RxNorm Extension	Drug
Lipid-lowering agent	41195709	rosuvastatin 10 MG Oral Tablet [Crestor] Box of 30 by Haematogmbh	OMOP2393671	RxNorm Extension	Drug
Lipid-lowering agent	41196176	Pravastatin 30 MG Oral Tablet [Pravastatin Hexal] Box of 100 by Novartis	OMOP2394138	RxNorm Extension	Drug
Lipid-lowering agent	41196177	Pravastatin 40 MG Oral Tablet [PRAVASTATINE ALMUS] Box of 20 by Almus	OMOP2394139	RxNorm Extension	Drug
Lipid-lowering agent	41196178	Pravastatin 40 MG Oral Tablet [Pravagamma] Box of 100 by Woerwag	OMOP2394140	RxNorm Extension	Drug
Lipid-lowering agent	41196179	Pravastatin 40 MG Oral Tablet [Prava Teva] Box of 100 by TEVA	OMOP2394141	RxNorm Extension	Drug
Lipid-lowering agent	41196180	Pravastatin 40 MG Oral Tablet [Prava] Box of 50 by Basics	OMOP2394142	RxNorm Extension	Drug
Lipid-lowering agent	41196181	Pravastatin 10 MG Oral Tablet [Pravastatin Corax] Box of 20 by Corax	OMOP2394143	RxNorm Extension	Drug
Lipid-lowering agent	41196182	Pravastatin 10 MG Oral Tablet [Pravastatin Hexal] Box of 20 by Novartis	OMOP2394144	RxNorm Extension	Drug
Lipid-lowering agent	41196183	Pravastatin 10 MG Oral Tablet [Pravastatin Abz] Box of 20 by AbZ-Pharma	OMOP2394145	RxNorm Extension	Drug
Lipid-lowering agent	41196184	Pravastatin 10 MG Oral Tablet [Prava Teva] Box of 20 by TEVA	OMOP2394146	RxNorm Extension	Drug
Lipid-lowering agent	41196185	Pravastatin 20 MG Oral Tablet [PRAVASTATINE ACTAVIS] Box of 100 by Puren	OMOP2394147	RxNorm Extension	Drug
Lipid-lowering agent	41196186	Pravastatin 20 MG Oral Tablet [Pravasin Protect] Box of 100 by Emra-Med	OMOP2394148	RxNorm Extension	Drug
Lipid-lowering agent	41196187	Pravastatin 20 MG Oral Tablet Box of 100 by Ratiopharm	OMOP2394149	RxNorm Extension	Drug
Lipid-lowering agent	41197028	Niacin 375 MG Extended Release Oral Tablet [Niaspan] Box of 140 by Mylan	OMOP2394990	RxNorm Extension	Drug
Lipid-lowering agent	41197029	Niacin 750 MG Extended Release Oral Tablet [Niaspan] Box of 98 by Mylan	OMOP2394991	RxNorm Extension	Drug
Lipid-lowering agent	41197030	Niacin 750 MG Extended Release Oral Tablet [Niaspan] Box of 14 by Mylan	OMOP2394992	RxNorm Extension	Drug
Lipid-lowering agent	41197666	Lovastatin 20 MG Oral Tablet [Mevacor] Box of 100 by Orifarm Leverkus	OMOP2395628	RxNorm Extension	Drug
Lipid-lowering agent	41197667	Lovastatin 20 MG Oral Tablet [Lovastatin Sandoz] Box of 50 by Novartis	OMOP2395629	RxNorm Extension	Drug
Lipid-lowering agent	41197668	Lovastatin 20 MG Oral Tablet [Lovadura] Box of 50 by Mylan	OMOP2395630	RxNorm Extension	Drug
Lipid-lowering agent	41197669	Lovastatin 10 MG Oral Tablet [Lovastatin Stada] Box of 50 by Stada	OMOP2395631	RxNorm Extension	Drug
Lipid-lowering agent	41197670	Lovastatin 10 MG Oral Tablet [Lovastatin Saar] Box of 30 by MIP	OMOP2395632	RxNorm Extension	Drug
Lipid-lowering agent	41197671	Lovastatin 40 MG Oral Tablet [Mevacor] Box of 100 by Kohlpharma	OMOP2395633	RxNorm Extension	Drug
Lipid-lowering agent	41197672	Lovastatin 40 MG Oral Tablet [Mevacor] Box of 50 by Orifarm Leverkus	OMOP2395634	RxNorm Extension	Drug
Lipid-lowering agent	41197673	Lovastatin 40 MG Oral Tablet [Mevacor] Box of 50 by Emra-Med	OMOP2395635	RxNorm Extension	Drug
Lipid-lowering agent	41198544	Gemfibrozil 450 MG Oral Tablet [Gevilon] Box of 100 by Mtk	OMOP2396506	RxNorm Extension	Drug
Lipid-lowering agent	41198668	fluvastatin 20 MG Oral Capsule [Fluvastatin Winthrop] Box of 30 by Sanofi	OMOP2396630	RxNorm Extension	Drug
Lipid-lowering agent	41198669	fluvastatin 20 MG Oral Capsule [Cranoc] Box of 50 by Kohlpharma	OMOP2396631	RxNorm Extension	Drug
Lipid-lowering agent	41198670	fluvastatin 20 MG Oral Capsule [Cranoc] Box of 30 by Emra-Med	OMOP2396632	RxNorm Extension	Drug
Lipid-lowering agent	41198671	fluvastatin 80 MG Extended Release Oral Tablet [FLUVASTATINE TEVA] Box of 30 by TEVA	OMOP2396633	RxNorm Extension	Drug
Lipid-lowering agent	41198672	fluvastatin 80 MG Extended Release Oral Tablet [Fluvastatin Al] Box of 50 by Aliud	OMOP2396634	RxNorm Extension	Drug
Lipid-lowering agent	41198673	fluvastatin 80 MG Extended Release Oral Tablet Box of 100 by Puren	OMOP2396635	RxNorm Extension	Drug
Lipid-lowering agent	41198674	fluvastatin 80 MG Extended Release Oral Tablet [Fluvastatin Hexal] Box of 100 by Novartis	OMOP2396636	RxNorm Extension	Drug
Lipid-lowering agent	41198675	fluvastatin 40 MG Oral Capsule [Fluvastatin Ct] Box of 30 by AbZ-Pharma	OMOP2396637	RxNorm Extension	Drug
Lipid-lowering agent	41198676	fluvastatin 40 MG Oral Capsule [Fluvastatin Beta] Box of 100 by Betapharm	OMOP2396638	RxNorm Extension	Drug
Lipid-lowering agent	41198816	Fenofibrate 160 MG / Pravastatin 40 MG Oral Capsule [Pravafenix] Box of 30 by Eurim-Pharm	OMOP2396778	RxNorm Extension	Drug
Lipid-lowering agent	41198817	Fenofibrate 100 MG Oral Capsule [Lipanthyl] Box of 100 by Gerke	OMOP2396779	RxNorm Extension	Drug
Lipid-lowering agent	41198818	Fenofibrate 100 MG Oral Capsule [Fenofibrat Ct] Box of 50 by AbZ-Pharma	OMOP2396780	RxNorm Extension	Drug
Lipid-lowering agent	41198819	Fenofibrate 250 MG Extended Release Oral Capsule [FENOFIBRATE RATIOPHARM] Box of 100 by Ratiopharm	OMOP2396781	RxNorm Extension	Drug
Lipid-lowering agent	41198820	Fenofibrate 250 MG Extended Release Oral Capsule [Fenofibrat Heumann] Box of 100 by Heumann	OMOP2396782	RxNorm Extension	Drug
Lipid-lowering agent	41198821	Fenofibrate 250 MG Extended Release Oral Capsule [Fenofibrat Al] Box of 30 by Aliud	OMOP2396783	RxNorm Extension	Drug
Lipid-lowering agent	41198822	Fenofibrate 250 MG Extended Release Oral Capsule [Fenofibrat Abz] Box of 100 by AbZ-Pharma	OMOP2396784	RxNorm Extension	Drug
Lipid-lowering agent	41198823	Fenofibrate 200 MG Oral Capsule [Lipidil] Box of 50 by Eurim-Pharm	OMOP2396785	RxNorm Extension	Drug
Lipid-lowering agent	41198824	Fenofibrate 200 MG Oral Capsule [Lipidil] Box of 28 by Mylan	OMOP2396786	RxNorm Extension	Drug
Lipid-lowering agent	41198878	ezetimibe 10 MG / Simvastatin 40 MG Oral Tablet [Inegy] Box of 100 by Kohlpharma	OMOP2396840	RxNorm Extension	Drug
Lipid-lowering agent	41198879	ezetimibe 10 MG / Simvastatin 40 MG Oral Tablet [Inegy] Box of 100 by Bb Farma	OMOP2396841	RxNorm Extension	Drug
Lipid-lowering agent	41198880	ezetimibe 10 MG Oral Tablet [Ezetrol] Box of 50 by Orifarm Leverkus	OMOP2396842	RxNorm Extension	Drug
Lipid-lowering agent	41198881	ezetimibe 10 MG Oral Tablet [Ezetrol] Box of 50 by Kohlpharma	OMOP2396843	RxNorm Extension	Drug
Lipid-lowering agent	41198882	ezetimibe 10 MG Oral Tablet [Ezetrol] Box of 50 by Docpharm	OMOP2396844	RxNorm Extension	Drug
Lipid-lowering agent	41199637	colesevelam 625 MG Oral Tablet [Cholestagel] Box of 180 by Kohlpharma	OMOP2397599	RxNorm Extension	Drug
Lipid-lowering agent	41199953	cerivastatin 0.2 MG Oral Tablet [Zenas] Box of 30 by Fournier	OMOP2397915	RxNorm Extension	Drug
Lipid-lowering agent	41199954	cerivastatin 0.4 MG Oral Tablet [Zenas] Box of 100 by Fournier	OMOP2397916	RxNorm Extension	Drug
Lipid-lowering agent	41200454	Bezafibrate 400 MG Extended Release Oral Tablet [Regadrin] Box of 100 by Berlin-Chemie	OMOP2398416	RxNorm Extension	Drug
Lipid-lowering agent	41200455	Bezafibrate 400 MG Oral Tablet [Cedur] Box of 100 by Puren	OMOP2398417	RxNorm Extension	Drug
Lipid-lowering agent	41200456	Bezafibrate 400 MG Oral Tablet [Cedur] Box of 20 by Roche	OMOP2398418	RxNorm Extension	Drug
Lipid-lowering agent	41200457	Bezafibrate 400 MG Extended Release Oral Tablet [Befibrat] Box of 100 by Hennig	OMOP2398419	RxNorm Extension	Drug
Lipid-lowering agent	41200458	Bezafibrate 400 MG Oral Tablet [Befibrat] Box of 100 by Hennig	OMOP2398420	RxNorm Extension	Drug
Lipid-lowering agent	41200459	Bezafibrate 400 MG Extended Release Oral Tablet [Bezafibrat Ct] Box of 30 by AbZ-Pharma	OMOP2398421	RxNorm Extension	Drug
Lipid-lowering agent	41200460	Bezafibrate 400 MG Oral Tablet [Bezafibrat 1a Pharma] Box of 30 by 1 A	OMOP2398422	RxNorm Extension	Drug
Lipid-lowering agent	41200461	Bezafibrate 400 MG Extended Release Oral Tablet [Bezabeta] Box of 30 by Betapharm	OMOP2398423	RxNorm Extension	Drug
Lipid-lowering agent	41200462	Bezafibrate 200 MG Oral Tablet [Bezafibrat Sandoz] Box of 50 by Novartis	OMOP2398424	RxNorm Extension	Drug
Lipid-lowering agent	41200463	Bezafibrate 200 MG Oral Tablet [Bezafibrat-Ratiopharm] Box of 100 by Ratiopharm	OMOP2398425	RxNorm Extension	Drug
Lipid-lowering agent	41200464	Bezafibrate 200 MG Oral Tablet [Bezafibrat Ct] Box of 100 by AbZ-Pharma	OMOP2398426	RxNorm Extension	Drug
Lipid-lowering agent	41200465	Bezafibrate 200 MG Oral Tablet [Bezafibrat Basics] Box of 30 by Basics	OMOP2398427	RxNorm Extension	Drug
Lipid-lowering agent	41200563	atorvastatin 10 MG / ezetimibe 10 MG Oral Tablet [Atozet] Box of 100 by Merck	OMOP2398525	RxNorm Extension	Drug
Lipid-lowering agent	41200564	atorvastatin 65.1 MG Oral Tablet [Atorvastatin Ct] Box of 100 by AbZ-Pharma	OMOP2398526	RxNorm Extension	Drug
Lipid-lowering agent	41200565	atorvastatin 10 MG Oral Tablet [Sortis] Box of 200 by Pfizer	OMOP2398527	RxNorm Extension	Drug
Lipid-lowering agent	41200566	atorvastatin 10 MG Oral Tablet [Atorvastatin Aristo] Box of 100 by Aristo	OMOP2398528	RxNorm Extension	Drug
Lipid-lowering agent	41200567	atorvastatin 80 MG Oral Tablet [Sortis] Box of 30 by Pfizer	OMOP2398529	RxNorm Extension	Drug
Lipid-lowering agent	41200568	atorvastatin 80 MG Oral Tablet [ATORVASTATINE MYLAN] Box of 100 by Mylan	OMOP2398530	RxNorm Extension	Drug
Lipid-lowering agent	41200569	atorvastatin 80 MG Oral Tablet [Atorvastatin Heumann] Box of 100 by Heumann	OMOP2398531	RxNorm Extension	Drug
Lipid-lowering agent	41200570	atorvastatin 80 MG Oral Tablet [Atorvastatin Beta] Box of 100 by Betapharm	OMOP2398532	RxNorm Extension	Drug
Lipid-lowering agent	41200571	atorvastatin 80 MG Oral Tablet Box of 50 by AAA-Pharma	OMOP2398533	RxNorm Extension	Drug
Lipid-lowering agent	41200572	atorvastatin 40 MG Oral Tablet [Atorvastatin Ratiopharm] Box of 30 by Ratiopharm	OMOP2398534	RxNorm Extension	Drug
Lipid-lowering agent	41200573	atorvastatin 40 MG Oral Tablet [Atorvastatin Hennig] Box of 100 by Hennig	OMOP2398535	RxNorm Extension	Drug
Lipid-lowering agent	41200574	atorvastatin 40 MG Oral Tablet [Atorvastatin Aristo] Box of 50 by Aristo	OMOP2398536	RxNorm Extension	Drug
Lipid-lowering agent	41200575	atorvastatin 40 MG Oral Tablet [Atorvastatin Al] Box of 50 by Aliud	OMOP2398537	RxNorm Extension	Drug
Lipid-lowering agent	41200576	atorvastatin 40 MG Oral Tablet [Atorvastatin Ct] Box of 100 by Puren	OMOP2398538	RxNorm Extension	Drug
Lipid-lowering agent	41200577	atorvastatin 40 MG Oral Tablet [Atorgamma] Box of 50 by Woerwag	OMOP2398539	RxNorm Extension	Drug
Lipid-lowering agent	41200578	atorvastatin 32.6 MG Oral Tablet [Atorvastatin Abz] Box of 100 by AbZ-Pharma	OMOP2398540	RxNorm Extension	Drug
Lipid-lowering agent	41200579	atorvastatin 32.6 MG Oral Tablet [Atorvastatin Abz] Box of 30 by AbZ-Pharma	OMOP2398541	RxNorm Extension	Drug
Lipid-lowering agent	41200580	atorvastatin 20 MG Oral Tablet [Atorvastatin Stada] Box of 50 by Stada	OMOP2398542	RxNorm Extension	Drug
Lipid-lowering agent	41200967	Aspirin 100 MG / atorvastatin 20 MG / Ramipril 2.5 MG Oral Capsule [Sincronium] Box of 98 by Novartis	OMOP2398929	RxNorm Extension	Drug
Lipid-lowering agent	41202928	Simvastatin 40 MG [Simvastatin Ratiopharm Eup]	OMOP2400890	RxNorm Extension	Drug
Lipid-lowering agent	41202929	Simvastatin 40 MG [Simvastatin Pharma]	OMOP2400891	RxNorm Extension	Drug
Lipid-lowering agent	41202930	Simvastatin 40 MG [Simva Dexcel]	OMOP2400892	RxNorm Extension	Drug
Lipid-lowering agent	41202931	Simvastatin 10 MG [Simvastatinharm]	OMOP2400893	RxNorm Extension	Drug
Lipid-lowering agent	41202932	Simvastatin 20 MG [Simvastatin Ratiopharm Eup]	OMOP2400894	RxNorm Extension	Drug
Lipid-lowering agent	41202933	Simvastatin 20 MG [Simvastatin Accedo]	OMOP2400895	RxNorm Extension	Drug
Lipid-lowering agent	41202934	Simvastatin 80 MG [Simvastatin Hormosan]	OMOP2400896	RxNorm Extension	Drug
Lipid-lowering agent	41203160	Pravastatin 10 MG [Pravastatin Kwizda]	OMOP2401122	RxNorm Extension	Drug
Lipid-lowering agent	41203161	Pravastatin 20 MG [Pravastatin Isis]	OMOP2401123	RxNorm Extension	Drug
Lipid-lowering agent	41203162	Pravastatin 20 MG [Pravabasic]	OMOP2401124	RxNorm Extension	Drug
Lipid-lowering agent	41203614	Lovastatin 20 MG [Lovagamma]	OMOP2401576	RxNorm Extension	Drug
Lipid-lowering agent	41203615	Lovastatin 10 MG [Lovastatin Saar]	OMOP2401577	RxNorm Extension	Drug
Lipid-lowering agent	41203616	Lovastatin 10 MG [Lovagamma]	OMOP2401578	RxNorm Extension	Drug
Lipid-lowering agent	41204078	fluvastatin 20 MG [Fluvastatin Ratiopharm]	OMOP2402040	RxNorm Extension	Drug
Lipid-lowering agent	41204079	fluvastatin 20 MG [Fluvastatin 1a]	OMOP2402041	RxNorm Extension	Drug
Lipid-lowering agent	41204080	fluvastatin 40 MG [Fluvastatin Sandoz]	OMOP2402042	RxNorm Extension	Drug
Lipid-lowering agent	41204147	Fenofibrate 250 MG [Normalip]	OMOP2402109	RxNorm Extension	Drug
Lipid-lowering agent	41204509	Cholestyramine Resin 0.95 MG/MG [Quantalan 50 Eup]	OMOP2402471	RxNorm Extension	Drug
Lipid-lowering agent	41204510	Cholestyramine Resin 0.95 MG/MG [Quantalan 5]	OMOP2402472	RxNorm Extension	Drug
Lipid-lowering agent	41204511	Cholestyramine Resin 0.421 MG/MG [Colesthexal]	OMOP2402473	RxNorm Extension	Drug
Lipid-lowering agent	41204512	Cholestyramine Resin 0.00185 MG/MG [Vasosan S]	OMOP2402474	RxNorm Extension	Drug
Lipid-lowering agent	41204993	atorvastatin 80 MG [Atorvastatin Actav]	OMOP2402955	RxNorm Extension	Drug
Lipid-lowering agent	41204994	atorvastatin 20 MG [Atorbem]	OMOP2402956	RxNorm Extension	Drug
Lipid-lowering agent	41205263	Aspirin 100 MG / atorvastatin 20 MG / Ramipril 5 MG [Sincronium]	OMOP2403225	RxNorm Extension	Drug
Lipid-lowering agent	41206393	Simvastatin Delayed Release Oral Tablet [Simvastatinx]	OMOP2404355	RxNorm Extension	Drug
Lipid-lowering agent	41206394	Simvastatin Delayed Release Oral Tablet [Simvastatin Wolff]	OMOP2404356	RxNorm Extension	Drug
Lipid-lowering agent	41206395	Simvastatin Delayed Release Oral Tablet [Simvastatin Stada]	OMOP2404357	RxNorm Extension	Drug
Lipid-lowering agent	41206396	Simvastatin Delayed Release Oral Tablet [Simvastatin Saar]	OMOP2404358	RxNorm Extension	Drug
Lipid-lowering agent	41206397	Simvastatin Delayed Release Oral Tablet [Simvastatin Pharma]	OMOP2404359	RxNorm Extension	Drug
Lipid-lowering agent	41206398	Simvastatin Oral Tablet [Simvastatin Volksp]	OMOP2404360	RxNorm Extension	Drug
Lipid-lowering agent	41206399	Simvastatin Oral Tablet [Simvastatin Teva Ipm]	OMOP2404361	RxNorm Extension	Drug
Lipid-lowering agent	41206400	Simvastatin Oral Tablet [SIMVASTATINE RATIOPHARM]	OMOP2404362	RxNorm Extension	Drug
Lipid-lowering agent	41206401	Simvastatin Oral Tablet [SIMVASTATINE PFIZER]	OMOP2404363	RxNorm Extension	Drug
Lipid-lowering agent	41206402	Simvastatin Oral Tablet [Simvastatin Bluefi]	OMOP2404364	RxNorm Extension	Drug
Lipid-lowering agent	41206559	Pravastatin Oral Tablet [Pravastatin Corax]	OMOP2404521	RxNorm Extension	Drug
Lipid-lowering agent	41206955	Lovastatin Oral Tablet [Lovastatin Saar]	OMOP2404917	RxNorm Extension	Drug
Lipid-lowering agent	41206956	Lovastatin Oral Tablet [Lovastatin Actavis]	OMOP2404918	RxNorm Extension	Drug
Lipid-lowering agent	41207093	Inositol / Niacin Oral Tablet [Nico Padutin]	OMOP2405055	RxNorm Extension	Drug
Lipid-lowering agent	41207336	fluvastatin Extended Release Oral Tablet [FLUVASTATINE RATIOPHARM]	OMOP2405298	RxNorm Extension	Drug
Lipid-lowering agent	41207337	fluvastatin Oral Tablet [Fluvastatin Hexal]	OMOP2405299	RxNorm Extension	Drug
Lipid-lowering agent	41207376	Fenofibrate Extended Release Oral Capsule [Durafenat]	OMOP2405338	RxNorm Extension	Drug
Lipid-lowering agent	41207377	Fenofibrate Oral Capsule [Normalip]	OMOP2405339	RxNorm Extension	Drug
Lipid-lowering agent	41207722	Cholestyramine Resin Oral Solution [Colestyramin Ratiopharm]	OMOP2405684	RxNorm Extension	Drug
Lipid-lowering agent	41207773	Clofibrate / Nicotinyl Alcohol Oral Capsule [Liapten]	OMOP2405735	RxNorm Extension	Drug
Lipid-lowering agent	41207774	Clofibrate / Inositol Oral Capsule [Angiokapsul]	OMOP2405736	RxNorm Extension	Drug
Lipid-lowering agent	41207775	Clofibrate Oral Capsule [Skleromexe]	OMOP2405737	RxNorm Extension	Drug
Lipid-lowering agent	41207954	Camphor / Niacin Oral Solution [Spondylon]	OMOP2405916	RxNorm Extension	Drug
Lipid-lowering agent	41208080	Bezafibrate Oral Tablet [Bezadoc]	OMOP2406042	RxNorm Extension	Drug
Lipid-lowering agent	41208081	Bezafibrate Extended Release Oral Tablet [Befibrat]	OMOP2406043	RxNorm Extension	Drug
Lipid-lowering agent	41208082	Bezafibrate Oral Tablet [Azufibrat]	OMOP2406044	RxNorm Extension	Drug
Lipid-lowering agent	41208159	atorvastatin Delayed Release Oral Tablet [Atorgamma]	OMOP2406121	RxNorm Extension	Drug
Lipid-lowering agent	41208160	atorvastatin Oral Tablet [Atorvastatin Docpharm]	OMOP2406122	RxNorm Extension	Drug
Lipid-lowering agent	41209079	Simvastatin 40 MG Oral Tablet Box of 500	OMOP2407041	RxNorm Extension	Drug
Lipid-lowering agent	41209080	Simvastatin 40 MG Oral Tablet Box of 42	OMOP2407042	RxNorm Extension	Drug
Lipid-lowering agent	41209081	Simvastatin 5 MG Oral Tablet Box of 500	OMOP2407043	RxNorm Extension	Drug
Lipid-lowering agent	41209082	Simvastatin 20 MG Delayed Release Oral Tablet Box of 100	OMOP2407044	RxNorm Extension	Drug
Lipid-lowering agent	41209208	rosuvastatin 10 MG Oral Tablet Box of 20	OMOP2407170	RxNorm Extension	Drug
Lipid-lowering agent	41209389	Pravastatin 5 MG Oral Tablet Box of 50	OMOP2407351	RxNorm Extension	Drug
Lipid-lowering agent	41209390	Pravastatin 40 MG Oral Tablet Box of 200	OMOP2407352	RxNorm Extension	Drug
Lipid-lowering agent	41209391	Pravastatin 20 MG Oral Tablet Box of 400	OMOP2407353	RxNorm Extension	Drug
Lipid-lowering agent	41209881	Niacin 500 MG Extended Release Oral Tablet Box of 98	OMOP2407843	RxNorm Extension	Drug
Lipid-lowering agent	41210229	Magnesium 225 MG / Niacin 50 MG Oral Tablet	OMOP2408191	RxNorm Extension	Drug
Lipid-lowering agent	41210292	Lovastatin 10 MG Extended Release Oral Tablet Box of 30	OMOP2408254	RxNorm Extension	Drug
Lipid-lowering agent	41210293	Lovastatin 40 MG Oral Tablet Box of 30	OMOP2408255	RxNorm Extension	Drug
Lipid-lowering agent	41211059	fluvastatin 40 MG Oral Capsule Box of 50	OMOP2409021	RxNorm Extension	Drug
Lipid-lowering agent	41211222	etofibrate 300 MG Oral Capsule Box of 1000	OMOP2409184	RxNorm Extension	Drug
Lipid-lowering agent	41211562	Dihydroergotoxine 0.4 MG / Niacin 80 MG / Proscillaridin 0.25 MG / proxyphylline 60 MG Oral Tablet	OMOP2409524	RxNorm Extension	Drug
Lipid-lowering agent	41211880	Cholestyramine Resin 0.95 MG/MG Oral Solution	OMOP2409842	RxNorm Extension	Drug
Lipid-lowering agent	41211881	Cholestyramine Resin 0.25 MG/MG Oral Solution Box of 50	OMOP2409843	RxNorm Extension	Drug
Lipid-lowering agent	41211882	Colestipol 0.998 MG/MG Oral Solution Box of 50	OMOP2409844	RxNorm Extension	Drug
Lipid-lowering agent	41211883	Colestipol 1 MG/MG Oral Granules	OMOP2409845	RxNorm Extension	Drug
Lipid-lowering agent	41211996	Clofibrate 500 MG / Niacin 170 MG Oral Tablet Box of 100	OMOP2409958	RxNorm Extension	Drug
Lipid-lowering agent	41211997	Clofibrate 500 MG / Nicotinyl Alcohol 59.5 MG Oral Capsule Box of 120	OMOP2409959	RxNorm Extension	Drug
Lipid-lowering agent	41211998	Clofibrate 500 MG / Nicotinyl Alcohol 59.5 MG Oral Capsule Box of 50	OMOP2409960	RxNorm Extension	Drug
Lipid-lowering agent	41211999	Clofibrate 250 MG / Inositol 400 MG Oral Capsule Box of 100	OMOP2409961	RxNorm Extension	Drug
Lipid-lowering agent	41212000	Clofibrate 500 MG Oral Capsule Box of 1	OMOP2409962	RxNorm Extension	Drug
Lipid-lowering agent	41212205	cerivastatin 0.4 MG Oral Tablet Box of 100	OMOP2410167	RxNorm Extension	Drug
Lipid-lowering agent	41212633	Bezafibrate 300 MG Oral Tablet Box of 100	OMOP2410595	RxNorm Extension	Drug
Lipid-lowering agent	41212634	Bezafibrate 200 MG Delayed Release Oral Tablet Box of 600	OMOP2410596	RxNorm Extension	Drug
Lipid-lowering agent	41212635	Bezafibrate 200 MG Delayed Release Oral Tablet Box of 1	OMOP2410597	RxNorm Extension	Drug
Lipid-lowering agent	41212902	atorvastatin 65.1 MG Oral Tablet Box of 30	OMOP2410864	RxNorm Extension	Drug
Lipid-lowering agent	41212903	atorvastatin 80 MG Oral Tablet Box of 100	OMOP2410865	RxNorm Extension	Drug
Lipid-lowering agent	41212904	atorvastatin 32.5 MG Oral Tablet Box of 30	OMOP2410866	RxNorm Extension	Drug
Lipid-lowering agent	41212905	atorvastatin 31.1 MG Oral Tablet Box of 100	OMOP2410867	RxNorm Extension	Drug
Lipid-lowering agent	41212906	atorvastatin 20 MG Oral Tablet Box of 50	OMOP2410868	RxNorm Extension	Drug
Lipid-lowering agent	41213161	Amlodipine 13.9 MG / atorvastatin 20 MG / Perindopril 10 MG Oral Tablet Box of 30	OMOP2411123	RxNorm Extension	Drug
Lipid-lowering agent	41213162	Amlodipine 6.94 MG / atorvastatin 20 MG / Perindopril 5 MG Oral Tablet Box of 100	OMOP2411124	RxNorm Extension	Drug
Lipid-lowering agent	41213485	Aspirin 100 MG / atorvastatin 20 MG / Ramipril 10 MG Oral Capsule Box of 98	OMOP2411447	RxNorm Extension	Drug
Lipid-lowering agent	41215017	Simvastatin 40 MG Oral Tablet [Zemox] Box of 30	OMOP2412979	RxNorm Extension	Drug
Lipid-lowering agent	41215018	Simvastatin 40 MG Delayed Release Oral Tablet [Simvastatin Saar] Box of 50	OMOP2412980	RxNorm Extension	Drug
Lipid-lowering agent	41215019	Simvastatin 40 MG Delayed Release Oral Tablet [Simvastatin Ratiopharm]	OMOP2412981	RxNorm Extension	Drug
Lipid-lowering agent	41215020	Simvastatin 40 MG Delayed Release Oral Tablet [Simvastatin Ksk] Box of 30	OMOP2412982	RxNorm Extension	Drug
Lipid-lowering agent	41215021	Simvastatin 40 MG Oral Tablet [Simvastatin Key Pharma] Box of 30	OMOP2412983	RxNorm Extension	Drug
Lipid-lowering agent	41215022	Simvastatin 40 MG Delayed Release Oral Tablet [Simvastatin Heumann] Box of 50	OMOP2412984	RxNorm Extension	Drug
Lipid-lowering agent	41215023	Simvastatin 40 MG Oral Tablet [Simvastatin Axcount] Box of 30	OMOP2412985	RxNorm Extension	Drug
Lipid-lowering agent	41215024	Simvastatin 40 MG Delayed Release Oral Tablet [Simvastatin Atid]	OMOP2412986	RxNorm Extension	Drug
Lipid-lowering agent	41215025	Simvastatin 40 MG Oral Tablet [Simvastatin Abz] Box of 100	OMOP2412987	RxNorm Extension	Drug
Lipid-lowering agent	41215026	Simvastatin 40 MG Delayed Release Oral Tablet [Simvalip]	OMOP2412988	RxNorm Extension	Drug
Lipid-lowering agent	41215027	Simvastatin 40 MG Oral Tablet [Simvadura] Box of 100	OMOP2412989	RxNorm Extension	Drug
Lipid-lowering agent	41215028	Simvastatin 40 MG Delayed Release Oral Tablet [Simvadoc] Box of 30	OMOP2412990	RxNorm Extension	Drug
Lipid-lowering agent	41215029	Simvastatin 40 MG Delayed Release Oral Tablet [Simva Tad]	OMOP2412991	RxNorm Extension	Drug
Lipid-lowering agent	41215030	Simvastatin 40 MG Oral Tablet [Simva Dexcel]	OMOP2412992	RxNorm Extension	Drug
Lipid-lowering agent	41215031	Simvastatin 40 MG Oral Tablet [Simvastatinx] Box of 100	OMOP2412993	RxNorm Extension	Drug
Lipid-lowering agent	41215032	Simvastatin 40 MG Oral Tablet [Simvastatin Saar] Box of 30	OMOP2412994	RxNorm Extension	Drug
Lipid-lowering agent	41215033	Simvastatin 40 MG Oral Tablet [Simvastatin Krewel] Box of 100	OMOP2412995	RxNorm Extension	Drug
Lipid-lowering agent	41215034	Simvastatin 40 MG Oral Tablet [Simvastatin Heumann] Box of 30	OMOP2412996	RxNorm Extension	Drug
Lipid-lowering agent	41215035	Simvastatin 40 MG Oral Tablet [Simvastatin Dura] Box of 50	OMOP2412997	RxNorm Extension	Drug
Lipid-lowering agent	41215036	Simvastatin 40 MG Oral Tablet [Simvastatin Biomo] Box of 30	OMOP2412998	RxNorm Extension	Drug
Lipid-lowering agent	41215037	Simvastatin 40 MG Oral Tablet [Simvastatin Azupharma] Box of 30	OMOP2412999	RxNorm Extension	Drug
Lipid-lowering agent	41215038	Simvastatin 40 MG Oral Tablet [Simvastatin Aurobindo] Box of 50	OMOP2413000	RxNorm Extension	Drug
Lipid-lowering agent	41215039	Simvastatin 40 MG Oral Tablet [Simvastatin Accedo] Box of 30	OMOP2413001	RxNorm Extension	Drug
Lipid-lowering agent	41215040	Simvastatin 40 MG Oral Tablet [Simvadura] Box of 50	OMOP2413002	RxNorm Extension	Drug
Lipid-lowering agent	41215041	Simvastatin 40 MG Oral Tablet [Simva Basics] Box of 100	OMOP2413003	RxNorm Extension	Drug
Lipid-lowering agent	41215042	Simvastatin 30 MG Oral Tablet [Simvastatin Heumann H2u] Box of 50	OMOP2413004	RxNorm Extension	Drug
Lipid-lowering agent	41215043	Simvastatin 30 MG Oral Tablet [Simvastatin Ct]	OMOP2413005	RxNorm Extension	Drug
Lipid-lowering agent	41215044	Simvastatin 30 MG Oral Tablet [Simvastatin 1a] Box of 50	OMOP2413006	RxNorm Extension	Drug
Lipid-lowering agent	41215045	Simvastatin 60 MG Oral Tablet [Simvastatin 1a Pharma] Box of 50	OMOP2413007	RxNorm Extension	Drug
Lipid-lowering agent	41215046	Simvastatin 60 MG Oral Tablet [Simvastatin 1a] Box of 100	OMOP2413008	RxNorm Extension	Drug
Lipid-lowering agent	41215047	Simvastatin 60 MG Oral Tablet [Simva Aristo] Box of 50	OMOP2413009	RxNorm Extension	Drug
Lipid-lowering agent	41215048	Simvastatin 5 MG Oral Tablet [Zocor] Box of 300	OMOP2413010	RxNorm Extension	Drug
Lipid-lowering agent	41215049	Simvastatin 5 MG Delayed Release Oral Tablet [SIMVASTATINE RATIOPHARM] Box of 50	OMOP2413011	RxNorm Extension	Drug
Lipid-lowering agent	41215050	Simvastatin 5 MG Oral Tablet [Simvastatin Pharma] Box of 50	OMOP2413012	RxNorm Extension	Drug
Lipid-lowering agent	41215051	Simvastatin 5 MG Delayed Release Oral Tablet [Simvastatin Acis] Box of 30	OMOP2413013	RxNorm Extension	Drug
Lipid-lowering agent	41215052	Simvastatin 5 MG Delayed Release Oral Tablet [Simvastatin Aurobindo] Box of 30	OMOP2413014	RxNorm Extension	Drug
Lipid-lowering agent	41215053	Simvastatin 5 MG Delayed Release Oral Tablet [Simvastatin 1a Pharma]	OMOP2413015	RxNorm Extension	Drug
Lipid-lowering agent	41215054	Simvastatin 5 MG Oral Tablet [Simvahexal] Box of 100	OMOP2413016	RxNorm Extension	Drug
Lipid-lowering agent	41215055	Simvastatin 5 MG Delayed Release Oral Tablet [Simvacard] Box of 100	OMOP2413017	RxNorm Extension	Drug
Lipid-lowering agent	41215056	Simvastatin 5 MG Delayed Release Oral Tablet [Denan] Box of 50	OMOP2413018	RxNorm Extension	Drug
Lipid-lowering agent	41215057	Simvastatin 5 MG Oral Tablet [SIMVASTATINE SANDOZ] Box of 30	OMOP2413019	RxNorm Extension	Drug
Lipid-lowering agent	41215058	Simvastatin 10 MG Delayed Release Oral Tablet [Zocor Merck] Box of 30	OMOP2413020	RxNorm Extension	Drug
Lipid-lowering agent	41215059	Simvastatin 10 MG Delayed Release Oral Tablet [Zocor] Box of 3000	OMOP2413021	RxNorm Extension	Drug
Lipid-lowering agent	41215060	Simvastatin 10 MG Delayed Release Oral Tablet [Simvastatin Wolff]	OMOP2413022	RxNorm Extension	Drug
Lipid-lowering agent	41215061	Simvastatin 10 MG Oral Tablet [Simvastatin Volkspharma] Box of 100	OMOP2413023	RxNorm Extension	Drug
Lipid-lowering agent	41215062	Simvastatin 10 MG Delayed Release Oral Tablet [Simvastatin Real] Box of 100	OMOP2413024	RxNorm Extension	Drug
Lipid-lowering agent	41215063	Simvastatin 10 MG Oral Tablet [Simvastatin Stada] Box of 30	OMOP2413025	RxNorm Extension	Drug
Lipid-lowering agent	41215064	Simvastatin 10 MG Delayed Release Oral Tablet [Simvastatin Stada] Box of 30	OMOP2413026	RxNorm Extension	Drug
Lipid-lowering agent	41215065	Simvastatin 10 MG Delayed Release Oral Tablet [Simvastatin Stada]	OMOP2413027	RxNorm Extension	Drug
Lipid-lowering agent	41215066	Simvastatin 10 MG Delayed Release Oral Tablet [Simvastatin Saar] Box of 50	OMOP2413028	RxNorm Extension	Drug
Lipid-lowering agent	41215067	Simvastatin 10 MG Delayed Release Oral Tablet [Simvastatin Ksk] Box of 30	OMOP2413029	RxNorm Extension	Drug
Lipid-lowering agent	41215068	Simvastatin 10 MG Delayed Release Oral Tablet [Simvastatin Hormosan] Box of 50	OMOP2413030	RxNorm Extension	Drug
Lipid-lowering agent	41215069	Simvastatin 10 MG Oral Tablet [Simvastatin Heumann H2u] Box of 100	OMOP2413031	RxNorm Extension	Drug
Lipid-lowering agent	41215070	Simvastatin 10 MG Delayed Release Oral Tablet [Simvastatin Heumann] Box of 100	OMOP2413032	RxNorm Extension	Drug
Lipid-lowering agent	41215071	Simvastatin 10 MG Delayed Release Oral Tablet [Simvastatin Ct]	OMOP2413033	RxNorm Extension	Drug
Lipid-lowering agent	41215072	Simvastatin 10 MG Oral Tablet [Simvastatin Axcount] Box of 30	OMOP2413034	RxNorm Extension	Drug
Lipid-lowering agent	41215073	Simvastatin 10 MG Oral Tablet [Simvastatin Aristo] Box of 50	OMOP2413035	RxNorm Extension	Drug
Lipid-lowering agent	41215074	Simvastatin 10 MG Oral Tablet [Simvastatin 1a Pharma] Box of 50	OMOP2413036	RxNorm Extension	Drug
Lipid-lowering agent	41215075	Simvastatin 10 MG Delayed Release Oral Tablet [Simva Tad] Box of 98	OMOP2413037	RxNorm Extension	Drug
Lipid-lowering agent	41215076	Simvastatin 10 MG Oral Tablet [Sigalip] Box of 50	OMOP2413038	RxNorm Extension	Drug
Lipid-lowering agent	41215077	Simvastatin 10 MG Oral Tablet [Simvastatin Ksk] Box of 84	OMOP2413039	RxNorm Extension	Drug
Lipid-lowering agent	41215078	Simvastatin 10 MG Oral Tablet [Simvastatin Ct]	OMOP2413040	RxNorm Extension	Drug
Lipid-lowering agent	41215079	Simvastatin 10 MG Oral Tablet [Simvastatin Axsan]	OMOP2413041	RxNorm Extension	Drug
Lipid-lowering agent	41215080	Simvastatin 10 MG Oral Tablet [Simvastatin Atid] Box of 50	OMOP2413042	RxNorm Extension	Drug
Lipid-lowering agent	41215081	Simvastatin 10 MG Oral Tablet [Simvalip] Box of 30	OMOP2413043	RxNorm Extension	Drug
Lipid-lowering agent	41215082	Simvastatin 10 MG Oral Tablet [Simvadoc] Box of 30	OMOP2413044	RxNorm Extension	Drug
Lipid-lowering agent	41215083	Simvastatin 10 MG Oral Tablet [Simva Dexcel] Box of 100	OMOP2413045	RxNorm Extension	Drug
Lipid-lowering agent	41215084	Simvastatin 10 MG Oral Tablet [Zocor] Box of 50	OMOP2413046	RxNorm Extension	Drug
Lipid-lowering agent	41215085	Simvastatin 20 MG Oral Tablet [Zemox] Box of 100	OMOP2413047	RxNorm Extension	Drug
Lipid-lowering agent	41215086	Simvastatin 20 MG Oral Tablet [Simvastatin Wolff] Box of 30	OMOP2413048	RxNorm Extension	Drug
Lipid-lowering agent	41215087	Simvastatin 20 MG Delayed Release Oral Tablet [Simvastatin Wolff] Box of 30	OMOP2413049	RxNorm Extension	Drug
Lipid-lowering agent	41215088	Simvastatin 20 MG Delayed Release Oral Tablet [Simvastatin Volkspharma] Box of 100	OMOP2413050	RxNorm Extension	Drug
Lipid-lowering agent	41215089	Simvastatin 20 MG Oral Tablet [Simvastatin Volkspharma] Box of 30	OMOP2413051	RxNorm Extension	Drug
Lipid-lowering agent	41215090	Simvastatin 20 MG Delayed Release Oral Tablet [Simvastatin Real] Box of 50	OMOP2413052	RxNorm Extension	Drug
Lipid-lowering agent	41215091	Simvastatin 20 MG Oral Tablet [SIMVASTATINE RATIOPHARM] Box of 98	OMOP2413053	RxNorm Extension	Drug
Lipid-lowering agent	41215092	Simvastatin 20 MG Delayed Release Oral Tablet [Simvastatin Pharma]	OMOP2413054	RxNorm Extension	Drug
Lipid-lowering agent	41215093	Simvastatin 20 MG Delayed Release Oral Tablet [Simvastatin Ksk]	OMOP2413055	RxNorm Extension	Drug
Lipid-lowering agent	41215094	Simvastatin 20 MG Oral Tablet [Simvastatin Dura] Box of 100	OMOP2413056	RxNorm Extension	Drug
Lipid-lowering agent	41215095	Simvastatin 20 MG Delayed Release Oral Tablet [Simvastatin Abz] Box of 100	OMOP2413057	RxNorm Extension	Drug
Lipid-lowering agent	41215096	Simvastatin 20 MG Delayed Release Oral Tablet [Simvadoc] Box of 50	OMOP2413058	RxNorm Extension	Drug
Lipid-lowering agent	41215097	Simvastatin 20 MG Delayed Release Oral Tablet [Simvaaps]	OMOP2413059	RxNorm Extension	Drug
Lipid-lowering agent	41215098	Simvastatin 20 MG Delayed Release Oral Tablet [Bel Simvastatin]	OMOP2413060	RxNorm Extension	Drug
Lipid-lowering agent	41215099	Simvastatin 20 MG Oral Tablet [Zocor] Box of 30	OMOP2413061	RxNorm Extension	Drug
Lipid-lowering agent	41215100	Simvastatin 20 MG Oral Tablet [Simvastatin Abz] Box of 30	OMOP2413062	RxNorm Extension	Drug
Lipid-lowering agent	41215101	Simvastatin 20 MG Oral Tablet [Simvadoc] Box of 30	OMOP2413063	RxNorm Extension	Drug
Lipid-lowering agent	41215102	Simvastatin 80 MG Oral Tablet [Simvastatin Pharma]	OMOP2413064	RxNorm Extension	Drug
Lipid-lowering agent	41215103	Simvastatin 80 MG Oral Tablet [Simvastatin Heumann] Box of 100	OMOP2413065	RxNorm Extension	Drug
Lipid-lowering agent	41215104	Simvastatin 80 MG Oral Tablet [Simvastatin Accord] Box of 30	OMOP2413066	RxNorm Extension	Drug
Lipid-lowering agent	41215105	Simvastatin 80 MG Oral Tablet [Simvastatin Ph] Box of 100	OMOP2413067	RxNorm Extension	Drug
Lipid-lowering agent	41215106	Simvastatin 80 MG Oral Tablet [Simvastatin Ph]	OMOP2413068	RxNorm Extension	Drug
Lipid-lowering agent	41215107	Simvastatin 80 MG Oral Tablet [Simvastatin Ct] Box of 50	OMOP2413069	RxNorm Extension	Drug
Lipid-lowering agent	41215375	rosuvastatin 20 MG Oral Tablet [Crestor] Box of 100	OMOP2413337	RxNorm Extension	Drug
Lipid-lowering agent	41215376	rosuvastatin 20 MG Oral Tablet [Crestor] Box of 20	OMOP2413338	RxNorm Extension	Drug
Lipid-lowering agent	41215377	rosuvastatin 10 MG Oral Tablet [Crestor] Box of 100	OMOP2413339	RxNorm Extension	Drug
Lipid-lowering agent	41216130	Pravastatin 30 MG Oral Tablet [Pravastatin 1a]	OMOP2414092	RxNorm Extension	Drug
Lipid-lowering agent	41216131	Pravastatin 40 MG Oral Tablet [Pravastatin Tad] Box of 100	OMOP2414093	RxNorm Extension	Drug
Lipid-lowering agent	41216132	Pravastatin 40 MG Oral Tablet [Pravastatin Tad] Box of 30	OMOP2414094	RxNorm Extension	Drug
Lipid-lowering agent	41216133	Pravastatin 40 MG Oral Tablet [PRAVASTATINE SANDOZ] Box of 20	OMOP2414095	RxNorm Extension	Drug
Lipid-lowering agent	41216134	Pravastatin 40 MG Oral Tablet [Pravastatin Pharma] Box of 20	OMOP2414096	RxNorm Extension	Drug
Lipid-lowering agent	41216135	Pravastatin 40 MG Oral Tablet [Pravastatin Kwizda] Box of 20	OMOP2414097	RxNorm Extension	Drug
Lipid-lowering agent	41216136	Pravastatin 40 MG Oral Tablet [Pravastatin Dura] Box of 20	OMOP2414098	RxNorm Extension	Drug
Lipid-lowering agent	41216137	Pravastatin 40 MG Oral Tablet [Pravabeta] Box of 50	OMOP2414099	RxNorm Extension	Drug
Lipid-lowering agent	41216138	Pravastatin 40 MG Oral Tablet [Mevalotin Protect] Box of 200	OMOP2414100	RxNorm Extension	Drug
Lipid-lowering agent	41216139	Pravastatin 10 MG Oral Tablet [Pravastatin Stada] Box of 20	OMOP2414101	RxNorm Extension	Drug
Lipid-lowering agent	41216140	Pravastatin 10 MG Oral Tablet [Pravastatin Heumann H2u]	OMOP2414102	RxNorm Extension	Drug
Lipid-lowering agent	41216141	Pravastatin 10 MG Oral Tablet [Pravastatin Dura] Box of 100	OMOP2414103	RxNorm Extension	Drug
Lipid-lowering agent	41216142	Pravastatin 10 MG Oral Tablet [Pravasin Protect] Box of 500	OMOP2414104	RxNorm Extension	Drug
Lipid-lowering agent	41216143	Pravastatin 10 MG Oral Tablet [Pravalip] Box of 20	OMOP2414105	RxNorm Extension	Drug
Lipid-lowering agent	41216144	Pravastatin 20 MG Oral Tablet [Selipran] Box of 50	OMOP2414106	RxNorm Extension	Drug
Lipid-lowering agent	41216145	Pravastatin 20 MG Oral Tablet [Pravastatin Stada] Box of 50	OMOP2414107	RxNorm Extension	Drug
Lipid-lowering agent	41216146	Pravastatin 20 MG Oral Tablet [Pravastatin Pharma] Box of 20	OMOP2414108	RxNorm Extension	Drug
Lipid-lowering agent	41216147	Pravastatin 20 MG Oral Tablet [Pravastatin Kwizda]	OMOP2414109	RxNorm Extension	Drug
Lipid-lowering agent	41216148	Pravastatin 20 MG Oral Tablet [Pravastatin Isis] Box of 100	OMOP2414110	RxNorm Extension	Drug
Lipid-lowering agent	41216149	Pravastatin 20 MG Oral Tablet [Pravastatin Dura] Box of 20	OMOP2414111	RxNorm Extension	Drug
Lipid-lowering agent	41216150	Pravastatin 20 MG Oral Tablet [Pravastatin 1a Pharma] Box of 20	OMOP2414112	RxNorm Extension	Drug
Lipid-lowering agent	41216151	Pravastatin 20 MG Oral Tablet [Pravasin Protect] Box of 100	OMOP2414113	RxNorm Extension	Drug
Lipid-lowering agent	41216259	pitavastatin 1 MG Oral Tablet [Livazo] Box of 30	OMOP2414221	RxNorm Extension	Drug
Lipid-lowering agent	41217592	Niacin 750 MG Oral Tablet [Niaspan] Box of 98	OMOP2415554	RxNorm Extension	Drug
Lipid-lowering agent	41218610	Lovastatin 20 MG Oral Tablet [Lovastatin Teva]	OMOP2416572	RxNorm Extension	Drug
Lipid-lowering agent	41218611	Lovastatin 20 MG Oral Tablet [Lovastatin 1a Pharma] Box of 30	OMOP2416573	RxNorm Extension	Drug
Lipid-lowering agent	41218612	Lovastatin 10 MG Oral Tablet [Mevinacor] Box of 3000	OMOP2416574	RxNorm Extension	Drug
Lipid-lowering agent	41218613	Lovastatin 10 MG Oral Tablet [Lovastatin Stada] Box of 30	OMOP2416575	RxNorm Extension	Drug
Lipid-lowering agent	41218614	Lovastatin 10 MG Oral Tablet [Lovastatin Saar] Box of 100	OMOP2416576	RxNorm Extension	Drug
Lipid-lowering agent	41218615	Lovastatin 10 MG Oral Tablet [Lovastatin Isis]	OMOP2416577	RxNorm Extension	Drug
Lipid-lowering agent	41218616	Lovastatin 10 MG Oral Tablet [Lovastatin Heumann] Box of 50	OMOP2416578	RxNorm Extension	Drug
Lipid-lowering agent	41218617	Lovastatin 10 MG Oral Tablet [Lovastatin Actavis]	OMOP2416579	RxNorm Extension	Drug
Lipid-lowering agent	41218618	Lovastatin 10 MG Oral Tablet [Lovastatin 1a Pharma] Box of 100	OMOP2416580	RxNorm Extension	Drug
Lipid-lowering agent	41218619	Lovastatin 40 MG Oral Tablet [Lovastatin Teva] Box of 100	OMOP2416581	RxNorm Extension	Drug
Lipid-lowering agent	41218620	Lovastatin 40 MG Oral Tablet [Lovastatin Actavis] Box of 100	OMOP2416582	RxNorm Extension	Drug
Lipid-lowering agent	41218621	Lovastatin 40 MG Oral Tablet [Lovastatin Actavis]	OMOP2416583	RxNorm Extension	Drug
Lipid-lowering agent	41218622	Lovastatin 40 MG Oral Tablet [Lovastatin 1a Pharma]	OMOP2416584	RxNorm Extension	Drug
Lipid-lowering agent	41218623	Lovastatin 40 MG Oral Tablet [Lova Tad] Box of 30	OMOP2416585	RxNorm Extension	Drug
Lipid-lowering agent	41219761	Hydroxyzine 10 MG / Meclizine 12.5 MG / Niacin 50 MG Oral Tablet [Diligan]	OMOP2417723	RxNorm Extension	Drug
Lipid-lowering agent	41220671	fluvastatin 20 MG Oral Capsule [Lescol] Box of 49	OMOP2418633	RxNorm Extension	Drug
Lipid-lowering agent	41220672	fluvastatin 20 MG Oral Capsule [Fluvastatin Sandoz]	OMOP2418634	RxNorm Extension	Drug
Lipid-lowering agent	41220673	fluvastatin 20 MG Oral Capsule [Fluvastatin Abz] Box of 50	OMOP2418635	RxNorm Extension	Drug
Lipid-lowering agent	41220674	fluvastatin 80 MG Extended Release Oral Tablet [Locol] Box of 50	OMOP2418636	RxNorm Extension	Drug
Lipid-lowering agent	41220675	fluvastatin 80 MG Extended Release Oral Tablet [Lescol] Box of 50	OMOP2418637	RxNorm Extension	Drug
Lipid-lowering agent	41220676	fluvastatin 80 MG Oral Tablet [Lescol] Box of 30	OMOP2418638	RxNorm Extension	Drug
Lipid-lowering agent	41220677	fluvastatin 80 MG Oral Tablet [Fluvastatin Stada] Box of 50	OMOP2418639	RxNorm Extension	Drug
Lipid-lowering agent	41220678	fluvastatin 80 MG Extended Release Oral Tablet [Fluvastatin Stada] Box of 50	OMOP2418640	RxNorm Extension	Drug
Lipid-lowering agent	41220679	fluvastatin 80 MG Extended Release Oral Tablet [Fluvastatin Ct]	OMOP2418641	RxNorm Extension	Drug
Lipid-lowering agent	41220680	fluvastatin 80 MG Oral Tablet [Fluvastatin Al] Box of 50	OMOP2418642	RxNorm Extension	Drug
Lipid-lowering agent	41220681	fluvastatin 80 MG Extended Release Oral Tablet [Fluvastatin Al] Box of 30	OMOP2418643	RxNorm Extension	Drug
Lipid-lowering agent	41220682	fluvastatin 80 MG Extended Release Oral Tablet [Fluvastatin Abz] Box of 100	OMOP2418644	RxNorm Extension	Drug
Lipid-lowering agent	41220683	fluvastatin 80 MG Oral Tablet [Fluvastatin Abz]	OMOP2418645	RxNorm Extension	Drug
Lipid-lowering agent	41220684	fluvastatin 80 MG Oral Tablet [Fluvastatin 1a Pharma] Box of 50	OMOP2418646	RxNorm Extension	Drug
Lipid-lowering agent	41220685	fluvastatin 40 MG Oral Capsule [Lescol] Box of 49	OMOP2418647	RxNorm Extension	Drug
Lipid-lowering agent	41220686	fluvastatin 40 MG Oral Capsule [Fluvastatin Winthrop] Box of 100	OMOP2418648	RxNorm Extension	Drug
Lipid-lowering agent	41220687	fluvastatin 40 MG Oral Capsule [Fluvastatin Puren] Box of 50	OMOP2418649	RxNorm Extension	Drug
Lipid-lowering agent	41220688	fluvastatin 40 MG Oral Capsule [Fluvastatin Ct] Box of 100	OMOP2418650	RxNorm Extension	Drug
Lipid-lowering agent	41220689	fluvastatin 40 MG Oral Capsule [Fluvastatin Ct] Box of 30	OMOP2418651	RxNorm Extension	Drug
Lipid-lowering agent	41220690	fluvastatin 40 MG Oral Capsule [Fluvastatin Al] Box of 50	OMOP2418652	RxNorm Extension	Drug
Lipid-lowering agent	41220691	fluvastatin 40 MG Oral Capsule [Fluvastatin Abz] Box of 100	OMOP2418653	RxNorm Extension	Drug
Lipid-lowering agent	41220958	Fenofibrate 160 MG / Pravastatin 40 MG Oral Capsule [Pravafenix] Box of 30	OMOP2418920	RxNorm Extension	Drug
Lipid-lowering agent	41220959	Fenofibrate 160 MG Oral Tablet [Lipidil] Box of 300	OMOP2418921	RxNorm Extension	Drug
Lipid-lowering agent	41220960	Fenofibrate 100 MG Oral Capsule [Lipanthyl] Box of 1000	OMOP2418922	RxNorm Extension	Drug
Lipid-lowering agent	41220961	Fenofibrate 100 MG Oral Capsule [Feno Abz] Box of 100	OMOP2418923	RxNorm Extension	Drug
Lipid-lowering agent	41220962	Fenofibrate 200 MG Oral Capsule [FENOFIBRATE SANDOZ] Box of 50	OMOP2418924	RxNorm Extension	Drug
Lipid-lowering agent	41220965	Fenofibrate 200 MG Oral Capsule [Fenofibrat Heumann] Box of 30	OMOP2418927	RxNorm Extension	Drug
Lipid-lowering agent	41220966	Fenofibrate 200 MG Oral Capsule [Fenofibrat Heumann]	OMOP2418928	RxNorm Extension	Drug
Lipid-lowering agent	41220968	Fenofibrate 145 MG Oral Tablet [Lipidil] Box of 100	OMOP2418930	RxNorm Extension	Drug
Lipid-lowering agent	41221040	ezetimibe 10 MG / Simvastatin 40 MG Oral Tablet [Zeklen] Box of 30	OMOP2419002	RxNorm Extension	Drug
Lipid-lowering agent	41221041	ezetimibe 10 MG / Simvastatin 40 MG Oral Tablet [Goltor] Box of 30	OMOP2419003	RxNorm Extension	Drug
Lipid-lowering agent	41221079	etofibrate 500 MG Extended Release Oral Capsule [Lipo Merz] Box of 500	OMOP2419041	RxNorm Extension	Drug
Lipid-lowering agent	41221094	Etifelmine 8.5 MG / Magnesium 119 MG / Niacin 30 MG / Theophylline 20 MG Oral Tablet [Dovita]	OMOP2419056	RxNorm Extension	Drug
Lipid-lowering agent	41221759	Diphenhydramine 25 MG / Meprobamate 200 MG / Niacin 5 MG Oral Tablet [Visano] Box of 20	OMOP2419721	RxNorm Extension	Drug
Lipid-lowering agent	41222265	Dehydrocholate 90 MG / Digoxin 0.125 MG / Niacin 180 MG Oral Tablet [Card Progresin] Box of 500	OMOP2420227	RxNorm Extension	Drug
Lipid-lowering agent	41222457	Cholestyramine Resin 0.95 MG/MG Oral Solution [Questran] Box of 100	OMOP2420419	RxNorm Extension	Drug
Lipid-lowering agent	41222458	Cholestyramine Resin 0.95 MG/MG Oral Solution [Quantalan 50 Mtk] Box of 50	OMOP2420420	RxNorm Extension	Drug
Lipid-lowering agent	41222459	Cholestyramine Resin 0.95 MG/MG Oral Solution [Quantalan 50 Mpa] Box of 100	OMOP2420421	RxNorm Extension	Drug
Lipid-lowering agent	41222460	Cholestyramine Resin 0.95 MG/MG Oral Solution [Quantalan 50 Kohlpharma] Box of 100	OMOP2420422	RxNorm Extension	Drug
Lipid-lowering agent	41222461	Cholestyramine Resin 0.738 MG/MG Oral Solution [Vasosan P] Box of 50	OMOP2420423	RxNorm Extension	Drug
Lipid-lowering agent	41222462	Cholestyramine Resin 0.421 MG/MG Oral Solution [Lipocol-Merz] Box of 100	OMOP2420424	RxNorm Extension	Drug
Lipid-lowering agent	41222463	Cholestyramine Resin 0.25 MG/MG Oral Solution [Quantalan 5] Box of 100	OMOP2420425	RxNorm Extension	Drug
Lipid-lowering agent	41222464	Colestipol 1 MG/MG Oral Granules [Colestid] Box of 50	OMOP2420426	RxNorm Extension	Drug
Lipid-lowering agent	41222465	colesevelam 625 MG Oral Tablet [Cholestagel]	OMOP2420427	RxNorm Extension	Drug
Lipid-lowering agent	41222668	Clofibrate 500 MG / Niacin 170 MG Oral Tablet [Vasoatherolip] Box of 20	OMOP2420630	RxNorm Extension	Drug
Lipid-lowering agent	41222669	Clofibrate 500 MG Oral Tablet [Lipidsenker]	OMOP2420631	RxNorm Extension	Drug
Lipid-lowering agent	41222670	Clofibrate 500 MG Oral Capsule [Regelan N] Box of 1000	OMOP2420632	RxNorm Extension	Drug
Lipid-lowering agent	41222671	Clofibrate 500 MG Oral Capsule [Clofibrat Stada]	OMOP2420633	RxNorm Extension	Drug
Lipid-lowering agent	41222672	Clofibrate 500 MG Oral Capsule [Bioscleran] Box of 1000	OMOP2420634	RxNorm Extension	Drug
Lipid-lowering agent	41223093	cerivastatin 0.1 MG Oral Tablet [Zenas] Box of 100	OMOP2421055	RxNorm Extension	Drug
Lipid-lowering agent	41224090	Bezafibrate 400 MG Extended Release Oral Tablet [Durabezur]	OMOP2422052	RxNorm Extension	Drug
Lipid-lowering agent	41224091	Bezafibrate 400 MG Oral Tablet [Cedur] Box of 4000	OMOP2422053	RxNorm Extension	Drug
Lipid-lowering agent	41224092	Bezafibrate 400 MG Oral Tablet [Cedur] Box of 30	OMOP2422054	RxNorm Extension	Drug
Lipid-lowering agent	41224093	Bezafibrate 400 MG Extended Release Oral Tablet [Bezafibrat-Ratiopharm] Box of 100	OMOP2422055	RxNorm Extension	Drug
Lipid-lowering agent	41224094	Bezafibrate 400 MG Extended Release Oral Tablet [Bezafibrat Heumann]	OMOP2422056	RxNorm Extension	Drug
Lipid-lowering agent	41224095	Bezafibrate 400 MG Oral Tablet [Bezafibrat Ct] Box of 30	OMOP2422057	RxNorm Extension	Drug
Lipid-lowering agent	41224097	Bezafibrate 400 MG Oral Tablet [Bezadoc] Box of 100	OMOP2422059	RxNorm Extension	Drug
Lipid-lowering agent	41224098	Bezafibrate 400 MG Extended Release Oral Tablet [Bezadoc] Box of 100	OMOP2422060	RxNorm Extension	Drug
Lipid-lowering agent	41224099	Bezafibrate 400 MG Extended Release Oral Tablet [Bezadoc] Box of 30	OMOP2422061	RxNorm Extension	Drug
Lipid-lowering agent	41224100	Bezafibrate 400 MG Oral Tablet [Bezadoc]	OMOP2422062	RxNorm Extension	Drug
Lipid-lowering agent	41224101	Bezafibrate 200 MG Delayed Release Oral Tablet [Bezafibrat Stada] Box of 100	OMOP2422063	RxNorm Extension	Drug
Lipid-lowering agent	41224102	Bezafibrate 200 MG Oral Tablet [Bezafibrat Sandoz] Box of 50	OMOP2422064	RxNorm Extension	Drug
Lipid-lowering agent	41224103	Bezafibrate 200 MG Oral Tablet [Bezafibrat Al] Box of 50	OMOP2422065	RxNorm Extension	Drug
Lipid-lowering agent	41224104	Bezafibrate 200 MG Oral Tablet [Sklerofibrat] Box of 100	OMOP2422066	RxNorm Extension	Drug
Lipid-lowering agent	41224105	Bezafibrate 200 MG Oral Tablet [Bezamerck]	OMOP2422067	RxNorm Extension	Drug
Lipid-lowering agent	41224450	atorvastatin 20 MG / ezetimibe 10 MG Oral Tablet [Atozet] Box of 100	OMOP2422412	RxNorm Extension	Drug
Lipid-lowering agent	41224451	atorvastatin 62 MG Oral Tablet [Atorvastatin Ratiopharm] Box of 30	OMOP2422413	RxNorm Extension	Drug
Lipid-lowering agent	41224452	atorvastatin 62 MG Oral Tablet [Atorvastatin Hexal] Box of 30	OMOP2422414	RxNorm Extension	Drug
Lipid-lowering agent	41224453	atorvastatin 62 MG Oral Tablet [Atorvastatin Ct] Box of 100	OMOP2422415	RxNorm Extension	Drug
Lipid-lowering agent	41224454	atorvastatin 65.1 MG Oral Tablet [Atorvastatin Ct]	OMOP2422416	RxNorm Extension	Drug
Lipid-lowering agent	41224455	atorvastatin 10 MG Oral Tablet [Atorvastatin Ratiopharm] Box of 100	OMOP2422417	RxNorm Extension	Drug
Lipid-lowering agent	41224456	atorvastatin 10 MG Oral Tablet [Atorvastatin Dexcel] Box of 30	OMOP2422418	RxNorm Extension	Drug
Lipid-lowering agent	41224457	atorvastatin 10 MG Oral Tablet [Atorvastatin Al] Box of 50	OMOP2422419	RxNorm Extension	Drug
Lipid-lowering agent	41224458	atorvastatin 80 MG Delayed Release Oral Tablet [Atorvastatin Ratiopharm] Box of 30	OMOP2422420	RxNorm Extension	Drug
Lipid-lowering agent	41224459	atorvastatin 80 MG Oral Tablet [Atorvastatin Beta] Box of 30	OMOP2422421	RxNorm Extension	Drug
Lipid-lowering agent	41224460	atorvastatin 80 MG Delayed Release Oral Tablet [Atorvastatin 1a Pharma] Box of 30	OMOP2422422	RxNorm Extension	Drug
Lipid-lowering agent	41224461	atorvastatin 80 MG Delayed Release Oral Tablet [Atorva]	OMOP2422423	RxNorm Extension	Drug
Lipid-lowering agent	41224462	atorvastatin 40 MG Oral Tablet [Atorvastatin Puren] Box of 30	OMOP2422424	RxNorm Extension	Drug
Lipid-lowering agent	41224463	atorvastatin 40 MG Oral Tablet [Atorvastatin Hexal] Box of 100	OMOP2422425	RxNorm Extension	Drug
Lipid-lowering agent	41224464	atorvastatin 40 MG Oral Tablet [Atorvastatin Hennig] Box of 100	OMOP2422426	RxNorm Extension	Drug
Lipid-lowering agent	41224465	atorvastatin 40 MG Oral Tablet [Atorvastatin Ratiopharm] Box of 50	OMOP2422427	RxNorm Extension	Drug
Lipid-lowering agent	41224466	atorvastatin 40 MG Oral Tablet [Atorvastatin Basics] Box of 100	OMOP2422428	RxNorm Extension	Drug
Lipid-lowering agent	41224467	atorvastatin 40 MG Oral Tablet [Atorvastatin 1a Pharma]	OMOP2422429	RxNorm Extension	Drug
Lipid-lowering agent	41224468	atorvastatin 32.5 MG Oral Tablet [Atorvastatin Hexal] Box of 50	OMOP2422430	RxNorm Extension	Drug
Lipid-lowering agent	41224469	atorvastatin 31.1 MG Oral Tablet [Atoris] Box of 30	OMOP2422431	RxNorm Extension	Drug
Lipid-lowering agent	41224470	atorvastatin 20 MG Oral Tablet [Atorvastatin Stada] Box of 100	OMOP2422432	RxNorm Extension	Drug
Lipid-lowering agent	41224471	atorvastatin 20 MG Oral Tablet [Atorbem] Box of 30	OMOP2422433	RxNorm Extension	Drug
Lipid-lowering agent	41224472	atorvastatin 20 MG Oral Tablet [Atorvastatin Hennig] Box of 100	OMOP2422434	RxNorm Extension	Drug
Lipid-lowering agent	41224909	Amlodipine 6.94 MG / atorvastatin 20 MG / Perindopril 10 MG Oral Tablet [Triveram] Box of 30	OMOP2422871	RxNorm Extension	Drug
Lipid-lowering agent	41224910	Amlodipine 6.94 MG / atorvastatin 20 MG / Perindopril 5 MG Oral Tablet [Triveram] Box of 100	OMOP2422872	RxNorm Extension	Drug
Lipid-lowering agent	41226521	Simvastatin 40 MG Delayed Release Oral Tablet [SIMVASTATINE SANDOZ] Box of 50 by Novartis	OMOP2424483	RxNorm Extension	Drug
Lipid-lowering agent	41226522	Simvastatin 40 MG Delayed Release Oral Tablet [Simvastatin Key Pharma] Box of 100 by Key	OMOP2424484	RxNorm Extension	Drug
Lipid-lowering agent	41226523	Simvastatin 40 MG Delayed Release Oral Tablet [Simvastatin Acis] Box of 50 by Puren	OMOP2424485	RxNorm Extension	Drug
Lipid-lowering agent	41226524	Simvastatin 40 MG Delayed Release Oral Tablet [Simvadura] Box of 100 by Mylan	OMOP2424486	RxNorm Extension	Drug
Lipid-lowering agent	41226525	Simvastatin 40 MG Delayed Release Oral Tablet [Simvadoc] Box of 30 by Docpharm	OMOP2424487	RxNorm Extension	Drug
Lipid-lowering agent	41226526	Simvastatin 40 MG Delayed Release Oral Tablet [Simvabeta] Box of 30 by Betapharm	OMOP2424488	RxNorm Extension	Drug
Lipid-lowering agent	41226527	Simvastatin 40 MG Oral Tablet [Zocor Merck] Box of 100 by Merck	OMOP2424489	RxNorm Extension	Drug
Lipid-lowering agent	41226528	Simvastatin 40 MG Oral Tablet [Zocor] Box of 100 by Eurim-Pharm	OMOP2424490	RxNorm Extension	Drug
Lipid-lowering agent	41226529	Simvastatin 40 MG Oral Tablet [Zocor] Box of 100 by Emra-Med	OMOP2424491	RxNorm Extension	Drug
Lipid-lowering agent	41226530	Simvastatin 40 MG Oral Tablet [Zocor] Box of 50 by Kohlpharma	OMOP2424492	RxNorm Extension	Drug
Lipid-lowering agent	41226531	Simvastatin 40 MG Oral Tablet [Simvastatin Aurus] Box of 30 by Quisisana	OMOP2424493	RxNorm Extension	Drug
Lipid-lowering agent	41226532	Simvastatin 40 MG Oral Tablet [Simvastatin Accord] Box of 100 by Bendalis	OMOP2424494	RxNorm Extension	Drug
Lipid-lowering agent	41226533	Simvastatin 40 MG Oral Tablet [Sigalip] Box of 50 by Sigapharm	OMOP2424495	RxNorm Extension	Drug
Lipid-lowering agent	41226534	Simvastatin 30 MG Oral Tablet [Simvastatin Ct] Box of 30 by AbZ-Pharma	OMOP2424496	RxNorm Extension	Drug
Lipid-lowering agent	41226535	Simvastatin 5 MG Oral Tablet [SIMVASTATINE SANDOZ] Box of 50 by Novartis	OMOP2424497	RxNorm Extension	Drug
Lipid-lowering agent	41226536	Simvastatin 5 MG Oral Tablet [Simvastatin Ct] Box of 50 by AbZ-Pharma	OMOP2424498	RxNorm Extension	Drug
Lipid-lowering agent	41226537	Simvastatin 5 MG Delayed Release Oral Tablet [Simvastatin Al] Box of 50 by Aliud	OMOP2424499	RxNorm Extension	Drug
Lipid-lowering agent	41226538	Simvastatin 5 MG Delayed Release Oral Tablet [Simvabeta] Box of 100 by Betapharm	OMOP2424500	RxNorm Extension	Drug
Lipid-lowering agent	41226539	Simvastatin 5 MG Oral Tablet [Simvabeta] Box of 30 by Betapharm	OMOP2424501	RxNorm Extension	Drug
Lipid-lowering agent	41226540	Simvastatin 10 MG Delayed Release Oral Tablet [Zocor] Box of 100 by Emra-Med	OMOP2424502	RxNorm Extension	Drug
Lipid-lowering agent	41226541	Simvastatin 10 MG Delayed Release Oral Tablet [Simvastatin Bluefish] Box of 50 by Bluefish	OMOP2424503	RxNorm Extension	Drug
Lipid-lowering agent	41226542	Simvastatin 10 MG Delayed Release Oral Tablet [Simvastatin Azupharma] Box of 30 by Azupharma	OMOP2424504	RxNorm Extension	Drug
Lipid-lowering agent	41226543	Simvastatin 10 MG Oral Tablet [Simvastatin Al] Box of 30 by Aliud	OMOP2424505	RxNorm Extension	Drug
Lipid-lowering agent	41226544	Simvastatin 10 MG Oral Tablet [Simva Hennig] Box of 50 by Hennig	OMOP2424506	RxNorm Extension	Drug
Lipid-lowering agent	41226545	Simvastatin 10 MG Delayed Release Oral Tablet [Bel Simvastatin] Box of 100 by Sanofi	OMOP2424507	RxNorm Extension	Drug
Lipid-lowering agent	41226546	Simvastatin 10 MG Oral Tablet [Zocor] Box of 100 by Merck	OMOP2424508	RxNorm Extension	Drug
Lipid-lowering agent	41226547	Simvastatin 10 MG Oral Tablet [Zocor] Box of 50 by Emra-Med	OMOP2424509	RxNorm Extension	Drug
Lipid-lowering agent	41226548	Simvastatin 10 MG Oral Tablet [SIMVASTATINE SANDOZ] Box of 50 by Novartis	OMOP2424510	RxNorm Extension	Drug
Lipid-lowering agent	41226549	Simvastatin 10 MG Oral Tablet [Simvastatin Krewel] Box of 30 by Krewel Meuselbach	OMOP2424511	RxNorm Extension	Drug
Lipid-lowering agent	41226550	Simvastatin 10 MG Oral Tablet [Simvastatin Axsan] Box of 50 by Axicorp	OMOP2424512	RxNorm Extension	Drug
Lipid-lowering agent	41226551	Simvastatin 10 MG Oral Tablet [Simva Dexcel] Box of 100 by Dexcel-Pharma	OMOP2424513	RxNorm Extension	Drug
Lipid-lowering agent	41226552	Simvastatin 10 MG Oral Tablet [Sigalip] Box of 100 by Sigapharm	OMOP2424514	RxNorm Extension	Drug
Lipid-lowering agent	41226553	Simvastatin 20 MG Oral Tablet [Zocor] Box of 100 by Merck	OMOP2424515	RxNorm Extension	Drug
Lipid-lowering agent	41226554	Simvastatin 20 MG Oral Tablet [Zocor] Box of 50 by Gruenewald	OMOP2424516	RxNorm Extension	Drug
Lipid-lowering agent	41226555	Simvastatin 20 MG Delayed Release Oral Tablet [Zocor] Box of 30 by Orifarm Leverkus	OMOP2424517	RxNorm Extension	Drug
Lipid-lowering agent	41226556	Simvastatin 20 MG Oral Tablet [Simvastatin Wolff] Box of 50 by Wolff Bielefeld	OMOP2424518	RxNorm Extension	Drug
Lipid-lowering agent	41226557	Simvastatin 20 MG Delayed Release Oral Tablet [Simvastatin Ct] Box of 30 by AbZ-Pharma	OMOP2424519	RxNorm Extension	Drug
Lipid-lowering agent	41226558	Simvastatin 20 MG Delayed Release Oral Tablet [Simvastatin Aurus] Box of 30 by Quisisana	OMOP2424520	RxNorm Extension	Drug
Lipid-lowering agent	41226559	Simvastatin 20 MG Delayed Release Oral Tablet [Simvastatin 1a Pharma] Box of 30 by 1 A	OMOP2424521	RxNorm Extension	Drug
Lipid-lowering agent	41226560	Simvastatin 20 MG Oral Tablet [Simvagamma] Box of 30 by Woerwag	OMOP2424522	RxNorm Extension	Drug
Lipid-lowering agent	41226561	Simvastatin 20 MG Delayed Release Oral Tablet [Simvabeta] Box of 100 by Betapharm	OMOP2424523	RxNorm Extension	Drug
Lipid-lowering agent	41226562	Simvastatin 20 MG Oral Tablet [Simvaaps] Box of 30 by Kyowa Kirin	OMOP2424524	RxNorm Extension	Drug
Lipid-lowering agent	41226563	Simvastatin 20 MG Oral Tablet [Zocor] Box of 100 by Kohlpharma	OMOP2424525	RxNorm Extension	Drug
Lipid-lowering agent	41226564	Simvastatin 20 MG Oral Tablet [Zocor] Box of 100 by Aca Mueller	OMOP2424526	RxNorm Extension	Drug
Lipid-lowering agent	41226565	Simvastatin 20 MG Oral Tablet [Zocor] Box of 50 by Kohlpharma	OMOP2424527	RxNorm Extension	Drug
Lipid-lowering agent	41226566	Simvastatin 20 MG Oral Tablet [Simvastatin Heumann] Box of 50 by Wieb Pharm	OMOP2424528	RxNorm Extension	Drug
Lipid-lowering agent	41226567	Simvastatin 20 MG Oral Tablet [Simvastatin Atid] Box of 100 by Dexcel-Pharma	OMOP2424529	RxNorm Extension	Drug
Lipid-lowering agent	41226568	Simvastatin 20 MG Oral Tablet [Simvastatin Accord] Box of 30 by Bendalis	OMOP2424530	RxNorm Extension	Drug
Lipid-lowering agent	41226569	Simvastatin 20 MG Oral Tablet [Simva Basics] Box of 30 by Basics	OMOP2424531	RxNorm Extension	Drug
Lipid-lowering agent	41226570	Simvastatin 20 MG Oral Tablet [Denan] Box of 50 by Boehringer Ingelheim	OMOP2424532	RxNorm Extension	Drug
Lipid-lowering agent	41226571	Simvastatin 20 MG Oral Tablet Box of 100 by Ratiopharm	OMOP2424533	RxNorm Extension	Drug
Lipid-lowering agent	41226572	Simvastatin 80 MG Oral Tablet [Zocor] Box of 100 by Merck	OMOP2424534	RxNorm Extension	Drug
Lipid-lowering agent	41226573	Simvastatin 80 MG Oral Tablet [Simvastatin Real] Box of 30 by TEVA	OMOP2424535	RxNorm Extension	Drug
Lipid-lowering agent	41226574	Simvastatin 80 MG Oral Tablet [Simvastatin Al] Box of 100 by Aliud	OMOP2424536	RxNorm Extension	Drug
Lipid-lowering agent	41226575	Simvastatin 80 MG Oral Tablet [SIMVASTATINE ACTAVIS] Box of 30 by Puren	OMOP2424537	RxNorm Extension	Drug
Lipid-lowering agent	41226576	Simvastatin 80 MG Oral Tablet [Simva Basics] Box of 100 by Basics	OMOP2424538	RxNorm Extension	Drug
Lipid-lowering agent	41226764	rosuvastatin 5 MG Oral Tablet [Crestor] Box of 100 by Axicorp	OMOP2424726	RxNorm Extension	Drug
Lipid-lowering agent	41226765	rosuvastatin 5 MG Oral Tablet [Crestor] Box of 30 by Kohlpharma	OMOP2424727	RxNorm Extension	Drug
Lipid-lowering agent	41226766	rosuvastatin 20 MG Oral Tablet [Crestor] Box of 100 by Mevita	OMOP2424728	RxNorm Extension	Drug
Lipid-lowering agent	41226767	rosuvastatin 20 MG Oral Tablet [Crestor] Box of 100 by Kohlpharma	OMOP2424729	RxNorm Extension	Drug
Lipid-lowering agent	41227251	Pravastatin 40 MG Oral Tablet [Pravastatin Stada] Box of 50 by Stada	OMOP2425213	RxNorm Extension	Drug
Lipid-lowering agent	41227252	Pravastatin 40 MG Oral Tablet [Pravastatin Ph] Box of 30 by AAA-Pharma	OMOP2425214	RxNorm Extension	Drug
Lipid-lowering agent	41227253	Pravastatin 40 MG Oral Tablet [PRAVASTATINE ACCORD] Box of 100 by Bendalis	OMOP2425215	RxNorm Extension	Drug
Lipid-lowering agent	41227254	Pravastatin 40 MG Oral Tablet [Pravalich] Box of 100 by Sanofi	OMOP2425216	RxNorm Extension	Drug
Lipid-lowering agent	41227255	Pravastatin 40 MG Oral Tablet [Prava] Box of 20 by Basics	OMOP2425217	RxNorm Extension	Drug
Lipid-lowering agent	41227256	Pravastatin 10 MG Oral Tablet [Pravastatin Stada] Box of 50 by Stada	OMOP2425218	RxNorm Extension	Drug
Lipid-lowering agent	41227257	Pravastatin 10 MG Oral Tablet [Pravastatin Pharma] Box of 20 by AAA-Pharma	OMOP2425219	RxNorm Extension	Drug
Lipid-lowering agent	41227258	Pravastatin 10 MG Oral Tablet [Pravastatin Heumann] Box of 50 by Heumann	OMOP2425220	RxNorm Extension	Drug
Lipid-lowering agent	41227259	Pravastatin 10 MG Oral Tablet [Pravasin Protect] Box of 50 by Mtk	OMOP2425221	RxNorm Extension	Drug
Lipid-lowering agent	41227260	Pravastatin 10 MG Oral Tablet [Prava Teva] Box of 100 by TEVA	OMOP2425222	RxNorm Extension	Drug
Lipid-lowering agent	41227261	Pravastatin 10 MG Oral Tablet [Prava] Box of 20 by Basics	OMOP2425223	RxNorm Extension	Drug
Lipid-lowering agent	41227262	Pravastatin 20 MG Oral Tablet [PRAVASTATINE SANDOZ] Box of 50 by Novartis	OMOP2425224	RxNorm Extension	Drug
Lipid-lowering agent	41227263	Pravastatin 20 MG Oral Tablet [Pravastatin Heumann] Box of 50 by Heunet	OMOP2425225	RxNorm Extension	Drug
Lipid-lowering agent	41227264	Pravastatin 20 MG Oral Tablet [PRAVASTATINE ACTAVIS] Box of 50 by Puren	OMOP2425226	RxNorm Extension	Drug
Lipid-lowering agent	41227265	Pravastatin 20 MG Oral Tablet [Pravastatin Abz] Box of 100 by AbZ-Pharma	OMOP2425227	RxNorm Extension	Drug
Lipid-lowering agent	41227266	Pravastatin 20 MG Oral Tablet [Pravasin Protect] Box of 20 by Emra-Med	OMOP2425228	RxNorm Extension	Drug
Lipid-lowering agent	41227267	Pravastatin 20 MG Oral Tablet [Pravalip] Box of 20 by Mibe	OMOP2425229	RxNorm Extension	Drug
Lipid-lowering agent	41227268	Pravastatin 20 MG Oral Tablet [Prava] Box of 30 by Basics	OMOP2425230	RxNorm Extension	Drug
Lipid-lowering agent	41227269	Pravastatin 20 MG Oral Tablet [Mevalotin Protect] Box of 20 by Daiichi Sankyo	OMOP2425231	RxNorm Extension	Drug
Lipid-lowering agent	41228711	Lovastatin 20 MG Oral Tablet [Lovastatin Stada] Box of 30 by Stada	OMOP2426673	RxNorm Extension	Drug
Lipid-lowering agent	41228712	Lovastatin 20 MG Oral Tablet [Lovastatin Al] Box of 50 by Aliud	OMOP2426674	RxNorm Extension	Drug
Lipid-lowering agent	41228713	Lovastatin 20 MG Oral Tablet [Lovastatin Actavis] Box of 100 by Puren	OMOP2426675	RxNorm Extension	Drug
Lipid-lowering agent	41228714	Lovastatin 20 MG Oral Tablet [Lovastatin 1a Pharma] Box of 100 by 1 A	OMOP2426676	RxNorm Extension	Drug
Lipid-lowering agent	41228715	Lovastatin 10 MG Oral Tablet [Mevinacor] Box of 50 by Merck	OMOP2426677	RxNorm Extension	Drug
Lipid-lowering agent	41228716	Lovastatin 10 MG Oral Tablet [Lovastatin Sandoz] Box of 30 by Novartis	OMOP2426678	RxNorm Extension	Drug
Lipid-lowering agent	41228717	Lovastatin 10 MG Oral Tablet [Lovastatin Isis] Box of 30 by Puren	OMOP2426679	RxNorm Extension	Drug
Lipid-lowering agent	41228718	Lovastatin 40 MG Oral Tablet [Lovastatin Isis] Box of 100 by Puren	OMOP2426680	RxNorm Extension	Drug
Lipid-lowering agent	41228719	Lovastatin 40 MG Oral Tablet [Lovastatin Heumann] Box of 100 by Heumann	OMOP2426681	RxNorm Extension	Drug
Lipid-lowering agent	41228720	Lovastatin 40 MG Oral Tablet [Lovastatin Al] Box of 100 by Aliud	OMOP2426682	RxNorm Extension	Drug
Lipid-lowering agent	41228721	Lovastatin 40 MG Oral Tablet [Lovastatin Abz] Box of 30 by AbZ-Pharma	OMOP2426683	RxNorm Extension	Drug
Lipid-lowering agent	41229614	Gemfibrozil 450 MG Oral Tablet [Gevilon] Box of 50 by Pfizer	OMOP2427576	RxNorm Extension	Drug
Lipid-lowering agent	41229723	fluvastatin 20 MG Oral Capsule [Lescol] Box of 100 by Kohlpharma	OMOP2427685	RxNorm Extension	Drug
Lipid-lowering agent	41229724	fluvastatin 20 MG Oral Capsule [Lescol] Box of 49 by Eurim-Pharm	OMOP2427686	RxNorm Extension	Drug
Lipid-lowering agent	41229725	fluvastatin 20 MG Oral Capsule [Cranoc] Box of 300 by Astellas	OMOP2427687	RxNorm Extension	Drug
Lipid-lowering agent	41229726	fluvastatin 80 MG Extended Release Oral Tablet [Fluvastatin Hexal] Box of 30 by Novartis	OMOP2427688	RxNorm Extension	Drug
Lipid-lowering agent	41229727	fluvastatin 80 MG Extended Release Oral Tablet [Cranoc] Box of 50 by Novartis	OMOP2427689	RxNorm Extension	Drug
Lipid-lowering agent	41229728	fluvastatin 80 MG Extended Release Oral Tablet [Cranoc] Box of 30 by Astellas	OMOP2427690	RxNorm Extension	Drug
Lipid-lowering agent	41229729	fluvastatin 80 MG Oral Tablet [Fluvastatin Ct] Box of 50 by AbZ-Pharma	OMOP2427691	RxNorm Extension	Drug
Lipid-lowering agent	41229730	fluvastatin 80 MG Extended Release Oral Tablet [Fluvastatin 1a] Box of 30 by 1 A	OMOP2427692	RxNorm Extension	Drug
Lipid-lowering agent	41229731	fluvastatin 40 MG Oral Capsule [Lescol] Box of 28 by Eurim-Pharm	OMOP2427693	RxNorm Extension	Drug
Lipid-lowering agent	41229732	fluvastatin 40 MG Oral Capsule [Fluvastatin Winthrop] Box of 100 by Sanofi	OMOP2427694	RxNorm Extension	Drug
Lipid-lowering agent	41229733	fluvastatin 40 MG Oral Capsule [FLUVASTATINE TEVA] Box of 50 by TEVA	OMOP2427695	RxNorm Extension	Drug
Lipid-lowering agent	41229734	fluvastatin 40 MG Oral Capsule [Fluvastatin Hexal] Box of 30 by Novartis	OMOP2427696	RxNorm Extension	Drug
Lipid-lowering agent	41229735	fluvastatin 40 MG Oral Capsule [Cranoc] Box of 100 by Astrazeneca	OMOP2427697	RxNorm Extension	Drug
Lipid-lowering agent	41229736	fluvastatin 40 MG Oral Capsule [Cranoc] Box of 50 by Astrazeneca	OMOP2427698	RxNorm Extension	Drug
Lipid-lowering agent	41229737	fluvastatin 40 MG Oral Capsule [Cranoc] Box of 20 by Astellas	OMOP2427699	RxNorm Extension	Drug
Lipid-lowering agent	41229883	Fenofibrate 150 MG Oral Capsule [Fenofibrat Hexal] Box of 50 by Novartis	OMOP2427845	RxNorm Extension	Drug
Lipid-lowering agent	41229884	Fenofibrate 100 MG Oral Capsule [Lipanthyl] Box of 100 by Fournier	OMOP2427846	RxNorm Extension	Drug
Lipid-lowering agent	41229885	Fenofibrate 100 MG Oral Capsule [Lipanthyl] Box of 100 by Eurim-Pharm	OMOP2427847	RxNorm Extension	Drug
Lipid-lowering agent	41229886	Fenofibrate 250 MG Extended Release Oral Capsule [Lipanthyl] Box of 100 by Emra-Med	OMOP2427848	RxNorm Extension	Drug
Lipid-lowering agent	41229887	Fenofibrate 250 MG Extended Release Oral Capsule [Lipanthyl] Box of 100 by Cc	OMOP2427849	RxNorm Extension	Drug
Lipid-lowering agent	41229888	Fenofibrate 200 MG Oral Capsule [Normalip] Box of 280 by Abbvie	OMOP2427850	RxNorm Extension	Drug
Lipid-lowering agent	41229889	Fenofibrate 200 MG Oral Capsule [Lipidil] Box of 100 by Eurim-Pharm	OMOP2427851	RxNorm Extension	Drug
Lipid-lowering agent	41229890	Fenofibrate 200 MG Oral Capsule [FENOFIBRATE SANDOZ] Box of 30 by Novartis	OMOP2427852	RxNorm Extension	Drug
Lipid-lowering agent	41229891	Fenofibrate 200 MG Oral Capsule [Fenofibrat Heumann] Box of 100 by Heumann	OMOP2427853	RxNorm Extension	Drug
Lipid-lowering agent	41229954	ezetimibe 10 MG / Simvastatin 10 MG Oral Tablet [Inegy] Box of 100 by Merck	OMOP2427916	RxNorm Extension	Drug
Lipid-lowering agent	41229955	ezetimibe 10 MG Oral Tablet [Zetia] Box of 100 by Emra-Med	OMOP2427917	RxNorm Extension	Drug
Lipid-lowering agent	41229956	ezetimibe 10 MG Oral Tablet [Ezetrol] Box of 100 by Merck	OMOP2427918	RxNorm Extension	Drug
Lipid-lowering agent	41229957	ezetimibe 10 MG Oral Tablet [Ezetrol] Box of 30 by Emra-Med	OMOP2427919	RxNorm Extension	Drug
Lipid-lowering agent	41229993	etofibrate 500 MG Extended Release Oral Capsule [Lipo Merz] Box of 100 by Merz	OMOP2427955	RxNorm Extension	Drug
Lipid-lowering agent	41230722	colesevelam 625 MG Oral Tablet [Cholestagel] Box of 180 by Beragena	OMOP2428684	RxNorm Extension	Drug
Lipid-lowering agent	41231043	cerivastatin 0.3 MG Oral Tablet [Baycol] Box of 50 by Bayer	OMOP2429005	RxNorm Extension	Drug
Lipid-lowering agent	41231509	Bezafibrate 400 MG Oral Tablet [Bezamerck] Box of 30 by Mylan	OMOP2429471	RxNorm Extension	Drug
Lipid-lowering agent	41231510	Bezafibrate 400 MG Extended Release Oral Tablet [Bezafibrat Heumann] Box of 100 by Heumann	OMOP2429472	RxNorm Extension	Drug
Lipid-lowering agent	41231511	Bezafibrate 400 MG Oral Tablet [Bezafibrat Ct] Box of 100 by AbZ-Pharma	OMOP2429473	RxNorm Extension	Drug
Lipid-lowering agent	41231512	Bezafibrate 200 MG Oral Tablet [Cedur] Box of 50 by Beragena	OMOP2429474	RxNorm Extension	Drug
Lipid-lowering agent	41231513	Bezafibrate 200 MG Delayed Release Oral Tablet [Bezafibrat Al] Box of 50 by Aliud	OMOP2429475	RxNorm Extension	Drug
Lipid-lowering agent	41231514	Bezafibrate 200 MG Delayed Release Oral Tablet [Befibrat] Box of 50 by Hennig	OMOP2429476	RxNorm Extension	Drug
Lipid-lowering agent	41231515	Bezafibrate 200 MG Oral Tablet [Cedur] Box of 50 by Opti	OMOP2429477	RxNorm Extension	Drug
Lipid-lowering agent	41231516	Bezafibrate 200 MG Oral Tablet [Azufibrat] Box of 100 by Azupharma	OMOP2429478	RxNorm Extension	Drug
Lipid-lowering agent	41231593	atorvastatin 20 MG / ezetimibe 10 MG Oral Tablet [Atozet] Box of 100 by Merck	OMOP2429555	RxNorm Extension	Drug
Lipid-lowering agent	41231594	atorvastatin 80 MG / ezetimibe 10 MG Oral Tablet [Atozet] Box of 30 by Merck	OMOP2429556	RxNorm Extension	Drug
Lipid-lowering agent	41231595	atorvastatin 10 MG Oral Tablet [Atorvastatin Stada] Box of 30 by Stada	OMOP2429557	RxNorm Extension	Drug
Lipid-lowering agent	41231596	atorvastatin 10 MG Oral Tablet [Atorvastatin Ratiopharm] Box of 30 by Ratiopharm	OMOP2429558	RxNorm Extension	Drug
Lipid-lowering agent	41231597	atorvastatin 10 MG Oral Tablet [Atorvastatin Puren] Box of 30 by Puren	OMOP2429559	RxNorm Extension	Drug
Lipid-lowering agent	41231598	atorvastatin 10 MG Oral Tablet [Atorvastatin Biomo] Box of 30 by biomo	OMOP2429560	RxNorm Extension	Drug
Lipid-lowering agent	41231599	atorvastatin 80 MG Delayed Release Oral Tablet [Sortis] Box of 100 by Orifarm Leverkus	OMOP2429561	RxNorm Extension	Drug
Lipid-lowering agent	41231600	atorvastatin 80 MG Delayed Release Oral Tablet [Atorvastatin Ratiopharm] Box of 30 by Ratiopharm	OMOP2429562	RxNorm Extension	Drug
Lipid-lowering agent	41231601	atorvastatin 80 MG Oral Tablet [Atorvastatin 1a Pharma] Box of 30 by 1 A	OMOP2429563	RxNorm Extension	Drug
Lipid-lowering agent	41231602	atorvastatin 80 MG Oral Tablet [Atorvastatin Ratiopharm] Box of 100 by Ratiopharm	OMOP2429564	RxNorm Extension	Drug
Lipid-lowering agent	41231603	atorvastatin 80 MG Oral Tablet [Atorvastatin Hexal] Box of 30 by Novartis	OMOP2429565	RxNorm Extension	Drug
Lipid-lowering agent	41231604	atorvastatin 80 MG Oral Tablet [Atorvastatin Actav] Box of 100 by Puren	OMOP2429566	RxNorm Extension	Drug
Lipid-lowering agent	41231605	atorvastatin 80 MG Oral Tablet Box of 30 by AAA-Pharma	OMOP2429567	RxNorm Extension	Drug
Lipid-lowering agent	41231606	atorvastatin 40 MG Oral Tablet [ATORVASTATINE MYLAN] Box of 50 by Mylan	OMOP2429568	RxNorm Extension	Drug
Lipid-lowering agent	41231607	atorvastatin 40 MG Oral Tablet [Atorvastatin Basics] Box of 50 by Basics	OMOP2429569	RxNorm Extension	Drug
Lipid-lowering agent	41231608	atorvastatin 31.1 MG Oral Tablet [Atorvastatin 1a Ph] Box of 100 by 1 A	OMOP2429570	RxNorm Extension	Drug
Lipid-lowering agent	41231609	atorvastatin 20 MG Oral Tablet [Sortis] Box of 30 by Kohlpharma	OMOP2429571	RxNorm Extension	Drug
Lipid-lowering agent	41231610	atorvastatin 20 MG Oral Tablet [Atorvastatin Ct] Box of 30 by Puren	OMOP2429572	RxNorm Extension	Drug
Lipid-lowering agent	41231611	atorvastatin 20 MG Oral Tablet [Atorvastatin Abz] Box of 50 by AbZ-Pharma	OMOP2429573	RxNorm Extension	Drug
Lipid-lowering agent	41231612	atorvastatin 20 MG Oral Tablet [Lipitor] Box of 100 by Eurim-Pharm	OMOP2429574	RxNorm Extension	Drug
Lipid-lowering agent	41231613	atorvastatin 20 MG Oral Tablet [Atorvastatin Biomo] Box of 50 by biomo	OMOP2429575	RxNorm Extension	Drug
Lipid-lowering agent	41231614	atorvastatin 20 MG Oral Tablet [Atorvastatin Al] Box of 30 by Aliud	OMOP2429576	RxNorm Extension	Drug
Lipid-lowering agent	41231804	Amlodipine 6.94 MG / atorvastatin 20 MG / Perindopril 5 MG Oral Tablet [Triveram] Box of 100 by Servier	OMOP2429766	RxNorm Extension	Drug
Lipid-lowering agent	41232038	Aspirin 100 MG / atorvastatin 20 MG / Ramipril 10 MG Oral Capsule [Sincronium] Box of 28 by Novartis	OMOP2430000	RxNorm Extension	Drug
Lipid-lowering agent	41233087	etofibrate 300 MG	OMOP2431049	RxNorm Extension	Drug
Lipid-lowering agent	41233965	Simvastatin 40 MG [Simvastatin Volkspharma]	OMOP2431927	RxNorm Extension	Drug
Lipid-lowering agent	41233966	Simvastatin 30 MG [Simva Tad]	OMOP2431928	RxNorm Extension	Drug
Lipid-lowering agent	41233967	Simvastatin 5 MG [Simvastatin Azupharma]	OMOP2431929	RxNorm Extension	Drug
Lipid-lowering agent	41233968	Simvastatin 10 MG [Simvastatin Volkspharma]	OMOP2431930	RxNorm Extension	Drug
Lipid-lowering agent	41233969	Simvastatin 10 MG [Simvastatin Pfizer]	OMOP2431931	RxNorm Extension	Drug
Lipid-lowering agent	41233970	Simvastatin 10 MG [Simvastatin Heumann H2u]	OMOP2431932	RxNorm Extension	Drug
Lipid-lowering agent	41233971	Simvastatin 10 MG [Simvacard]	OMOP2431933	RxNorm Extension	Drug
Lipid-lowering agent	41233972	Simvastatin 10 MG [Bel Simvastatin]	OMOP2431934	RxNorm Extension	Drug
Lipid-lowering agent	41233973	Simvastatin 20 MG [Simvastatinx]	OMOP2431935	RxNorm Extension	Drug
Lipid-lowering agent	41233974	Simvastatin 20 MG [Simvastatin Volksp]	OMOP2431936	RxNorm Extension	Drug
Lipid-lowering agent	41233975	Simvastatin 20 MG [Simva Atid]	OMOP2431937	RxNorm Extension	Drug
Lipid-lowering agent	41233976	Simvastatin 80 MG [Simvastatin Key Pharma]	OMOP2431938	RxNorm Extension	Drug
Lipid-lowering agent	41234030	rosuvastatin 20 MG [Rosuvastatin Astrazeneca]	OMOP2431992	RxNorm Extension	Drug
Lipid-lowering agent	41234169	Pravastatin 40 MG [Pravastatin Isis]	OMOP2432131	RxNorm Extension	Drug
Lipid-lowering agent	41234170	Pravastatin 40 MG [Pravastatin Corax]	OMOP2432132	RxNorm Extension	Drug
Lipid-lowering agent	41234171	Pravastatin 40 MG [Pravastatin Awd]	OMOP2432133	RxNorm Extension	Drug
Lipid-lowering agent	41234172	Pravastatin 40 MG [Liprevil]	OMOP2432134	RxNorm Extension	Drug
Lipid-lowering agent	41234173	Pravastatin 20 MG [Pravastatin Almus]	OMOP2432135	RxNorm Extension	Drug
Lipid-lowering agent	41234617	Lovastatin 10 MG [Lovastatin Abz]	OMOP2432579	RxNorm Extension	Drug
Lipid-lowering agent	41235050	fluvastatin 80 MG [Fluvastatin 1a Pharma]	OMOP2433012	RxNorm Extension	Drug
Lipid-lowering agent	41235098	Fenofibrate 250 MG [Fenofibrat Al]	OMOP2433060	RxNorm Extension	Drug
Lipid-lowering agent	41235099	Fenofibrate 250 MG [Durafenat]	OMOP2433061	RxNorm Extension	Drug
Lipid-lowering agent	41235446	Cholestyramine Resin 0.95 MG/MG [Quantalan 50 Westen Pharma]	OMOP2433408	RxNorm Extension	Drug
Lipid-lowering agent	41235447	Cholestyramine Resin 0.421 MG/MG [Lipocol-Merz]	OMOP2433409	RxNorm Extension	Drug
Lipid-lowering agent	41235832	Bezafibrate 400 MG [Bezadoc]	OMOP2433794	RxNorm Extension	Drug
Lipid-lowering agent	41235833	Bezafibrate 200 MG [Bezamerck]	OMOP2433795	RxNorm Extension	Drug
Lipid-lowering agent	41235938	atorvastatin 62 MG [Atorvastatin Basics]	OMOP2433900	RxNorm Extension	Drug
Lipid-lowering agent	41235939	atorvastatin 10 MG [Atorvastatin Biomo]	OMOP2433901	RxNorm Extension	Drug
Lipid-lowering agent	41235940	atorvastatin 40 MG [Atorvastatin 1a Pharma]	OMOP2433902	RxNorm Extension	Drug
Lipid-lowering agent	41235941	atorvastatin 31.1 MG [Atorvastatin Ratiopharm]	OMOP2433903	RxNorm Extension	Drug
Lipid-lowering agent	41235942	atorvastatin 20 MG [Atorva]	OMOP2433904	RxNorm Extension	Drug
Lipid-lowering agent	41237261	Simvastatin Delayed Release Oral Tablet [Simvastatin Krewel]	OMOP2435223	RxNorm Extension	Drug
Lipid-lowering agent	41237262	Simvastatin Delayed Release Oral Tablet [Simvastatin Heumann H2u]	OMOP2435224	RxNorm Extension	Drug
Lipid-lowering agent	41237263	Simvastatin Delayed Release Oral Tablet [Simvastatin Azupharma]	OMOP2435225	RxNorm Extension	Drug
Lipid-lowering agent	41237264	Simvastatin Delayed Release Oral Tablet [Simvalip]	OMOP2435226	RxNorm Extension	Drug
Lipid-lowering agent	41237265	Simvastatin Oral Tablet [Simvastatin 1a]	OMOP2435227	RxNorm Extension	Drug
Lipid-lowering agent	41237266	Simvastatin Oral Tablet [Simvacard]	OMOP2435228	RxNorm Extension	Drug
Lipid-lowering agent	41237415	Pravastatin Oral Tablet [Selipran]	OMOP2435377	RxNorm Extension	Drug
Lipid-lowering agent	41237416	Pravastatin Oral Tablet [Pravastatin Heumann H2u]	OMOP2435378	RxNorm Extension	Drug
Lipid-lowering agent	41237417	Pravastatin Oral Tablet [Prava Teva]	OMOP2435379	RxNorm Extension	Drug
Lipid-lowering agent	41237645	Niacin Oral Tablet [Niaspan]	OMOP2435607	RxNorm Extension	Drug
Lipid-lowering agent	41237906	Laropiprant / Niacin Oral Tablet [Tredaptive]	OMOP2435868	RxNorm Extension	Drug
Lipid-lowering agent	41238263	fluvastatin Oral Tablet [FLUVASTATINE SANDOZ]	OMOP2436225	RxNorm Extension	Drug
Lipid-lowering agent	41238264	fluvastatin Oral Tablet [Cranoc]	OMOP2436226	RxNorm Extension	Drug
Lipid-lowering agent	41238465	Diphenhydramine / Meprobamate / Niacin Oral Tablet [Visano]	OMOP2436427	RxNorm Extension	Drug
Lipid-lowering agent	41238652	Cholestyramine Resin Oral Powder [Vasosan P]	OMOP2436614	RxNorm Extension	Drug
Lipid-lowering agent	41238696	Clofibrate / Nitroglycerin Oral Capsule [Nitro Mack]	OMOP2436658	RxNorm Extension	Drug
Lipid-lowering agent	41238697	Clofibrate Oral Capsule [Bioscleran]	OMOP2436659	RxNorm Extension	Drug
Lipid-lowering agent	41238819	cerivastatin Oral Tablet [Zenas]	OMOP2436781	RxNorm Extension	Drug
Lipid-lowering agent	41239012	Bezafibrate Oral Tablet [Bezafibrat Dura]	OMOP2436974	RxNorm Extension	Drug
Lipid-lowering agent	41239013	Bezafibrate Extended Release Oral Tablet [Durabezur]	OMOP2436975	RxNorm Extension	Drug
Lipid-lowering agent	41240871	Niacin 45 MG Oral Tablet	OMOP2438833	RxNorm Extension	Drug
Lipid-lowering agent	41240872	Niacin 500 MG Oral Tablet Box of 98	OMOP2438834	RxNorm Extension	Drug
Lipid-lowering agent	41241247	Lovastatin 20 MG Extended Release Oral Tablet Box of 100	OMOP2439209	RxNorm Extension	Drug
Lipid-lowering agent	41241248	Lovastatin 20 MG Extended Release Oral Tablet Box of 30	OMOP2439210	RxNorm Extension	Drug
Lipid-lowering agent	41241249	Lovastatin 10 MG Oral Tablet Box of 300	OMOP2439211	RxNorm Extension	Drug
Lipid-lowering agent	41241250	Lovastatin 40 MG Extended Release Oral Tablet Box of 30	OMOP2439212	RxNorm Extension	Drug
Lipid-lowering agent	41241251	Lovastatin 40 MG Oral Tablet Box of 3000	OMOP2439213	RxNorm Extension	Drug
Lipid-lowering agent	41241338	Laropiprant 20 MG / Niacin 1000 MG Oral Tablet Box of 28	OMOP2439300	RxNorm Extension	Drug
Lipid-lowering agent	41241898	Gemfibrozil 450 MG Oral Tablet Box of 50	OMOP2439860	RxNorm Extension	Drug
Lipid-lowering agent	41241899	Gemfibrozil 600 MG Oral Tablet Box of 100	OMOP2439861	RxNorm Extension	Drug
Lipid-lowering agent	41241988	fluvastatin 20 MG Oral Capsule Box of 400	OMOP2439950	RxNorm Extension	Drug
Lipid-lowering agent	41241989	fluvastatin 20 MG Oral Capsule Box of 50	OMOP2439951	RxNorm Extension	Drug
Lipid-lowering agent	41241990	fluvastatin 80 MG Oral Capsule Box of 50	OMOP2439952	RxNorm Extension	Drug
Lipid-lowering agent	41241991	fluvastatin 40 MG Oral Capsule Box of 100	OMOP2439953	RxNorm Extension	Drug
Lipid-lowering agent	41242081	Fenofibrate 160 MG Oral Tablet Box of 50	OMOP2440043	RxNorm Extension	Drug
Lipid-lowering agent	41242082	Fenofibrate 67 MG Oral Capsule Box of 100	OMOP2440044	RxNorm Extension	Drug
Lipid-lowering agent	41242106	ezetimibe 10 MG / Simvastatin 80 MG Oral Tablet Box of 50	OMOP2440068	RxNorm Extension	Drug
Lipid-lowering agent	41242137	etofibrate 300 MG Oral Capsule Box of 30	OMOP2440099	RxNorm Extension	Drug
Lipid-lowering agent	41242433	Diphenhydramine 25 MG / Meprobamate 200 MG / Niacin 5 MG Oral Tablet Box of 1000	OMOP2440395	RxNorm Extension	Drug
Lipid-lowering agent	41242459	Dihydroergotoxine 0.4 MG / Niacin 80 MG / Proscillaridin 0.25 MG / proxyphylline 60 MG Oral Tablet Box of 20	OMOP2440421	RxNorm Extension	Drug
Lipid-lowering agent	41242807	Cholestyramine Resin 0.25 MG/MG Oral Solution Box of 100	OMOP2440769	RxNorm Extension	Drug
Lipid-lowering agent	41242808	Cholestyramine Resin 0.25 MG/MG Oral Solution	OMOP2440770	RxNorm Extension	Drug
Lipid-lowering agent	41242925	Clofibrate 300 MG / Nitroglycerin 1 MG Oral Capsule Box of 100	OMOP2440887	RxNorm Extension	Drug
Lipid-lowering agent	41242926	Clofibrate 400 MG / Niacin 175 MG Oral Capsule Box of 30	OMOP2440888	RxNorm Extension	Drug
Lipid-lowering agent	41242927	Clofibrate 500 MG Oral Capsule Box of 30	OMOP2440889	RxNorm Extension	Drug
Lipid-lowering agent	41242928	Clofibrate 450 MG Oral Capsule	OMOP2440890	RxNorm Extension	Drug
Lipid-lowering agent	41243164	cerivastatin 0.2 MG Oral Tablet Box of 100	OMOP2441126	RxNorm Extension	Drug
Lipid-lowering agent	41243631	Bezafibrate 300 MG Oral Tablet Box of 30	OMOP2441593	RxNorm Extension	Drug
Lipid-lowering agent	41243632	Bezafibrate 400 MG Oral Tablet Box of 50	OMOP2441594	RxNorm Extension	Drug
Lipid-lowering agent	41243633	Bezafibrate 200 MG Oral Tablet Box of 1	OMOP2441595	RxNorm Extension	Drug
Lipid-lowering agent	41243886	atorvastatin 40 MG Oral Tablet Box of 10	OMOP2441848	RxNorm Extension	Drug
Lipid-lowering agent	41243887	atorvastatin 40 MG Oral Tablet Box of 50	OMOP2441849	RxNorm Extension	Drug
Lipid-lowering agent	41243888	atorvastatin 31.1 MG Oral Tablet Box of 30	OMOP2441850	RxNorm Extension	Drug
Lipid-lowering agent	41244476	Aspirin 100 MG / atorvastatin 20 MG / Ramipril 5 MG Oral Capsule	OMOP2442438	RxNorm Extension	Drug
Lipid-lowering agent	41245978	Simvastatin 40 MG Delayed Release Oral Tablet [Zocor Merck]	OMOP2443940	RxNorm Extension	Drug
Lipid-lowering agent	41245979	Simvastatin 40 MG Delayed Release Oral Tablet [Zemox] Box of 50	OMOP2443941	RxNorm Extension	Drug
Lipid-lowering agent	41245980	Simvastatin 40 MG Oral Tablet [Simvastatinharm] Box of 30	OMOP2443942	RxNorm Extension	Drug
Lipid-lowering agent	41245981	Simvastatin 40 MG Delayed Release Oral Tablet [SIMVASTATINE SANDOZ] Box of 50	OMOP2443943	RxNorm Extension	Drug
Lipid-lowering agent	41245982	Simvastatin 40 MG Oral Tablet [Simvastatin Ratiopharm Eup] Box of 50	OMOP2443944	RxNorm Extension	Drug
Lipid-lowering agent	41245983	Simvastatin 40 MG Oral Tablet [Simvastatin Pharma] Box of 100	OMOP2443945	RxNorm Extension	Drug
Lipid-lowering agent	41245984	Simvastatin 40 MG Delayed Release Oral Tablet [Simvastatin Pharma] Box of 100	OMOP2443946	RxNorm Extension	Drug
Lipid-lowering agent	41245985	Simvastatin 40 MG Oral Tablet [Simvastatin Hormosan]	OMOP2443947	RxNorm Extension	Drug
Lipid-lowering agent	41245986	Simvastatin 40 MG Delayed Release Oral Tablet [Simvastatin Azupharma] Box of 50	OMOP2443948	RxNorm Extension	Drug
Lipid-lowering agent	41245987	Simvastatin 40 MG Delayed Release Oral Tablet [Simvastatin Awd] Box of 30	OMOP2443949	RxNorm Extension	Drug
Lipid-lowering agent	41245988	Simvastatin 40 MG Oral Tablet [Simvastatin Atid] Box of 30	OMOP2443950	RxNorm Extension	Drug
Lipid-lowering agent	41245989	Simvastatin 40 MG Delayed Release Oral Tablet [Simvastatin 1a Pharma] Box of 100	OMOP2443951	RxNorm Extension	Drug
Lipid-lowering agent	41245990	Simvastatin 40 MG Oral Tablet [Simvastatin 1a Pharma] Box of 50	OMOP2443952	RxNorm Extension	Drug
Lipid-lowering agent	41245991	Simvastatin 40 MG Oral Tablet [Simvalip] Box of 50	OMOP2443953	RxNorm Extension	Drug
Lipid-lowering agent	41245992	Simvastatin 40 MG Oral Tablet [Simvagamma] Box of 50	OMOP2443954	RxNorm Extension	Drug
Lipid-lowering agent	41245993	Simvastatin 40 MG Delayed Release Oral Tablet [Simvagamma]	OMOP2443955	RxNorm Extension	Drug
Lipid-lowering agent	41245994	Simvastatin 40 MG Oral Tablet [Simvadura] Box of 30	OMOP2443956	RxNorm Extension	Drug
Lipid-lowering agent	41245995	Simvastatin 40 MG Oral Tablet [Simvabeta] Box of 30	OMOP2443957	RxNorm Extension	Drug
Lipid-lowering agent	41245996	Simvastatin 40 MG Delayed Release Oral Tablet [Simvaaps] Box of 100	OMOP2443958	RxNorm Extension	Drug
Lipid-lowering agent	41245997	Simvastatin 40 MG Delayed Release Oral Tablet [Simva Tad] Box of 100	OMOP2443959	RxNorm Extension	Drug
Lipid-lowering agent	41245998	Simvastatin 40 MG Delayed Release Oral Tablet [Simva Aristo]	OMOP2443960	RxNorm Extension	Drug
Lipid-lowering agent	41245999	Simvastatin 40 MG Oral Tablet [Simvastatin Saar]	OMOP2443961	RxNorm Extension	Drug
Lipid-lowering agent	41246000	Simvastatin 40 MG Oral Tablet [Simvastatin Ksk] Box of 42	OMOP2443962	RxNorm Extension	Drug
Lipid-lowering agent	41246001	Simvastatin 40 MG Oral Tablet [Simvastatin Axcount] Box of 50	OMOP2443963	RxNorm Extension	Drug
Lipid-lowering agent	41246002	Simvastatin 40 MG Oral Tablet [Simvastatin Aurus] Box of 50	OMOP2443964	RxNorm Extension	Drug
Lipid-lowering agent	41246003	Simvastatin 30 MG Oral Tablet [Simvastatin 1a Pharma] Box of 100	OMOP2443965	RxNorm Extension	Drug
Lipid-lowering agent	41246004	Simvastatin 30 MG Oral Tablet [Simvastatin 1a Pharma]	OMOP2443966	RxNorm Extension	Drug
Lipid-lowering agent	41246005	Simvastatin 30 MG Oral Tablet [Simvabeta] Box of 50	OMOP2443967	RxNorm Extension	Drug
Lipid-lowering agent	41246006	Simvastatin 30 MG Oral Tablet [Simva Aristo]	OMOP2443968	RxNorm Extension	Drug
Lipid-lowering agent	41246007	Simvastatin 60 MG Oral Tablet [Simvastatin Hormosan] Box of 100	OMOP2443969	RxNorm Extension	Drug
Lipid-lowering agent	41246008	Simvastatin 60 MG Oral Tablet [SIMVASTATINE SANDOZ] Box of 30	OMOP2443970	RxNorm Extension	Drug
Lipid-lowering agent	41246009	Simvastatin 60 MG Oral Tablet [Simvastatin Ct] Box of 30	OMOP2443971	RxNorm Extension	Drug
Lipid-lowering agent	41246010	Simvastatin 60 MG Oral Tablet [Simva Tad] Box of 100	OMOP2443972	RxNorm Extension	Drug
Lipid-lowering agent	41246011	Simvastatin 5 MG Oral Tablet [SIMVASTATINE SANDOZ] Box of 50	OMOP2443973	RxNorm Extension	Drug
Lipid-lowering agent	41246012	Simvastatin 5 MG Delayed Release Oral Tablet [SIMVASTATINE RATIOPHARM] Box of 30	OMOP2443974	RxNorm Extension	Drug
Lipid-lowering agent	41246013	Simvastatin 5 MG Delayed Release Oral Tablet [Simvastatin Pharma] Box of 30	OMOP2443975	RxNorm Extension	Drug
Lipid-lowering agent	41246014	Simvastatin 5 MG Oral Tablet [Simvastatin Heumann H2u] Box of 30	OMOP2443976	RxNorm Extension	Drug
Lipid-lowering agent	41246015	Simvastatin 5 MG Oral Tablet [Simvastatin Heumann] Box of 500	OMOP2443977	RxNorm Extension	Drug
Lipid-lowering agent	41246016	Simvastatin 5 MG Delayed Release Oral Tablet [Simvastatin Heumann] Box of 100	OMOP2443978	RxNorm Extension	Drug
Lipid-lowering agent	41246017	Simvastatin 5 MG Oral Tablet [Simvastatin Heumann] Box of 50	OMOP2443979	RxNorm Extension	Drug
Lipid-lowering agent	41246018	Simvastatin 5 MG Delayed Release Oral Tablet [Simvastatin Azupharma] Box of 30	OMOP2443980	RxNorm Extension	Drug
Lipid-lowering agent	41246019	Simvastatin 5 MG Oral Tablet [Simvastatin Awd] Box of 100	OMOP2443981	RxNorm Extension	Drug
Lipid-lowering agent	41246020	Simvastatin 5 MG Delayed Release Oral Tablet [Simvastatin Awd] Box of 100	OMOP2443982	RxNorm Extension	Drug
Lipid-lowering agent	41246021	Simvastatin 5 MG Delayed Release Oral Tablet [Simvastatin Awd] Box of 30	OMOP2443983	RxNorm Extension	Drug
Lipid-lowering agent	41246022	Simvastatin 5 MG Delayed Release Oral Tablet [Simvastatin Accedo]	OMOP2443984	RxNorm Extension	Drug
Lipid-lowering agent	41246023	Simvastatin 5 MG Delayed Release Oral Tablet [Simvastatin Abz] Box of 30	OMOP2443985	RxNorm Extension	Drug
Lipid-lowering agent	41246024	Simvastatin 5 MG Oral Tablet [Bel Simvastatin] Box of 100	OMOP2443986	RxNorm Extension	Drug
Lipid-lowering agent	41246025	Simvastatin 5 MG Oral Tablet [Zocor] Box of 50	OMOP2443987	RxNorm Extension	Drug
Lipid-lowering agent	41246026	Simvastatin 5 MG Oral Tablet [Simvastatinharm] Box of 100	OMOP2443988	RxNorm Extension	Drug
Lipid-lowering agent	41246027	Simvastatin 5 MG Oral Tablet [SIMVASTATINE RATIOPHARM] Box of 100	OMOP2443989	RxNorm Extension	Drug
Lipid-lowering agent	41246028	Simvastatin 5 MG Oral Tablet [Simvagamma] Box of 100	OMOP2443990	RxNorm Extension	Drug
Lipid-lowering agent	41246029	Simvastatin 5 MG Oral Tablet [Simva Hennig] Box of 50	OMOP2443991	RxNorm Extension	Drug
Lipid-lowering agent	41246030	Simvastatin 5 MG Oral Tablet [Denan] Box of 30	OMOP2443992	RxNorm Extension	Drug
Lipid-lowering agent	41246031	Simvastatin 5 MG Oral Tablet [Bel Simvastatin] Box of 50	OMOP2443993	RxNorm Extension	Drug
Lipid-lowering agent	41246032	Simvastatin 10 MG Delayed Release Oral Tablet [Zocor Merck]	OMOP2443994	RxNorm Extension	Drug
Lipid-lowering agent	41246033	Simvastatin 10 MG Oral Tablet [Zocor] Box of 300	OMOP2443995	RxNorm Extension	Drug
Lipid-lowering agent	41246034	Simvastatin 10 MG Delayed Release Oral Tablet [Zemox] Box of 100	OMOP2443996	RxNorm Extension	Drug
Lipid-lowering agent	41246035	Simvastatin 10 MG Oral Tablet [Simvastatin Sandoz S2t] Box of 30	OMOP2443997	RxNorm Extension	Drug
Lipid-lowering agent	41246036	Simvastatin 10 MG Oral Tablet [Simvastatin Saar] Box of 30	OMOP2443998	RxNorm Extension	Drug
Lipid-lowering agent	41246037	Simvastatin 10 MG Delayed Release Oral Tablet [Simvastatin Ksk]	OMOP2443999	RxNorm Extension	Drug
Lipid-lowering agent	41246038	Simvastatin 10 MG Delayed Release Oral Tablet [Simvastatin Acis]	OMOP2444000	RxNorm Extension	Drug
Lipid-lowering agent	41246039	Simvastatin 10 MG Delayed Release Oral Tablet [Simvastatin Heumann]	OMOP2444001	RxNorm Extension	Drug
Lipid-lowering agent	41246040	Simvastatin 10 MG Delayed Release Oral Tablet [Simvastatin Bluefish] Box of 30	OMOP2444002	RxNorm Extension	Drug
Lipid-lowering agent	41246041	Simvastatin 10 MG Oral Tablet [Simvastatin Axsan] Box of 100	OMOP2444003	RxNorm Extension	Drug
Lipid-lowering agent	41246042	Simvastatin 10 MG Oral Tablet [Simvastatin Aurobindo] Box of 30	OMOP2444004	RxNorm Extension	Drug
Lipid-lowering agent	41246043	Simvastatin 10 MG Oral Tablet [Simvastatin Atid] Box of 100	OMOP2444005	RxNorm Extension	Drug
Lipid-lowering agent	41246044	Simvastatin 10 MG Delayed Release Oral Tablet [Simvastatin Accedo] Box of 50	OMOP2444006	RxNorm Extension	Drug
Lipid-lowering agent	41246045	Simvastatin 10 MG Delayed Release Oral Tablet [Simvastatin 1a Pharma]	OMOP2444007	RxNorm Extension	Drug
Lipid-lowering agent	41246046	Simvastatin 10 MG Delayed Release Oral Tablet [Simvadura] Box of 30	OMOP2444008	RxNorm Extension	Drug
Lipid-lowering agent	41246047	Simvastatin 10 MG Delayed Release Oral Tablet [Simvabeta]	OMOP2444009	RxNorm Extension	Drug
Lipid-lowering agent	41246048	Simvastatin 10 MG Oral Tablet [Simvastatin Wolff] Box of 50	OMOP2444010	RxNorm Extension	Drug
Lipid-lowering agent	41246049	Simvastatin 10 MG Oral Tablet [Simvastatin Krewel] Box of 30	OMOP2444011	RxNorm Extension	Drug
Lipid-lowering agent	41246050	Simvastatin 10 MG Oral Tablet [Simvastatin Axsan] Box of 50	OMOP2444012	RxNorm Extension	Drug
Lipid-lowering agent	41246051	Simvastatin 10 MG Oral Tablet [Simvastatin Aurobindo] Box of 100	OMOP2444013	RxNorm Extension	Drug
Lipid-lowering agent	41246052	Simvastatin 10 MG Oral Tablet [Simvastatin Accedo] Box of 100	OMOP2444014	RxNorm Extension	Drug
Lipid-lowering agent	41246053	Simvastatin 10 MG Oral Tablet [Simva Tad] Box of 50	OMOP2444015	RxNorm Extension	Drug
Lipid-lowering agent	41246054	Simvastatin 20 MG Delayed Release Oral Tablet [Simvastatin Volkspharma] Box of 30	OMOP2444016	RxNorm Extension	Drug
Lipid-lowering agent	41246055	Simvastatin 20 MG Delayed Release Oral Tablet [Simvastatin Real]	OMOP2444017	RxNorm Extension	Drug
Lipid-lowering agent	41246056	Simvastatin 20 MG Oral Tablet [Simvastatin Ksk] Box of 50	OMOP2444018	RxNorm Extension	Drug
Lipid-lowering agent	41246057	Simvastatin 20 MG Oral Tablet [Simvastatin Heumann] Box of 500	OMOP2444019	RxNorm Extension	Drug
Lipid-lowering agent	41246058	Simvastatin 20 MG Oral Tablet [Simvastatin-Corax] Box of 50	OMOP2444020	RxNorm Extension	Drug
Lipid-lowering agent	41246059	Simvastatin 20 MG Delayed Release Oral Tablet [Simvastatin Biomo]	OMOP2444021	RxNorm Extension	Drug
Lipid-lowering agent	41246060	Simvastatin 20 MG Oral Tablet [Simvastatin Awd] Box of 50	OMOP2444022	RxNorm Extension	Drug
Lipid-lowering agent	41246061	Simvastatin 20 MG Delayed Release Oral Tablet [Simvastatin Acis]	OMOP2444023	RxNorm Extension	Drug
Lipid-lowering agent	41246062	Simvastatin 20 MG Oral Tablet [Simvastatin Abz] Box of 50	OMOP2444024	RxNorm Extension	Drug
Lipid-lowering agent	41246063	Simvastatin 20 MG Delayed Release Oral Tablet [Simvastatin 1a Pharma] Box of 30	OMOP2444025	RxNorm Extension	Drug
Lipid-lowering agent	41246064	Simvastatin 20 MG Delayed Release Oral Tablet [Simvalip] Box of 100	OMOP2444026	RxNorm Extension	Drug
Lipid-lowering agent	41246065	Simvastatin 20 MG Delayed Release Oral Tablet [Simvahexal] Box of 100	OMOP2444027	RxNorm Extension	Drug
Lipid-lowering agent	41246066	Simvastatin 20 MG Oral Tablet [Simvahexal] Box of 50	OMOP2444028	RxNorm Extension	Drug
Lipid-lowering agent	41246067	Simvastatin 20 MG Delayed Release Oral Tablet [Simva Tad] Box of 30	OMOP2444029	RxNorm Extension	Drug
Lipid-lowering agent	41246068	Simvastatin 20 MG Oral Tablet [Simva Hennig] Box of 50	OMOP2444030	RxNorm Extension	Drug
Lipid-lowering agent	41246069	Simvastatin 20 MG Delayed Release Oral Tablet [Sigalip] Box of 50	OMOP2444031	RxNorm Extension	Drug
Lipid-lowering agent	41246070	Simvastatin 20 MG Delayed Release Oral Tablet [Denan] Box of 100	OMOP2444032	RxNorm Extension	Drug
Lipid-lowering agent	41246071	Simvastatin 20 MG Oral Tablet [Simvastatinharm] Box of 50	OMOP2444033	RxNorm Extension	Drug
Lipid-lowering agent	41246072	Simvastatin 20 MG Oral Tablet [Simvastatin Wolff] Box of 100	OMOP2444034	RxNorm Extension	Drug
Lipid-lowering agent	41246073	Simvastatin 20 MG Oral Tablet [Simvastatin Wolff] Box of 50	OMOP2444035	RxNorm Extension	Drug
Lipid-lowering agent	41246074	Simvastatin 20 MG Oral Tablet [Simvastatin Stada] Box of 98	OMOP2444036	RxNorm Extension	Drug
Lipid-lowering agent	41246075	Simvastatin 20 MG Oral Tablet [Simvastatin Saar] Box of 30	OMOP2444037	RxNorm Extension	Drug
Lipid-lowering agent	41246076	Simvastatin 20 MG Oral Tablet [Simvastatin Bluefi]	OMOP2444038	RxNorm Extension	Drug
Lipid-lowering agent	41246077	Simvastatin 20 MG Oral Tablet [Simvastatin Accedo] Box of 100	OMOP2444039	RxNorm Extension	Drug
Lipid-lowering agent	41246078	Simvastatin 20 MG Oral Tablet [Simvaaps] Box of 50	OMOP2444040	RxNorm Extension	Drug
Lipid-lowering agent	41246079	Simvastatin 80 MG Oral Tablet [SIMVASTATINE RATIOPHARM] Box of 30	OMOP2444041	RxNorm Extension	Drug
Lipid-lowering agent	41246080	Simvastatin 80 MG Oral Tablet [SIMVASTATINE PFIZER] Box of 50	OMOP2444042	RxNorm Extension	Drug
Lipid-lowering agent	41246081	Simvastatin 80 MG Oral Tablet [Simvastatin Key Pharma] Box of 98	OMOP2444043	RxNorm Extension	Drug
Lipid-lowering agent	41246082	Simvastatin 80 MG Oral Tablet [Simvastatin Real]	OMOP2444044	RxNorm Extension	Drug
Lipid-lowering agent	41246083	Simvastatin 80 MG Oral Tablet [Simvastatin Ph] Box of 50	OMOP2444045	RxNorm Extension	Drug
Lipid-lowering agent	41246084	Simvastatin 80 MG Oral Tablet [Simvastatin Accord] Box of 100	OMOP2444046	RxNorm Extension	Drug
Lipid-lowering agent	41246085	Simvastatin 80 MG Oral Tablet [Simvagamma] Box of 50	OMOP2444047	RxNorm Extension	Drug
Lipid-lowering agent	41246370	rosuvastatin 5 MG Delayed Release Oral Tablet [Crestor] Box of 100	OMOP2444332	RxNorm Extension	Drug
Lipid-lowering agent	41246371	rosuvastatin 5 MG Oral Tablet [Crestor] Box of 100	OMOP2444333	RxNorm Extension	Drug
Lipid-lowering agent	41246372	rosuvastatin 20 MG Delayed Release Oral Tablet [Crestor] Box of 100	OMOP2444334	RxNorm Extension	Drug
Lipid-lowering agent	41247157	Pravastatin 30 MG Oral Tablet [PRAVASTATINE SANDOZ] Box of 20	OMOP2445119	RxNorm Extension	Drug
Lipid-lowering agent	41247158	Pravastatin 30 MG Oral Tablet [Pravastatin Hexal] Box of 50	OMOP2445120	RxNorm Extension	Drug
Lipid-lowering agent	41247159	Pravastatin 40 MG Oral Tablet [Pravastatin Hexal] Box of 50	OMOP2445121	RxNorm Extension	Drug
Lipid-lowering agent	41247160	Pravastatin 40 MG Oral Tablet [Pravastatin Ct] Box of 50	OMOP2445122	RxNorm Extension	Drug
Lipid-lowering agent	41247161	Pravastatin 40 MG Oral Tablet [Pravastatin Awd] Box of 20	OMOP2445123	RxNorm Extension	Drug
Lipid-lowering agent	41247162	Pravastatin 40 MG Oral Tablet [Pravastatin 1a Pharma] Box of 20	OMOP2445124	RxNorm Extension	Drug
Lipid-lowering agent	41247163	Pravastatin 40 MG Oral Tablet [Pravasin Protect] Box of 20	OMOP2445125	RxNorm Extension	Drug
Lipid-lowering agent	41247164	Pravastatin 40 MG Oral Tablet [Pravapharm Basics]	OMOP2445126	RxNorm Extension	Drug
Lipid-lowering agent	41247165	Pravastatin 40 MG Oral Tablet [Pravalich] Box of 100	OMOP2445127	RxNorm Extension	Drug
Lipid-lowering agent	41247166	Pravastatin 40 MG Oral Tablet [Pravabasic] Box of 20	OMOP2445128	RxNorm Extension	Drug
Lipid-lowering agent	41247167	Pravastatin 40 MG Oral Tablet [Prava Teva]	OMOP2445129	RxNorm Extension	Drug
Lipid-lowering agent	41247168	Pravastatin 40 MG Oral Tablet [Liprevil] Box of 30	OMOP2445130	RxNorm Extension	Drug
Lipid-lowering agent	41247169	Pravastatin 10 MG Oral Tablet [Pravastatin Corax] Box of 20	OMOP2445131	RxNorm Extension	Drug
Lipid-lowering agent	41247170	Pravastatin 10 MG Oral Tablet [Pravastatin Corax] Box of 100	OMOP2445132	RxNorm Extension	Drug
Lipid-lowering agent	41247171	Pravastatin 10 MG Oral Tablet [Pravastatin Kwizda] Box of 50	OMOP2445133	RxNorm Extension	Drug
Lipid-lowering agent	41247172	Pravastatin 10 MG Oral Tablet [Pravastatin Hexal] Box of 50	OMOP2445134	RxNorm Extension	Drug
Lipid-lowering agent	41247173	Pravastatin 10 MG Oral Tablet [Pravastatin Ct] Box of 100	OMOP2445135	RxNorm Extension	Drug
Lipid-lowering agent	41247174	Pravastatin 10 MG Oral Tablet [Pravasin Protect] Box of 400	OMOP2445136	RxNorm Extension	Drug
Lipid-lowering agent	41247175	Pravastatin 10 MG Oral Tablet [Pravasin Protect] Box of 200	OMOP2445137	RxNorm Extension	Drug
Lipid-lowering agent	41247176	Pravastatin 10 MG Oral Tablet [Prava Juta Pharma]	OMOP2445138	RxNorm Extension	Drug
Lipid-lowering agent	41247177	Pravastatin 10 MG Oral Tablet [Liprevil] Box of 100	OMOP2445139	RxNorm Extension	Drug
Lipid-lowering agent	41247178	Pravastatin 20 MG Oral Tablet [Pravastatin Corax] Box of 20	OMOP2445140	RxNorm Extension	Drug
Lipid-lowering agent	41247179	Pravastatin 20 MG Oral Tablet [Sigaprava] Box of 20	OMOP2445141	RxNorm Extension	Drug
Lipid-lowering agent	41247180	Pravastatin 20 MG Oral Tablet [PRAVASTATINE RATIOPHARM] Box of 20	OMOP2445142	RxNorm Extension	Drug
Lipid-lowering agent	41247181	Pravastatin 20 MG Oral Tablet [Pravastatin Pharma] Box of 100	OMOP2445143	RxNorm Extension	Drug
Lipid-lowering agent	41247182	Pravastatin 20 MG Oral Tablet [Pravastatin Ph] Box of 30	OMOP2445144	RxNorm Extension	Drug
Lipid-lowering agent	41247183	Pravastatin 20 MG Oral Tablet [Pravastatin Heumann H2u]	OMOP2445145	RxNorm Extension	Drug
Lipid-lowering agent	41247184	Pravastatin 20 MG Oral Tablet [Pravastatin Dura] Box of 50	OMOP2445146	RxNorm Extension	Drug
Lipid-lowering agent	41247185	Pravastatin 20 MG Oral Tablet [PRAVASTATINE ALMUS] Box of 100	OMOP2445147	RxNorm Extension	Drug
Lipid-lowering agent	41247186	Pravastatin 20 MG Oral Tablet [Pravastatin Al] Box of 50	OMOP2445148	RxNorm Extension	Drug
Lipid-lowering agent	41247187	Pravastatin 20 MG Oral Tablet [PRAVASTATINE ACCORD] Box of 50	OMOP2445149	RxNorm Extension	Drug
Lipid-lowering agent	41247188	Pravastatin 20 MG Oral Tablet [Mevalotin Protect] Box of 100	OMOP2445150	RxNorm Extension	Drug
Lipid-lowering agent	41248618	Niacin 375 MG Extended Release Oral Tablet [Niaspan] Box of 140	OMOP2446580	RxNorm Extension	Drug
Lipid-lowering agent	41248619	Niacin 750 MG Extended Release Oral Tablet [Niaspan] Box of 140	OMOP2446581	RxNorm Extension	Drug
Lipid-lowering agent	41248620	Niacin 750 MG Extended Release Oral Tablet [Niaspan] Box of 98	OMOP2446582	RxNorm Extension	Drug
Lipid-lowering agent	41249612	Lovastatin 10 MG Oral Tablet [Lovastatin-Ratiopharm] Box of 50	OMOP2447574	RxNorm Extension	Drug
Lipid-lowering agent	41249613	Lovastatin 40 MG Oral Tablet [Mevacor] Box of 30	OMOP2447575	RxNorm Extension	Drug
Lipid-lowering agent	41249614	Lovastatin 40 MG Oral Tablet [Lovastatin Heumann] Box of 30	OMOP2447576	RxNorm Extension	Drug
Lipid-lowering agent	41249615	Lovastatin 40 MG Oral Tablet [Lovadura] Box of 50	OMOP2447577	RxNorm Extension	Drug
Lipid-lowering agent	41251417	Gemfibrozil 450 MG Oral Tablet [Gevilon] Box of 100	OMOP2449379	RxNorm Extension	Drug
Lipid-lowering agent	41251418	Gemfibrozil 450 MG Oral Tablet [Gevilon] Box of 30	OMOP2449380	RxNorm Extension	Drug
Lipid-lowering agent	41251419	Gemfibrozil 600 MG Oral Tablet [Gevilon] Box of 30	OMOP2449381	RxNorm Extension	Drug
Lipid-lowering agent	41251420	Gemfibrozil 900 MG Oral Tablet [Gevilon] Box of 100	OMOP2449382	RxNorm Extension	Drug
Lipid-lowering agent	41251658	fluvastatin 20 MG Oral Capsule [Lescol] Box of 50	OMOP2449620	RxNorm Extension	Drug
Lipid-lowering agent	41251659	fluvastatin 20 MG Oral Capsule [Fluvastatin Actavis]	OMOP2449621	RxNorm Extension	Drug
Lipid-lowering agent	41251660	fluvastatin 20 MG Oral Capsule [Cranoc] Box of 400	OMOP2449622	RxNorm Extension	Drug
Lipid-lowering agent	41251661	fluvastatin 20 MG Oral Capsule [Cranoc] Box of 100	OMOP2449623	RxNorm Extension	Drug
Lipid-lowering agent	41251662	fluvastatin 80 MG Oral Tablet [FLUVASTATINE RATIOPHARM] Box of 100	OMOP2449624	RxNorm Extension	Drug
Lipid-lowering agent	41251663	fluvastatin 80 MG Oral Tablet [Fluvastatin 1a] Box of 50	OMOP2449625	RxNorm Extension	Drug
Lipid-lowering agent	41251664	fluvastatin 80 MG Extended Release Oral Tablet [Fluvastatin 1a]	OMOP2449626	RxNorm Extension	Drug
Lipid-lowering agent	41251665	fluvastatin 40 MG Oral Capsule [Fluvastatin Stada] Box of 50	OMOP2449627	RxNorm Extension	Drug
Lipid-lowering agent	41251666	fluvastatin 40 MG Oral Capsule [Fluvastatin Ct] Box of 50	OMOP2449628	RxNorm Extension	Drug
Lipid-lowering agent	41251667	fluvastatin 40 MG Oral Capsule [Fluvastatin 1a]	OMOP2449629	RxNorm Extension	Drug
Lipid-lowering agent	41251668	fluvastatin 40 MG Oral Capsule [Cranoc] Box of 500	OMOP2449630	RxNorm Extension	Drug
Lipid-lowering agent	41251945	Fenofibrate 100 MG Oral Capsule [Lipanthyl] Box of 5000	OMOP2449907	RxNorm Extension	Drug
Lipid-lowering agent	41251946	Fenofibrate 250 MG Extended Release Oral Capsule [Lipanthyl] Box of 900	OMOP2449908	RxNorm Extension	Drug
Lipid-lowering agent	41251947	Fenofibrate 250 MG Extended Release Oral Capsule [Lipanthyl] Box of 300	OMOP2449909	RxNorm Extension	Drug
Lipid-lowering agent	41251948	Fenofibrate 250 MG Extended Release Oral Capsule [Fenofibrat Stada] Box of 100	OMOP2449910	RxNorm Extension	Drug
Lipid-lowering agent	41251949	Fenofibrate 250 MG Extended Release Oral Capsule [Fenofanton] Box of 100	OMOP2449911	RxNorm Extension	Drug
Lipid-lowering agent	41251950	Fenofibrate 200 MG Oral Capsule [Durafenat] Box of 100	OMOP2449912	RxNorm Extension	Drug
Lipid-lowering agent	41252037	ezetimibe 10 MG Oral Tablet [Zetia] Box of 30	OMOP2449999	RxNorm Extension	Drug
Lipid-lowering agent	41252072	etofibrate 500 MG Extended Release Oral Capsule [Lipo Merz] Box of 1000	OMOP2450034	RxNorm Extension	Drug
Lipid-lowering agent	41253426	Cholestyramine Resin 0.95 MG/MG Oral Solution [Quantalan 50 Westen Pharma] Box of 100	OMOP2451388	RxNorm Extension	Drug
Lipid-lowering agent	41253427	Cholestyramine Resin 0.95 MG/MG Oral Solution [Quantalan 50 Mpa] Box of 50	OMOP2451389	RxNorm Extension	Drug
Lipid-lowering agent	41253428	Cholestyramine Resin 0.95 MG/MG Oral Solution [Colestyramin Stada] Box of 50	OMOP2451390	RxNorm Extension	Drug
Lipid-lowering agent	41253429	Cholestyramine Resin 0.95 MG/MG Oral Solution [Colestyramin Stada]	OMOP2451391	RxNorm Extension	Drug
Lipid-lowering agent	41253430	Cholestyramine Resin 4000 MG Oral Granules [Colestyramin Klast]	OMOP2451392	RxNorm Extension	Drug
Lipid-lowering agent	41253431	Colestipol 0.998 MG/MG Oral Solution [Colestid] Box of 50	OMOP2451393	RxNorm Extension	Drug
Lipid-lowering agent	41253432	Colestipol 0.998 MG/MG Oral Granules [Cholestabyl] Box of 500	OMOP2451394	RxNorm Extension	Drug
Lipid-lowering agent	41253623	Clofibrate 500 MG / Inositol 400 MG Oral Capsule [Anti Lipide Ratiopharm] Box of 50	OMOP2451585	RxNorm Extension	Drug
Lipid-lowering agent	41253624	Clofibrate 250 MG / Inositol 400 MG Oral Capsule [Liporeduct] Box of 500	OMOP2451586	RxNorm Extension	Drug
Lipid-lowering agent	41253625	Clofibrate 500 MG Oral Capsule [Regelan N]	OMOP2451587	RxNorm Extension	Drug
Lipid-lowering agent	41255107	Bezafibrate 400 MG Extended Release Oral Tablet [Cedur] Box of 800	OMOP2453069	RxNorm Extension	Drug
Lipid-lowering agent	41255108	Bezafibrate 400 MG Extended Release Oral Tablet [Bezamerck] Box of 30	OMOP2453070	RxNorm Extension	Drug
Lipid-lowering agent	41255109	Bezafibrate 400 MG Extended Release Oral Tablet [Bezafibrat Stada] Box of 100	OMOP2453071	RxNorm Extension	Drug
Lipid-lowering agent	41255110	Bezafibrate 400 MG Oral Tablet [Bezafibrat Stada] Box of 50	OMOP2453072	RxNorm Extension	Drug
Lipid-lowering agent	41255111	Bezafibrate 400 MG Oral Tablet [Bezafibrat Hexal]	OMOP2453073	RxNorm Extension	Drug
Lipid-lowering agent	41255112	Bezafibrate 400 MG Extended Release Oral Tablet [Bezafibrat Basics] Box of 30	OMOP2453074	RxNorm Extension	Drug
Lipid-lowering agent	41255114	Bezafibrate 400 MG Extended Release Oral Tablet [Befibrat] Box of 30	OMOP2453076	RxNorm Extension	Drug
Lipid-lowering agent	41255115	Bezafibrate 200 MG Oral Tablet [Cedur] Box of 1200	OMOP2453077	RxNorm Extension	Drug
Lipid-lowering agent	41255116	Bezafibrate 200 MG Delayed Release Oral Tablet [Bezafibrat Al] Box of 30	OMOP2453078	RxNorm Extension	Drug
Lipid-lowering agent	41255118	Bezafibrate 200 MG Delayed Release Oral Tablet [Bezacur]	OMOP2453080	RxNorm Extension	Drug
Lipid-lowering agent	41255119	Bezafibrate 200 MG Oral Tablet [Bezafibrat Stada] Box of 30	OMOP2453081	RxNorm Extension	Drug
Lipid-lowering agent	41255120	Bezafibrate 200 MG Oral Tablet [Bezacur] Box of 100	OMOP2453082	RxNorm Extension	Drug
Lipid-lowering agent	41255454	atorvastatin 10 MG Oral Tablet [Atorvastatin Stada] Box of 30	OMOP2453416	RxNorm Extension	Drug
Lipid-lowering agent	41255455	atorvastatin 10 MG Oral Tablet [Atorvastatin Docpharm]	OMOP2453417	RxNorm Extension	Drug
Lipid-lowering agent	41255456	atorvastatin 10 MG Oral Tablet [Atorvastatin Dexcel] Box of 50	OMOP2453418	RxNorm Extension	Drug
Lipid-lowering agent	41255457	atorvastatin 10 MG Oral Tablet [Atorvastatin Aristo] Box of 100	OMOP2453419	RxNorm Extension	Drug
Lipid-lowering agent	41255458	atorvastatin 10 MG Oral Tablet [Atorvastatin Al] Box of 30	OMOP2453420	RxNorm Extension	Drug
Lipid-lowering agent	41255459	atorvastatin 10 MG Oral Tablet [Atorva] Box of 30	OMOP2453421	RxNorm Extension	Drug
Lipid-lowering agent	41255460	atorvastatin 10 MG Oral Tablet [Atorgamma] Box of 30	OMOP2453422	RxNorm Extension	Drug
Lipid-lowering agent	41255461	atorvastatin 10 MG Oral Tablet [Sortis] Box of 50	OMOP2453423	RxNorm Extension	Drug
Lipid-lowering agent	41255462	atorvastatin 10 MG Oral Tablet [Atorvastatin Stada] Box of 100	OMOP2453424	RxNorm Extension	Drug
Lipid-lowering agent	41255463	atorvastatin 10 MG Oral Tablet [Atorvastatin Ratiopharm] Box of 50	OMOP2453425	RxNorm Extension	Drug
Lipid-lowering agent	41255464	atorvastatin 80 MG Oral Tablet [Atorvastatin Aurobindo] Box of 30	OMOP2453426	RxNorm Extension	Drug
Lipid-lowering agent	41255465	atorvastatin 80 MG Delayed Release Oral Tablet [Atorvastatin Aristo] Box of 30	OMOP2453427	RxNorm Extension	Drug
Lipid-lowering agent	41255466	atorvastatin 80 MG Oral Tablet [Atorvastatin Ct] Box of 100	OMOP2453428	RxNorm Extension	Drug
Lipid-lowering agent	41255467	atorvastatin 80 MG Delayed Release Oral Tablet [Atorvastatin 1a Pharma]	OMOP2453429	RxNorm Extension	Drug
Lipid-lowering agent	41255468	atorvastatin 80 MG Oral Tablet [Atorva] Box of 50	OMOP2453430	RxNorm Extension	Drug
Lipid-lowering agent	41255469	atorvastatin 80 MG Delayed Release Oral Tablet [Atoris] Box of 100	OMOP2453431	RxNorm Extension	Drug
Lipid-lowering agent	41255470	atorvastatin 80 MG Oral Tablet [Sortis] Box of 50	OMOP2453432	RxNorm Extension	Drug
Lipid-lowering agent	41255471	atorvastatin 80 MG Oral Tablet [Atorvastatin Stada] Box of 30	OMOP2453433	RxNorm Extension	Drug
Lipid-lowering agent	41255472	atorvastatin 80 MG Oral Tablet [Atorvastatin Aristo] Box of 100	OMOP2453434	RxNorm Extension	Drug
Lipid-lowering agent	41255473	atorvastatin 80 MG Oral Tablet [Atorvastatin Al] Box of 30	OMOP2453435	RxNorm Extension	Drug
Lipid-lowering agent	41255474	atorvastatin 80 MG Oral Tablet [Atorvastatin 1a Pharma] Box of 100	OMOP2453436	RxNorm Extension	Drug
Lipid-lowering agent	41255475	atorvastatin 80 MG Oral Tablet [Atorva]	OMOP2453437	RxNorm Extension	Drug
Lipid-lowering agent	41255476	atorvastatin 40 MG Oral Tablet [Atorbem] Box of 30	OMOP2453438	RxNorm Extension	Drug
Lipid-lowering agent	41255477	atorvastatin 40 MG Oral Tablet [ATORVASTATINE MYLAN] Box of 100	OMOP2453439	RxNorm Extension	Drug
Lipid-lowering agent	41255478	atorvastatin 40 MG Oral Tablet [Atorvastatin Beta] Box of 50	OMOP2453440	RxNorm Extension	Drug
Lipid-lowering agent	41255479	atorvastatin 40 MG Oral Tablet [Atorva] Box of 100	OMOP2453441	RxNorm Extension	Drug
Lipid-lowering agent	41255480	atorvastatin 31.1 MG Oral Tablet [Atorvastatin Ratiopharm] Box of 30	OMOP2453442	RxNorm Extension	Drug
Lipid-lowering agent	41255481	atorvastatin 31.1 MG Oral Tablet [Atorvastatin Hexal] Box of 30	OMOP2453443	RxNorm Extension	Drug
Lipid-lowering agent	41255482	atorvastatin 20 MG Oral Tablet [Atorvastatin Biomo] Box of 30	OMOP2453444	RxNorm Extension	Drug
Lipid-lowering agent	41255483	atorvastatin 20 MG Oral Tablet [Atorvastatin Hexal] Box of 100	OMOP2453445	RxNorm Extension	Drug
Lipid-lowering agent	41255484	atorvastatin 20 MG Oral Tablet [Atorvastatin Hennig] Box of 30	OMOP2453446	RxNorm Extension	Drug
Lipid-lowering agent	41255485	atorvastatin 20 MG Oral Tablet [Atorvastatin Beta] Box of 30	OMOP2453447	RxNorm Extension	Drug
Lipid-lowering agent	41257354	Simvastatin 40 MG Oral Tablet [Simvastatin Volkspharma] Box of 50 by Volkspharma	OMOP2455316	RxNorm Extension	Drug
Lipid-lowering agent	41257355	Simvastatin 40 MG Oral Tablet [SIMVASTATINE RATIOPHARM] Box of 50 by Eurim-Pharm	OMOP2455317	RxNorm Extension	Drug
Lipid-lowering agent	41257356	Simvastatin 40 MG Delayed Release Oral Tablet [Simvastatin Krewel] Box of 50 by Krewel Meuselbach	OMOP2455318	RxNorm Extension	Drug
Lipid-lowering agent	41257357	Simvastatin 40 MG Oral Tablet [Simvastatin Hormosan] Box of 50 by Hormosan	OMOP2455319	RxNorm Extension	Drug
Lipid-lowering agent	41257358	Simvastatin 40 MG Delayed Release Oral Tablet [Simvastatin Hormosan] Box of 30 by Hormosan	OMOP2455320	RxNorm Extension	Drug
Lipid-lowering agent	41257359	Simvastatin 40 MG Oral Tablet [Simvastatin Atid] Box of 30 by Dexcel-Pharma	OMOP2455321	RxNorm Extension	Drug
Lipid-lowering agent	41257360	Simvastatin 40 MG Delayed Release Oral Tablet [Simvastatin Abz] Box of 100 by AbZ-Pharma	OMOP2455322	RxNorm Extension	Drug
Lipid-lowering agent	41257361	Simvastatin 40 MG Delayed Release Oral Tablet [Simvacor] Box of 100 by Aristo	OMOP2455323	RxNorm Extension	Drug
Lipid-lowering agent	41257362	Simvastatin 40 MG Oral Tablet [Zocor] Box of 100 by Kohlpharma	OMOP2455324	RxNorm Extension	Drug
Lipid-lowering agent	41257363	Simvastatin 40 MG Oral Tablet [Simvastatin Stada] Box of 48 by Stada	OMOP2455325	RxNorm Extension	Drug
Lipid-lowering agent	41257364	Simvastatin 40 MG Oral Tablet [Simvastatin Pharma] Box of 100 by AAA-Pharma	OMOP2455326	RxNorm Extension	Drug
Lipid-lowering agent	41257365	Simvastatin 40 MG Oral Tablet [Simvastatin-Corax] Box of 100 by biomo	OMOP2455327	RxNorm Extension	Drug
Lipid-lowering agent	41257366	Simvastatin 40 MG Oral Tablet [Simvastatin-Corax] Box of 30 by biomo	OMOP2455328	RxNorm Extension	Drug
Lipid-lowering agent	41257367	Simvastatin 40 MG Oral Tablet [Simvastatin Biomo] Box of 50 by biomo	OMOP2455329	RxNorm Extension	Drug
Lipid-lowering agent	41257368	Simvastatin 40 MG Oral Tablet [Simvastatin Biomo] Box of 30 by biomo	OMOP2455330	RxNorm Extension	Drug
Lipid-lowering agent	41257369	Simvastatin 30 MG Oral Tablet [Simvahexal] Box of 100 by Novartis	OMOP2455331	RxNorm Extension	Drug
Lipid-lowering agent	41257370	Simvastatin 30 MG Oral Tablet [Simvabeta] Box of 50 by Betapharm	OMOP2455332	RxNorm Extension	Drug
Lipid-lowering agent	41257371	Simvastatin 5 MG Oral Tablet [Simvastatin Ct] Box of 100 by AbZ-Pharma	OMOP2455333	RxNorm Extension	Drug
Lipid-lowering agent	41257372	Simvastatin 10 MG Oral Tablet [Simvastatin Wolff] Box of 30 by Wolff Bielefeld	OMOP2455334	RxNorm Extension	Drug
Lipid-lowering agent	41257373	Simvastatin 10 MG Delayed Release Oral Tablet [Simvastatin Key Pharma] Box of 100 by Key	OMOP2455335	RxNorm Extension	Drug
Lipid-lowering agent	41257374	Simvastatin 10 MG Delayed Release Oral Tablet [Simvastatin Key Pharma] Box of 30 by Key	OMOP2455336	RxNorm Extension	Drug
Lipid-lowering agent	41257375	Simvastatin 10 MG Delayed Release Oral Tablet [Simvastatin Ct] Box of 30 by AbZ-Pharma	OMOP2455337	RxNorm Extension	Drug
Lipid-lowering agent	41257376	Simvastatin 10 MG Oral Tablet [Simvastatin Accedo] Box of 50 by Accedo	OMOP2455338	RxNorm Extension	Drug
Lipid-lowering agent	41257377	Simvastatin 10 MG Delayed Release Oral Tablet [Simvastatin 1a Pharma] Box of 50 by 1 A	OMOP2455339	RxNorm Extension	Drug
Lipid-lowering agent	41257378	Simvastatin 10 MG Oral Tablet [Simvagamma] Box of 50 by Woerwag	OMOP2455340	RxNorm Extension	Drug
Lipid-lowering agent	41257379	Simvastatin 10 MG Oral Tablet [Denan] Box of 300 by Boehringer Ingelheim	OMOP2455341	RxNorm Extension	Drug
Lipid-lowering agent	41257380	Simvastatin 10 MG Oral Tablet [Zocor] Box of 100 by Eurim-Pharm	OMOP2455342	RxNorm Extension	Drug
Lipid-lowering agent	41257381	Simvastatin 10 MG Oral Tablet [Zocor] Box of 100 by Emra-Med	OMOP2455343	RxNorm Extension	Drug
Lipid-lowering agent	41257382	Simvastatin 10 MG Oral Tablet [Simvastatin Dura] Box of 30 by Mylan	OMOP2455344	RxNorm Extension	Drug
Lipid-lowering agent	41257383	Simvastatin 10 MG Oral Tablet [Simvastatin-Corax] Box of 50 by biomo	OMOP2455345	RxNorm Extension	Drug
Lipid-lowering agent	41257384	Simvastatin 10 MG Oral Tablet [Simvastatin Biomo] Box of 50 by biomo	OMOP2455346	RxNorm Extension	Drug
Lipid-lowering agent	41257385	Simvastatin 10 MG Oral Tablet [Simvastatin Abz] Box of 30 by AbZ-Pharma	OMOP2455347	RxNorm Extension	Drug
Lipid-lowering agent	41257386	Simvastatin 20 MG Delayed Release Oral Tablet [Zocor] Box of 100 by Orifarm Leverkus	OMOP2455348	RxNorm Extension	Drug
Lipid-lowering agent	41257387	Simvastatin 20 MG Delayed Release Oral Tablet [Zocor] Box of 50 by Gerke	OMOP2455349	RxNorm Extension	Drug
Lipid-lowering agent	41257388	Simvastatin 20 MG Delayed Release Oral Tablet [Zocor] Box of 30 by Mtk	OMOP2455350	RxNorm Extension	Drug
Lipid-lowering agent	41257389	Simvastatin 20 MG Oral Tablet [Zocor] Box of 30 by Gruenewald	OMOP2455351	RxNorm Extension	Drug
Lipid-lowering agent	41257390	Simvastatin 20 MG Delayed Release Oral Tablet [Zocor] Box of 30 by Eurim-Pharm	OMOP2455352	RxNorm Extension	Drug
Lipid-lowering agent	41257391	Simvastatin 20 MG Oral Tablet Box of 100 by Cardiologix	OMOP2455353	RxNorm Extension	Drug
Lipid-lowering agent	41257392	Simvastatin 20 MG Delayed Release Oral Tablet [Simvastatin Wolff] Box of 30 by Wolff Bielefeld	OMOP2455354	RxNorm Extension	Drug
Lipid-lowering agent	41257393	Simvastatin 20 MG Delayed Release Oral Tablet [Simvastatin Hormosan] Box of 50 by Hormosan	OMOP2455355	RxNorm Extension	Drug
Lipid-lowering agent	41257394	Simvastatin 20 MG Oral Tablet [Simvastatin Dura] Box of 100 by Mylan	OMOP2455356	RxNorm Extension	Drug
Lipid-lowering agent	41257395	Simvastatin 20 MG Oral Tablet [Simvastatin Axcount] Box of 100 by Axcount Generika	OMOP2455357	RxNorm Extension	Drug
Lipid-lowering agent	41257396	Simvastatin 20 MG Oral Tablet [Simvastatin Aurobindo] Box of 100 by Aurobindo	OMOP2455358	RxNorm Extension	Drug
Lipid-lowering agent	41257397	Simvastatin 20 MG Delayed Release Oral Tablet [Simvastatin Atid] Box of 30 by Dexcel-Pharma	OMOP2455359	RxNorm Extension	Drug
Lipid-lowering agent	41257398	Simvastatin 20 MG Delayed Release Oral Tablet [Simvastatin Abz] Box of 50 by AbZ-Pharma	OMOP2455360	RxNorm Extension	Drug
Lipid-lowering agent	41257399	Simvastatin 20 MG Delayed Release Oral Tablet [Simvastatin 1a Pharma] Box of 50 by 1 A	OMOP2455361	RxNorm Extension	Drug
Lipid-lowering agent	41257400	Simvastatin 20 MG Oral Tablet [Simvastatin 1a Pharma] Box of 30 by 1 A	OMOP2455362	RxNorm Extension	Drug
Lipid-lowering agent	41257401	Simvastatin 20 MG Oral Tablet [Simvahexal] Box of 50 by Novartis	OMOP2455363	RxNorm Extension	Drug
Lipid-lowering agent	41257402	Simvastatin 20 MG Delayed Release Oral Tablet [Simvadura] Box of 100 by Mylan	OMOP2455364	RxNorm Extension	Drug
Lipid-lowering agent	41257403	Simvastatin 20 MG Oral Tablet [Simvadoc] Box of 100 by ADL	OMOP2455365	RxNorm Extension	Drug
Lipid-lowering agent	41257404	Simvastatin 20 MG Delayed Release Oral Tablet [Simvadoc] Box of 50 by Docpharm	OMOP2455366	RxNorm Extension	Drug
Lipid-lowering agent	41257405	Simvastatin 20 MG Delayed Release Oral Tablet [Simvacor] Box of 50 by Aristo	OMOP2455367	RxNorm Extension	Drug
Lipid-lowering agent	41257406	Simvastatin 20 MG Oral Tablet [Simvabeta] Box of 100 by Betapharm	OMOP2455368	RxNorm Extension	Drug
Lipid-lowering agent	41257407	Simvastatin 20 MG Delayed Release Oral Tablet [Denan] Box of 100 by Boehringer Ingelheim	OMOP2455369	RxNorm Extension	Drug
Lipid-lowering agent	41257408	Simvastatin 20 MG Oral Tablet [Zocor] Box of 100 by Mevita	OMOP2455370	RxNorm Extension	Drug
Lipid-lowering agent	41257409	Simvastatin 20 MG Oral Tablet [Zocor] Box of 100 by Eurim-Pharm	OMOP2455371	RxNorm Extension	Drug
Lipid-lowering agent	41257410	Simvastatin 20 MG Oral Tablet [Zocor] Box of 28 by Kohlpharma	OMOP2455372	RxNorm Extension	Drug
Lipid-lowering agent	41257411	Simvastatin 20 MG Oral Tablet [SIMVASTATINE SANDOZ] Box of 50 by Novartis	OMOP2455373	RxNorm Extension	Drug
Lipid-lowering agent	41257412	Simvastatin 20 MG Oral Tablet [Simvastatin Bluefish] Box of 100 by Bluefish	OMOP2455374	RxNorm Extension	Drug
Lipid-lowering agent	41257413	Simvastatin 20 MG Oral Tablet [Simvastatin Bluefi] Box of 30 by Bluefish	OMOP2455375	RxNorm Extension	Drug
Lipid-lowering agent	41257414	Simvastatin 20 MG Oral Tablet [Simvastatin Aristo] Box of 50 by Aristo	OMOP2455376	RxNorm Extension	Drug
Lipid-lowering agent	41257415	Simvastatin 20 MG Oral Tablet [Simvastatin Al] Box of 50 by Aliud	OMOP2455377	RxNorm Extension	Drug
Lipid-lowering agent	41257416	Simvastatin 20 MG Oral Tablet [Simvahexal] Box of 100 by Novartis	OMOP2455378	RxNorm Extension	Drug
Lipid-lowering agent	41257417	Simvastatin 20 MG Oral Tablet [Simva Basics] Box of 100 by Basics	OMOP2455379	RxNorm Extension	Drug
Lipid-lowering agent	41257418	Simvastatin 20 MG Oral Tablet Box of 98 by Ratiopharm	OMOP2455380	RxNorm Extension	Drug
Lipid-lowering agent	41257419	Simvastatin 80 MG Oral Tablet [Simvastatin Stada] Box of 100 by Stada	OMOP2455381	RxNorm Extension	Drug
Lipid-lowering agent	41257420	Simvastatin 80 MG Oral Tablet [Simvastatin Stada] Box of 30 by Stada	OMOP2455382	RxNorm Extension	Drug
Lipid-lowering agent	41257599	rosuvastatin 5 MG Oral Tablet [Crestor] Box of 30 by Gerke	OMOP2455561	RxNorm Extension	Drug
Lipid-lowering agent	41257600	rosuvastatin 20 MG Oral Tablet [Crestor] Box of 30 by Aca Mueller	OMOP2455562	RxNorm Extension	Drug
Lipid-lowering agent	41257601	rosuvastatin 10 MG Delayed Release Oral Tablet [Crestor] Box of 100 by Mevita	OMOP2455563	RxNorm Extension	Drug
Lipid-lowering agent	41257602	rosuvastatin 10 MG Delayed Release Oral Tablet [Crestor] Box of 100 by Emra-Med	OMOP2455564	RxNorm Extension	Drug
Lipid-lowering agent	41257603	rosuvastatin 10 MG Delayed Release Oral Tablet [Crestor] Box of 100 by Aca Mueller	OMOP2455565	RxNorm Extension	Drug
Lipid-lowering agent	41257604	rosuvastatin 10 MG Oral Tablet [Crestor] Box of 30 by Gerke	OMOP2455566	RxNorm Extension	Drug
Lipid-lowering agent	41257605	rosuvastatin 10 MG Oral Tablet [Crestor] Box of 30 by Beragena	OMOP2455567	RxNorm Extension	Drug
Lipid-lowering agent	41258040	Pravastatin 30 MG Oral Tablet [Pravastatin Hexal] Box of 20 by Novartis	OMOP2456002	RxNorm Extension	Drug
Lipid-lowering agent	41258041	Pravastatin 40 MG Oral Tablet [PRAVASTATINE SANDOZ] Box of 20 by Novartis	OMOP2456003	RxNorm Extension	Drug
Lipid-lowering agent	41258042	Pravastatin 40 MG Oral Tablet [Pravastatin Isis] Box of 100 by Puren	OMOP2456004	RxNorm Extension	Drug
Lipid-lowering agent	41258043	Pravastatin 40 MG Oral Tablet [Pravastatin Heumann] Box of 20 by Norispharm	OMOP2456005	RxNorm Extension	Drug
Lipid-lowering agent	41258044	Pravastatin 40 MG Oral Tablet [PRAVASTATINE ALMUS] Box of 100 by Almus	OMOP2456006	RxNorm Extension	Drug
Lipid-lowering agent	41258045	Pravastatin 40 MG Oral Tablet [Pravastatin Abz] Box of 20 by AbZ-Pharma	OMOP2456007	RxNorm Extension	Drug
Lipid-lowering agent	41258046	Pravastatin 40 MG Oral Tablet [Pravagamma] Box of 50 by Woerwag	OMOP2456008	RxNorm Extension	Drug
Lipid-lowering agent	41258047	Pravastatin 10 MG Oral Tablet [Pravastatin Corax] Box of 50 by Corax	OMOP2456009	RxNorm Extension	Drug
Lipid-lowering agent	41258048	Pravastatin 10 MG Oral Tablet [PRAVASTATINE SANDOZ] Box of 100 by Novartis	OMOP2456010	RxNorm Extension	Drug
Lipid-lowering agent	41258049	Pravastatin 10 MG Oral Tablet [Pravastatin Pharma] Box of 50 by AAA-Pharma	OMOP2456011	RxNorm Extension	Drug
Lipid-lowering agent	41258050	Pravastatin 10 MG Oral Tablet [PRAVASTATINE ACCORD] Box of 20 by Bendalis	OMOP2456012	RxNorm Extension	Drug
Lipid-lowering agent	41258051	Pravastatin 10 MG Oral Tablet [Pravagamma] Box of 50 by Woerwag	OMOP2456013	RxNorm Extension	Drug
Lipid-lowering agent	41258052	Pravastatin 10 MG Oral Tablet [Prava] Box of 50 by Basics	OMOP2456014	RxNorm Extension	Drug
Lipid-lowering agent	41258053	Pravastatin 10 MG Oral Tablet [Mevalotin Protect] Box of 100 by Daiichi Sankyo	OMOP2456015	RxNorm Extension	Drug
Lipid-lowering agent	41258054	Pravastatin 20 MG Oral Tablet [Pravastatin Corax] Box of 50 by Corax	OMOP2456016	RxNorm Extension	Drug
Lipid-lowering agent	41258055	Pravastatin 20 MG Oral Tablet [Pravastatin Corax] Box of 20 by Corax	OMOP2456017	RxNorm Extension	Drug
Lipid-lowering agent	41258056	Pravastatin 20 MG Oral Tablet [Pravastatin Saar] Box of 100 by MIP	OMOP2456018	RxNorm Extension	Drug
Lipid-lowering agent	41258057	Pravastatin 20 MG Oral Tablet [Pravastatin Kwizda] Box of 100 by Kwizda	OMOP2456019	RxNorm Extension	Drug
Lipid-lowering agent	41258058	Pravastatin 20 MG Oral Tablet [Pravabeta] Box of 20 by Betapharm	OMOP2456020	RxNorm Extension	Drug
Lipid-lowering agent	41258059	Pravastatin 20 MG Oral Tablet [Pravabasic] Box of 20 by Basics	OMOP2456021	RxNorm Extension	Drug
Lipid-lowering agent	41258060	Pravastatin 20 MG Oral Tablet [Prava Teva] Box of 20 by TEVA	OMOP2456022	RxNorm Extension	Drug
Lipid-lowering agent	41258908	Niacin 1000 MG Oral Tablet [Niaspan] Box of 98 by Mylan	OMOP2456870	RxNorm Extension	Drug
Lipid-lowering agent	41258909	Niacin 1000 MG Extended Release Oral Tablet [Niaspan] Box of 98 by Mylan	OMOP2456871	RxNorm Extension	Drug
Lipid-lowering agent	41258910	Niacin 1000 MG Oral Tablet [Niaspan] Box of 14 by Mylan	OMOP2456872	RxNorm Extension	Drug
Lipid-lowering agent	41258911	Niacin 250 MG Oral Tablet [Niconacid] Box of 100 by Novartis	OMOP2456873	RxNorm Extension	Drug
Lipid-lowering agent	41259540	Lovastatin 20 MG Oral Tablet [Mevinacor] Box of 100 by Merck	OMOP2457502	RxNorm Extension	Drug
Lipid-lowering agent	41259541	Lovastatin 20 MG Oral Tablet [Mevacor] Box of 100 by Kohlpharma	OMOP2457503	RxNorm Extension	Drug
Lipid-lowering agent	41259542	Lovastatin 20 MG Oral Tablet [Mevacor] Box of 30 by Kohlpharma	OMOP2457504	RxNorm Extension	Drug
Lipid-lowering agent	41259543	Lovastatin 20 MG Oral Tablet [Lovastatin Saar] Box of 100 by MIP	OMOP2457505	RxNorm Extension	Drug
Lipid-lowering agent	41259544	Lovastatin 20 MG Oral Tablet [Lovagamma] Box of 30 by Woerwag	OMOP2457506	RxNorm Extension	Drug
Lipid-lowering agent	41259545	Lovastatin 10 MG Oral Tablet [Lovastatin Teva] Box of 50 by TEVA	OMOP2457507	RxNorm Extension	Drug
Lipid-lowering agent	41259546	Lovastatin 10 MG Oral Tablet [Lovastatin Heumann] Box of 30 by Heumann	OMOP2457508	RxNorm Extension	Drug
Lipid-lowering agent	41259547	Lovastatin 10 MG Oral Tablet [Lovastatin 1a Pharma] Box of 30 by 1 A	OMOP2457509	RxNorm Extension	Drug
Lipid-lowering agent	41259548	Lovastatin 10 MG Oral Tablet [Lovahexal] Box of 50 by Novartis	OMOP2457510	RxNorm Extension	Drug
Lipid-lowering agent	41259549	Lovastatin 40 MG Oral Tablet [Lovastatin Actavis] Box of 50 by Puren	OMOP2457511	RxNorm Extension	Drug
Lipid-lowering agent	41259550	Lovastatin 40 MG Oral Tablet [Lovastatin Abz] Box of 50 by AbZ-Pharma	OMOP2457512	RxNorm Extension	Drug
Lipid-lowering agent	41259766	Laropiprant 20 MG / Niacin 1000 MG Extended Release Oral Tablet [Tredaptive] Box of 28 by Kohlpharma	OMOP2457728	RxNorm Extension	Drug
Lipid-lowering agent	41260396	Gemfibrozil 450 MG Oral Tablet [Gemfi 1a Pharma] Box of 100 by 1 A	OMOP2458358	RxNorm Extension	Drug
Lipid-lowering agent	41260397	Gemfibrozil 450 MG Oral Tablet [Gemfi 1a Pharma] Box of 30 by 1 A	OMOP2458359	RxNorm Extension	Drug
Lipid-lowering agent	41260398	Gemfibrozil 600 MG Oral Tablet [Gemfi 1a Pharma] Box of 30 by 1 A	OMOP2458360	RxNorm Extension	Drug
Lipid-lowering agent	41260512	fluvastatin 20 MG Oral Capsule [Fluvastatin Winthrop] Box of 100 by Sanofi	OMOP2458474	RxNorm Extension	Drug
Lipid-lowering agent	41260513	fluvastatin 20 MG Oral Capsule [FLUVASTATINE SANDOZ] Box of 50 by Novartis	OMOP2458475	RxNorm Extension	Drug
Lipid-lowering agent	41260514	fluvastatin 20 MG Oral Capsule [Fluvastatin Beta] Box of 100 by Betapharm	OMOP2458476	RxNorm Extension	Drug
Lipid-lowering agent	41260515	fluvastatin 20 MG Oral Capsule [Fluvastatin Abz] Box of 100 by AbZ-Pharma	OMOP2458477	RxNorm Extension	Drug
Lipid-lowering agent	41260516	fluvastatin 20 MG Oral Capsule [Fluvastatin 1a] Box of 100 by 1 A	OMOP2458478	RxNorm Extension	Drug
Lipid-lowering agent	41260517	fluvastatin 20 MG Oral Capsule [Cranoc] Box of 30 by Novartis	OMOP2458479	RxNorm Extension	Drug
Lipid-lowering agent	41260518	fluvastatin 80 MG Extended Release Oral Tablet [FLUVASTATINE SANDOZ] Box of 50 by Novartis	OMOP2458480	RxNorm Extension	Drug
Lipid-lowering agent	41260519	fluvastatin 80 MG Extended Release Oral Tablet [Fluvastatin Hexal] Box of 50 by Novartis	OMOP2458481	RxNorm Extension	Drug
Lipid-lowering agent	41260520	fluvastatin 80 MG Extended Release Oral Tablet Box of 30 by Puren	OMOP2458482	RxNorm Extension	Drug
Lipid-lowering agent	41260521	fluvastatin 80 MG Oral Tablet [Lescol] Box of 100 by Eurim-Pharm	OMOP2458483	RxNorm Extension	Drug
Lipid-lowering agent	41260522	fluvastatin 80 MG Extended Release Oral Tablet [Fluvastatin Ct] Box of 30 by AbZ-Pharma	OMOP2458484	RxNorm Extension	Drug
Lipid-lowering agent	41260523	fluvastatin 80 MG Extended Release Oral Tablet [Fluvastatin 1a Pharma] Box of 100 by 1 A	OMOP2458485	RxNorm Extension	Drug
Lipid-lowering agent	41260524	fluvastatin 40 MG Oral Capsule [Lescol] Box of 100 by Emra-Med	OMOP2458486	RxNorm Extension	Drug
Lipid-lowering agent	41260525	fluvastatin 40 MG Oral Capsule [Lescol] Box of 50 by Kohlpharma	OMOP2458487	RxNorm Extension	Drug
Lipid-lowering agent	41260526	fluvastatin 40 MG Oral Capsule [FLUVASTATINE TEVA] Box of 100 by TEVA	OMOP2458488	RxNorm Extension	Drug
Lipid-lowering agent	41260527	fluvastatin 40 MG Oral Capsule [Fluvastatin Al] Box of 30 by Aliud	OMOP2458489	RxNorm Extension	Drug
Lipid-lowering agent	41260528	fluvastatin 40 MG Oral Capsule [Fluvastatin Actavis] Box of 30 by Puren	OMOP2458490	RxNorm Extension	Drug
Lipid-lowering agent	41260529	fluvastatin 40 MG Oral Capsule [Fluvastatin 1a] Box of 30 by 1 A	OMOP2458491	RxNorm Extension	Drug
Lipid-lowering agent	41260530	fluvastatin 40 MG Oral Capsule [Cranoc] Box of 100 by Novartis	OMOP2458492	RxNorm Extension	Drug
Lipid-lowering agent	41260653	Fenofibrate 100 MG Oral Capsule [Lipanthyl] Box of 50 by Gppl	OMOP2458615	RxNorm Extension	Drug
Lipid-lowering agent	41260654	Fenofibrate 100 MG Oral Capsule [Fenofibrat Abz] Box of 30 by AbZ-Pharma	OMOP2458616	RxNorm Extension	Drug
Lipid-lowering agent	41260655	Fenofibrate 250 MG Extended Release Oral Capsule [Lipanthyl] Box of 100 by Fournier	OMOP2458617	RxNorm Extension	Drug
Lipid-lowering agent	41260656	Fenofibrate 200 MG Oral Capsule [Normalip] Box of 98 by Abbvie	OMOP2458618	RxNorm Extension	Drug
Lipid-lowering agent	41260657	Fenofibrate 200 MG Oral Capsule [Fenofibrat Heumann] Box of 50 by Heumann	OMOP2458619	RxNorm Extension	Drug
Lipid-lowering agent	41260658	Fenofibrate 200 MG Oral Capsule [Fenofibrat Heumann] Box of 30 by Heumann	OMOP2458620	RxNorm Extension	Drug
Lipid-lowering agent	41260659	Fenofibrate 145 MG Oral Tablet [Lipidil] Box of 100 by Mylan	OMOP2458621	RxNorm Extension	Drug
Lipid-lowering agent	41260714	ezetimibe 10 MG / Simvastatin 40 MG Oral Tablet [Inegy] Box of 100 by Orifarm Leverkus	OMOP2458676	RxNorm Extension	Drug
Lipid-lowering agent	41261450	Cholestyramine Resin 4000 MG Oral Solution [Colestyramin Hexal] Box of 50 by Novartis	OMOP2459412	RxNorm Extension	Drug
Lipid-lowering agent	41261757	cerivastatin 0.1 MG Oral Tablet [Baycol] Box of 30 by Bayer	OMOP2459719	RxNorm Extension	Drug
Lipid-lowering agent	41261758	cerivastatin 0.4 MG Oral Tablet [Baycol] Box of 30 by Bayer	OMOP2459720	RxNorm Extension	Drug
Lipid-lowering agent	41261759	cerivastatin 0.3 MG Oral Tablet [Zenas] Box of 30 by Fournier	OMOP2459721	RxNorm Extension	Drug
Lipid-lowering agent	41262256	Bezafibrate 400 MG Extended Release Oral Tablet [Cedur] Box of 20 by Puren	OMOP2460218	RxNorm Extension	Drug
Lipid-lowering agent	41262257	Bezafibrate 400 MG Oral Tablet [Bezamerck] Box of 100 by Mylan	OMOP2460219	RxNorm Extension	Drug
Lipid-lowering agent	41262258	Bezafibrate 400 MG Oral Tablet [Befibrat] Box of 30 by Hennig	OMOP2460220	RxNorm Extension	Drug
Lipid-lowering agent	41262259	Bezafibrate 400 MG Extended Release Oral Tablet [Bezafibrat Abz] Box of 30 by AbZ-Pharma	OMOP2460221	RxNorm Extension	Drug
Lipid-lowering agent	41262260	Bezafibrate 400 MG Extended Release Oral Tablet Box of 100 by AbZ-Pharma	OMOP2460222	RxNorm Extension	Drug
Lipid-lowering agent	41262261	Bezafibrate 200 MG Delayed Release Oral Tablet [Cedur] Box of 100 by Roche	OMOP2460223	RxNorm Extension	Drug
Lipid-lowering agent	41262262	Bezafibrate 200 MG Delayed Release Oral Tablet [Cedur] Box of 100 by A+S Unicare	OMOP2460224	RxNorm Extension	Drug
Lipid-lowering agent	41262263	Bezafibrate 200 MG Oral Tablet [Bezafibrat-Ratiopharm] Box of 50 by Ratiopharm	OMOP2460225	RxNorm Extension	Drug
Lipid-lowering agent	41262264	Bezafibrate 200 MG Oral Tablet [Bezafibrat Heumann] Box of 100 by Heumann	OMOP2460226	RxNorm Extension	Drug
Lipid-lowering agent	41262265	Bezafibrate 200 MG Oral Tablet [Beza Ct] Box of 50 by Ct	OMOP2460227	RxNorm Extension	Drug
Lipid-lowering agent	41262266	Bezafibrate 200 MG Oral Tablet [Befibrat] Box of 50 by Hennig	OMOP2460228	RxNorm Extension	Drug
Lipid-lowering agent	41262267	Bezafibrate 200 MG Oral Tablet [Bezafibrat Heumann] Box of 30 by Heumann	OMOP2460229	RxNorm Extension	Drug
Lipid-lowering agent	41262268	Bezafibrate 200 MG Oral Tablet [Bezamerck] Box of 50 by Mylan	OMOP2460230	RxNorm Extension	Drug
Lipid-lowering agent	41262269	Bezafibrate 200 MG Oral Tablet [Bezafibrat Basics] Box of 100 by Basics	OMOP2460231	RxNorm Extension	Drug
Lipid-lowering agent	41262347	atorvastatin 80 MG / ezetimibe 10 MG Oral Tablet [Atozet] Box of 100 by Merck	OMOP2460309	RxNorm Extension	Drug
Lipid-lowering agent	41262348	atorvastatin 65.1 MG Oral Tablet [Atorvastatin Ct] Box of 30 by AbZ-Pharma	OMOP2460310	RxNorm Extension	Drug
Lipid-lowering agent	41262349	atorvastatin 65.1 MG Oral Tablet [Atorvastatin Abz] Box of 50 by AbZ-Pharma	OMOP2460311	RxNorm Extension	Drug
Lipid-lowering agent	41262350	atorvastatin 10 MG Oral Tablet [Atorvastatin Hexal] Box of 30 by Novartis	OMOP2460312	RxNorm Extension	Drug
Lipid-lowering agent	41262351	atorvastatin 10 MG Oral Tablet [Atorgamma] Box of 50 by Woerwag	OMOP2460313	RxNorm Extension	Drug
Lipid-lowering agent	41262352	atorvastatin 10 MG Oral Tablet Box of 50 by AAA-Pharma	OMOP2460314	RxNorm Extension	Drug
Lipid-lowering agent	41262353	atorvastatin 10 MG Oral Tablet [Sortis] Box of 100 by Emra-Med	OMOP2460315	RxNorm Extension	Drug
Lipid-lowering agent	41262354	atorvastatin 10 MG Oral Tablet [Lipitor] Box of 100 by Eurim-Pharm	OMOP2460316	RxNorm Extension	Drug
Lipid-lowering agent	41262355	atorvastatin 10 MG Oral Tablet [Atorvastatin Basics] Box of 100 by Basics	OMOP2460317	RxNorm Extension	Drug
Lipid-lowering agent	41262356	atorvastatin 10 MG Oral Tablet [Atorvastatin Ct] Box of 50 by Puren	OMOP2460318	RxNorm Extension	Drug
Lipid-lowering agent	41262357	atorvastatin 80 MG Delayed Release Oral Tablet [Atorvastatin Aristo] Box of 30 by Aristo	OMOP2460319	RxNorm Extension	Drug
Lipid-lowering agent	41262358	atorvastatin 80 MG Delayed Release Oral Tablet [Atorvastatin Al] Box of 50 by Aliud	OMOP2460320	RxNorm Extension	Drug
Lipid-lowering agent	41262359	atorvastatin 80 MG Oral Tablet [Atorvastatin Hexal] Box of 50 by Novartis	OMOP2460321	RxNorm Extension	Drug
Lipid-lowering agent	41262360	atorvastatin 80 MG Oral Tablet [Atorvastatin Al] Box of 30 by Aliud	OMOP2460322	RxNorm Extension	Drug
Lipid-lowering agent	41262361	atorvastatin 40 MG Oral Tablet [Sortis] Box of 100 by Orifarm Leverkus	OMOP2460323	RxNorm Extension	Drug
Lipid-lowering agent	41262362	atorvastatin 40 MG Oral Tablet [Atorvastatin Beta] Box of 30 by Betapharm	OMOP2460324	RxNorm Extension	Drug
Lipid-lowering agent	41262363	atorvastatin 40 MG Oral Tablet [Sortis] Box of 50 by Orifarm Leverkus	OMOP2460325	RxNorm Extension	Drug
Lipid-lowering agent	41262364	atorvastatin 40 MG Oral Tablet [Atorvastatin Basics] Box of 30 by Basics	OMOP2460326	RxNorm Extension	Drug
Lipid-lowering agent	41262365	atorvastatin 20 MG Oral Tablet [Sortis] Box of 100 by Kohlpharma	OMOP2460327	RxNorm Extension	Drug
Lipid-lowering agent	41262366	atorvastatin 20 MG Oral Tablet [Atorvastatin Hennig] Box of 50 by Hennig	OMOP2460328	RxNorm Extension	Drug
Lipid-lowering agent	41262367	atorvastatin 20 MG Oral Tablet [Atorvastatin Basics] Box of 50 by Basics	OMOP2460329	RxNorm Extension	Drug
Lipid-lowering agent	41262368	atorvastatin 20 MG Oral Tablet [Lipitor] Box of 30 by Docpharm	OMOP2460330	RxNorm Extension	Drug
Lipid-lowering agent	41262542	Amlodipine 6.94 MG / atorvastatin 20 MG / Perindopril 5 MG Oral Tablet [Triveram] Box of 30 by Servier	OMOP2460504	RxNorm Extension	Drug
Lipid-lowering agent	41264761	Simvastatin 5 MG [Simvastatin Abz]	OMOP2462723	RxNorm Extension	Drug
Lipid-lowering agent	41264762	Simvastatin 10 MG [Simvastatin Bluefi]	OMOP2462724	RxNorm Extension	Drug
Lipid-lowering agent	41264763	Simvastatin 20 MG [Simvastatin Sandoz S2t]	OMOP2462725	RxNorm Extension	Drug
Lipid-lowering agent	41264764	Simvastatin 20 MG [Simvastatin Ratiopharm]	OMOP2462726	RxNorm Extension	Drug
Lipid-lowering agent	41264765	Simvastatin 20 MG [Simvaaps]	OMOP2462727	RxNorm Extension	Drug
Lipid-lowering agent	41264983	Pravastatin 10 MG [Pravastatin Pharma]	OMOP2462945	RxNorm Extension	Drug
Lipid-lowering agent	41264984	Pravastatin 10 MG [PRAVASTATINE ACTAVIS]	OMOP2462946	RxNorm Extension	Drug
Lipid-lowering agent	41264985	Pravastatin 10 MG [Pravabasic]	OMOP2462947	RxNorm Extension	Drug
Lipid-lowering agent	41264986	Pravastatin 10 MG [Pralip]	OMOP2462948	RxNorm Extension	Drug
Lipid-lowering agent	41264987	Pravastatin 10 MG [Liprevil]	OMOP2462949	RxNorm Extension	Drug
Lipid-lowering agent	41264988	Pravastatin 20 MG [Pravastatin Ct]	OMOP2462950	RxNorm Extension	Drug
Lipid-lowering agent	41265428	Lovastatin 20 MG [Lovastatin Teva]	OMOP2463390	RxNorm Extension	Drug
Lipid-lowering agent	41265429	Lovastatin 10 MG [Lovastatin-Ratiopharm]	OMOP2463391	RxNorm Extension	Drug
Lipid-lowering agent	41265430	Lovastatin 10 MG [Lovadura]	OMOP2463392	RxNorm Extension	Drug
Lipid-lowering agent	41265431	Lovastatin 40 MG [Lovastatin Saar]	OMOP2463393	RxNorm Extension	Drug
Lipid-lowering agent	41265432	Lovastatin 40 MG [Lovastatin 1a Pharma]	OMOP2463394	RxNorm Extension	Drug
Lipid-lowering agent	41265855	Gemfibrozil 450 MG [Gevilon]	OMOP2463817	RxNorm Extension	Drug
Lipid-lowering agent	41265974	Fenofibrate 200 MG [Normalip]	OMOP2463936	RxNorm Extension	Drug
Lipid-lowering agent	41266321	Cholestyramine Resin 0.95 MG/MG [Questran]	OMOP2464283	RxNorm Extension	Drug
Lipid-lowering agent	41266322	Colestipol 0.998 MG/MG [Colestid]	OMOP2464284	RxNorm Extension	Drug
Lipid-lowering agent	41266376	Clofibrate 500 MG [Atherolipin]	OMOP2464338	RxNorm Extension	Drug
Lipid-lowering agent	41266377	Clofibrate 500 MG / Nicotinyl Alcohol 59.5 MG [Liapten]	OMOP2464339	RxNorm Extension	Drug
Lipid-lowering agent	41266497	cerivastatin 0.2 MG [Zenas]	OMOP2464459	RxNorm Extension	Drug
Lipid-lowering agent	41266750	Bezafibrate 400 MG [Bezabeta]	OMOP2464712	RxNorm Extension	Drug
Lipid-lowering agent	41266751	Bezafibrate 200 MG [Bezafibrat Sandoz]	OMOP2464713	RxNorm Extension	Drug
Lipid-lowering agent	41266842	atorvastatin 65.1 MG [Atorvastatin Hexal]	OMOP2464804	RxNorm Extension	Drug
Lipid-lowering agent	41266843	atorvastatin 10 MG [Atorvastatin 1a Pharma]	OMOP2464805	RxNorm Extension	Drug
Lipid-lowering agent	41266844	atorvastatin 40 MG [Atorvastatin Docpharm]	OMOP2464806	RxNorm Extension	Drug
Lipid-lowering agent	41266845	atorvastatin 40 MG [Atorva]	OMOP2464807	RxNorm Extension	Drug
Lipid-lowering agent	41266846	atorvastatin 40 MG [Atorbem]	OMOP2464808	RxNorm Extension	Drug
Lipid-lowering agent	41266847	atorvastatin 20 MG [Atorvastatin Biomo]	OMOP2464809	RxNorm Extension	Drug
Lipid-lowering agent	41267646	Camphor / Niacin Oral Solution	OMOP2465608	RxNorm Extension	Drug
Lipid-lowering agent	41268254	Simvastatin Delayed Release Oral Tablet [Simvastatin Ratiopharm Eup]	OMOP2466216	RxNorm Extension	Drug
Lipid-lowering agent	41268255	Simvastatin Delayed Release Oral Tablet [Simvastatin Acis]	OMOP2466217	RxNorm Extension	Drug
Lipid-lowering agent	41268256	Simvastatin Delayed Release Oral Tablet [Simvacard]	OMOP2466218	RxNorm Extension	Drug
Lipid-lowering agent	41268257	Simvastatin Delayed Release Oral Tablet [Lipiduc]	OMOP2466219	RxNorm Extension	Drug
Lipid-lowering agent	41268258	Simvastatin Delayed Release Oral Tablet [Denan]	OMOP2466220	RxNorm Extension	Drug
Lipid-lowering agent	41268259	Simvastatin Oral Tablet [Simvastatin Volkspharma]	OMOP2466221	RxNorm Extension	Drug
Lipid-lowering agent	41268336	rosuvastatin Oral Tablet [Rosuvastatin Astrazeneca]	OMOP2466298	RxNorm Extension	Drug
Lipid-lowering agent	41268663	Niacin Oral Tablet [Nicodan]	OMOP2466625	RxNorm Extension	Drug
Lipid-lowering agent	41268855	Lovastatin Oral Tablet [Lovastatin Isis]	OMOP2466817	RxNorm Extension	Drug
Lipid-lowering agent	41269223	fluvastatin Oral Tablet [Fluvastatin Actavis]	OMOP2467185	RxNorm Extension	Drug
Lipid-lowering agent	41269224	fluvastatin Extended Release Oral Tablet [Fluvastatin 1a]	OMOP2467186	RxNorm Extension	Drug
Lipid-lowering agent	41269258	Fenofibrate Extended Release Oral Capsule [Fenofibrat Ct]	OMOP2467220	RxNorm Extension	Drug
Lipid-lowering agent	41269259	Fenofibrate Oral Capsule [Fenofibrat Abz]	OMOP2467221	RxNorm Extension	Drug
Lipid-lowering agent	41269414	Diphenhydramine / Meprobamate / Niacin / pentaerythritol Oral Tablet [Visanocor]	OMOP2467376	RxNorm Extension	Drug
Lipid-lowering agent	41269589	Cholestyramine Resin Oral Solution [Colestyramin Stada]	OMOP2467551	RxNorm Extension	Drug
Lipid-lowering agent	41269592	Cholestyramine Resin Oral Solution [Colesthexal]	OMOP2467554	RxNorm Extension	Drug
Lipid-lowering agent	41269632	Clofibrate Oral Capsule [Dura Clofibrat]	OMOP2467594	RxNorm Extension	Drug
Lipid-lowering agent	41269918	Bezafibrate Oral Tablet [Bezafibrat Hexal]	OMOP2467880	RxNorm Extension	Drug
Lipid-lowering agent	41269920	Bezafibrate Oral Tablet [Bezafibrat Heumann]	OMOP2467882	RxNorm Extension	Drug
Lipid-lowering agent	41269921	Bezafibrate Oral Tablet [Bezafibrat Ct]	OMOP2467883	RxNorm Extension	Drug
Lipid-lowering agent	41269922	Bezafibrate Oral Tablet [Bezafibrat Al]	OMOP2467884	RxNorm Extension	Drug
Lipid-lowering agent	41270882	Simvastatin 30 MG Oral Tablet Box of 50	OMOP2468844	RxNorm Extension	Drug
Lipid-lowering agent	41270883	Simvastatin 5 MG Delayed Release Oral Tablet Box of 300	OMOP2468845	RxNorm Extension	Drug
Lipid-lowering agent	41270884	Simvastatin 5 MG Delayed Release Oral Tablet Box of 98	OMOP2468846	RxNorm Extension	Drug
Lipid-lowering agent	41270885	Simvastatin 10 MG Oral Tablet Box of 3000	OMOP2468847	RxNorm Extension	Drug
Lipid-lowering agent	41271699	Niacin 750 MG Extended Release Oral Tablet Box of 140	OMOP2469661	RxNorm Extension	Drug
Lipid-lowering agent	41272152	Laropiprant 20 MG / Niacin 1000 MG Oral Tablet Box of 98	OMOP2470114	RxNorm Extension	Drug
Lipid-lowering agent	41272457	Hydroxyzine 10 MG / Meclizine 12.5 MG / Niacin 50 MG Oral Tablet	OMOP2470419	RxNorm Extension	Drug
Lipid-lowering agent	41272843	fluvastatin 80 MG Extended Release Oral Tablet Box of 300	OMOP2470805	RxNorm Extension	Drug
Lipid-lowering agent	41272844	fluvastatin 40 MG Oral Capsule Box of 400	OMOP2470806	RxNorm Extension	Drug
Lipid-lowering agent	41272969	Fenofibrate 100 MG Oral Capsule Box of 500	OMOP2470931	RxNorm Extension	Drug
Lipid-lowering agent	41272970	Fenofibrate 67 MG Oral Capsule Box of 30	OMOP2470932	RxNorm Extension	Drug
Lipid-lowering agent	41272971	Fenofibrate 250 MG Extended Release Oral Capsule Box of 100	OMOP2470933	RxNorm Extension	Drug
Lipid-lowering agent	41272972	Fenofibrate 200 MG Oral Capsule Box of 98	OMOP2470934	RxNorm Extension	Drug
Lipid-lowering agent	41272973	Fenofibrate 200 MG Oral Capsule Box of 50	OMOP2470935	RxNorm Extension	Drug
Lipid-lowering agent	41273002	ezetimibe 10 MG / Simvastatin 10 MG Oral Tablet Box of 50	OMOP2470964	RxNorm Extension	Drug
Lipid-lowering agent	41273003	ezetimibe 10 MG / Simvastatin 80 MG Oral Tablet Box of 300	OMOP2470965	RxNorm Extension	Drug
Lipid-lowering agent	41273031	etofibrate 500 MG Extended Release Oral Capsule Box of 30	OMOP2470993	RxNorm Extension	Drug
Lipid-lowering agent	41273038	Etifelmine 8.5 MG / Magnesium 119 MG / Niacin 30 MG / Theophylline 20 MG Oral Tablet Box of 30	OMOP2471000	RxNorm Extension	Drug
Lipid-lowering agent	41273339	Dihydroergotoxine 0.399 MG / Niacin 80 MG / Proscillaridin 0.25 MG / proxyphylline 60 MG Oral Tablet Box of 50	OMOP2471301	RxNorm Extension	Drug
Lipid-lowering agent	41273527	Dehydrocholate 90 MG / Digoxin 0.125 MG / Niacin 180 MG Oral Tablet	OMOP2471489	RxNorm Extension	Drug
Lipid-lowering agent	41273703	Cholestyramine Resin 4000 MG Oral Granules	OMOP2471665	RxNorm Extension	Drug
Lipid-lowering agent	41273809	Clofibrate 500 MG / Nicotinyl Alcohol 59.5 MG Oral Capsule Box of 100	OMOP2471771	RxNorm Extension	Drug
Lipid-lowering agent	41273810	Clofibrate 450 MG Oral Capsule Box of 50	OMOP2471772	RxNorm Extension	Drug
Lipid-lowering agent	41273811	Clofibrate 250 MG Oral Capsule Box of 100	OMOP2471773	RxNorm Extension	Drug
Lipid-lowering agent	41274037	cerivastatin 0.2 MG Oral Tablet Box of 50	OMOP2471999	RxNorm Extension	Drug
Lipid-lowering agent	41274483	Bezafibrate 400 MG Oral Tablet Box of 500	OMOP2472445	RxNorm Extension	Drug
Lipid-lowering agent	41274484	Bezafibrate 200 MG Delayed Release Oral Tablet Box of 1000	OMOP2472446	RxNorm Extension	Drug
Lipid-lowering agent	41274485	Bezafibrate 200 MG Oral Tablet Box of 600	OMOP2472447	RxNorm Extension	Drug
Lipid-lowering agent	41274486	Bezafibrate 200 MG Oral Tablet Box of 84	OMOP2472448	RxNorm Extension	Drug
Lipid-lowering agent	41274758	atorvastatin 32.6 MG Oral Tablet Box of 50	OMOP2472720	RxNorm Extension	Drug
Lipid-lowering agent	41275033	Amlodipine 6.94 MG / atorvastatin 20 MG / Perindopril 5 MG Oral Tablet Box of 30	OMOP2472995	RxNorm Extension	Drug
Lipid-lowering agent	41275210	alirocumab 150 MG/ML Auto-Injector Box of 1	OMOP2473172	RxNorm Extension	Drug
Lipid-lowering agent	41275386	Aspirin 100 MG / atorvastatin 20 MG / Ramipril 10 MG Oral Capsule	OMOP2473348	RxNorm Extension	Drug
Lipid-lowering agent	41275387	Aspirin 100 MG / atorvastatin 20 MG / Ramipril 5 MG Oral Capsule Box of 28	OMOP2473349	RxNorm Extension	Drug
Lipid-lowering agent	41276938	Simvastatin 40 MG Oral Tablet [Zocor Merck] Box of 50	OMOP2474900	RxNorm Extension	Drug
Lipid-lowering agent	41276939	Simvastatin 40 MG Delayed Release Oral Tablet [Simvastatin Sandoz] Box of 30	OMOP2474901	RxNorm Extension	Drug
Lipid-lowering agent	41276940	Simvastatin 40 MG Delayed Release Oral Tablet [Simvastatin Acis] Box of 30	OMOP2474902	RxNorm Extension	Drug
Lipid-lowering agent	41276941	Simvastatin 40 MG Oral Tablet [Simvastatin Ct] Box of 100	OMOP2474903	RxNorm Extension	Drug
Lipid-lowering agent	41276942	Simvastatin 40 MG Delayed Release Oral Tablet [Simvastatin Biomo] Box of 100	OMOP2474904	RxNorm Extension	Drug
Lipid-lowering agent	41276943	Simvastatin 40 MG Oral Tablet [Simvacard] Box of 30	OMOP2474905	RxNorm Extension	Drug
Lipid-lowering agent	41276944	Simvastatin 40 MG Delayed Release Oral Tablet [Simvacard] Box of 30	OMOP2474906	RxNorm Extension	Drug
Lipid-lowering agent	41276945	Simvastatin 40 MG Oral Tablet [Simvaaps] Box of 100	OMOP2474907	RxNorm Extension	Drug
Lipid-lowering agent	41276946	Simvastatin 40 MG Delayed Release Oral Tablet [Simva Basics]	OMOP2474908	RxNorm Extension	Drug
Lipid-lowering agent	41276947	Simvastatin 40 MG Oral Tablet [Simvastatin Heumann H2u] Box of 50	OMOP2474909	RxNorm Extension	Drug
Lipid-lowering agent	41276948	Simvastatin 40 MG Oral Tablet [Simvastatin Bluefi] Box of 30	OMOP2474910	RxNorm Extension	Drug
Lipid-lowering agent	41276949	Simvastatin 40 MG Oral Tablet [Simvastatin Biomo] Box of 50	OMOP2474911	RxNorm Extension	Drug
Lipid-lowering agent	41276950	Simvastatin 40 MG Oral Tablet [Simvastatin Aurus] Box of 30	OMOP2474912	RxNorm Extension	Drug
Lipid-lowering agent	41276951	Simvastatin 40 MG Oral Tablet [Simva Atid] Box of 100	OMOP2474913	RxNorm Extension	Drug
Lipid-lowering agent	41276952	Simvastatin 30 MG Oral Tablet [SIMVASTATINE RATIOPHARM] Box of 50	OMOP2474914	RxNorm Extension	Drug
Lipid-lowering agent	41276953	Simvastatin 30 MG Oral Tablet [SIMVASTATINE SANDOZ] Box of 30	OMOP2474915	RxNorm Extension	Drug
Lipid-lowering agent	41276954	Simvastatin 60 MG Oral Tablet [Simvastatin 1a] Box of 50	OMOP2474916	RxNorm Extension	Drug
Lipid-lowering agent	41276955	Simvastatin 60 MG Oral Tablet [Simva Aristo]	OMOP2474917	RxNorm Extension	Drug
Lipid-lowering agent	41276956	Simvastatin 5 MG Delayed Release Oral Tablet [Simvastatin Stada] Box of 30	OMOP2474918	RxNorm Extension	Drug
Lipid-lowering agent	41276957	Simvastatin 5 MG Delayed Release Oral Tablet [Simvastatin Real] Box of 50	OMOP2474919	RxNorm Extension	Drug
Lipid-lowering agent	41276958	Simvastatin 5 MG Delayed Release Oral Tablet [Simvastatin Heumann H2u] Box of 100	OMOP2474920	RxNorm Extension	Drug
Lipid-lowering agent	41276959	Simvastatin 5 MG Delayed Release Oral Tablet [Simvastatin Heumann H2u] Box of 50	OMOP2474921	RxNorm Extension	Drug
Lipid-lowering agent	41276960	Simvastatin 5 MG Oral Tablet [Simvastatin Awd] Box of 30	OMOP2474922	RxNorm Extension	Drug
Lipid-lowering agent	41276961	Simvastatin 5 MG Delayed Release Oral Tablet [Simvastatin Aurobindo] Box of 50	OMOP2474923	RxNorm Extension	Drug
Lipid-lowering agent	41276962	Simvastatin 5 MG Oral Tablet [Simvastatin Abz] Box of 30	OMOP2474924	RxNorm Extension	Drug
Lipid-lowering agent	41276963	Simvastatin 5 MG Delayed Release Oral Tablet [Simvahexal] Box of 30	OMOP2474925	RxNorm Extension	Drug
Lipid-lowering agent	41276964	Simvastatin 5 MG Oral Tablet [Simvacor] Box of 30	OMOP2474926	RxNorm Extension	Drug
Lipid-lowering agent	41276965	Simvastatin 5 MG Oral Tablet [Simva Tad] Box of 30	OMOP2474927	RxNorm Extension	Drug
Lipid-lowering agent	41276966	Simvastatin 10 MG Oral Tablet [Zocor] Box of 3000	OMOP2474928	RxNorm Extension	Drug
Lipid-lowering agent	41276967	Simvastatin 10 MG Oral Tablet [Simvastatin Volkspharma]	OMOP2474929	RxNorm Extension	Drug
Lipid-lowering agent	41276968	Simvastatin 10 MG Oral Tablet [Simvastatin Key Pharma] Box of 30	OMOP2474930	RxNorm Extension	Drug
Lipid-lowering agent	41276969	Simvastatin 10 MG Delayed Release Oral Tablet [Simvastatin Hormosan] Box of 30	OMOP2474931	RxNorm Extension	Drug
Lipid-lowering agent	41276970	Simvastatin 10 MG Delayed Release Oral Tablet [Simvastatin Aurobindo] Box of 30	OMOP2474932	RxNorm Extension	Drug
Lipid-lowering agent	41276971	Simvastatin 10 MG Delayed Release Oral Tablet [Simvastatin Al] Box of 50	OMOP2474933	RxNorm Extension	Drug
Lipid-lowering agent	41276972	Simvastatin 10 MG Oral Tablet [Simvastatin Al] Box of 30	OMOP2474934	RxNorm Extension	Drug
Lipid-lowering agent	41276973	Simvastatin 10 MG Oral Tablet [Simvadura] Box of 100	OMOP2474935	RxNorm Extension	Drug
Lipid-lowering agent	41276974	Simvastatin 10 MG Oral Tablet [Simvaaps] Box of 30	OMOP2474936	RxNorm Extension	Drug
Lipid-lowering agent	41276975	Simvastatin 10 MG Oral Tablet [Simvastatin Stada] Box of 100	OMOP2474937	RxNorm Extension	Drug
Lipid-lowering agent	41276976	Simvastatin 10 MG Oral Tablet [Simvastatin Saar] Box of 50	OMOP2474938	RxNorm Extension	Drug
Lipid-lowering agent	41276977	Simvastatin 10 MG Oral Tablet [Simvastatin Saar]	OMOP2474939	RxNorm Extension	Drug
Lipid-lowering agent	41276978	Simvastatin 10 MG Oral Tablet [Simvastatin Dura] Box of 30	OMOP2474940	RxNorm Extension	Drug
Lipid-lowering agent	41276979	Simvastatin 10 MG Oral Tablet [Simvastatin Awd] Box of 50	OMOP2474941	RxNorm Extension	Drug
Lipid-lowering agent	41276980	Simvastatin 10 MG Oral Tablet [Simvahexal] Box of 50	OMOP2474942	RxNorm Extension	Drug
Lipid-lowering agent	41276981	Simvastatin 10 MG Oral Tablet [Simvacor] Box of 20	OMOP2474943	RxNorm Extension	Drug
Lipid-lowering agent	41276982	Simvastatin 10 MG Oral Tablet [Simva Tad] Box of 30	OMOP2474944	RxNorm Extension	Drug
Lipid-lowering agent	41276983	Simvastatin 20 MG Delayed Release Oral Tablet [Zemox] Box of 50	OMOP2474945	RxNorm Extension	Drug
Lipid-lowering agent	41276984	Simvastatin 20 MG Oral Tablet [Zemox]	OMOP2474946	RxNorm Extension	Drug
Lipid-lowering agent	41276985	Simvastatin 20 MG Delayed Release Oral Tablet [Simvastatin Wolff] Box of 50	OMOP2474947	RxNorm Extension	Drug
Lipid-lowering agent	41276986	Simvastatin 20 MG Delayed Release Oral Tablet [Simvastatin Stada] Box of 98	OMOP2474948	RxNorm Extension	Drug
Lipid-lowering agent	41276987	Simvastatin 20 MG Delayed Release Oral Tablet [Simvastatin Stada] Box of 50	OMOP2474949	RxNorm Extension	Drug
Lipid-lowering agent	41276988	Simvastatin 20 MG Delayed Release Oral Tablet [Simvastatin Ct] Box of 30	OMOP2474950	RxNorm Extension	Drug
Lipid-lowering agent	41276989	Simvastatin 20 MG Oral Tablet [Simvastatin Azupharma] Box of 50	OMOP2474951	RxNorm Extension	Drug
Lipid-lowering agent	41276990	Simvastatin 20 MG Oral Tablet [Simvastatin Aurus] Box of 30	OMOP2474952	RxNorm Extension	Drug
Lipid-lowering agent	41276991	Simvastatin 20 MG Delayed Release Oral Tablet [Simvastatin Aristo]	OMOP2474953	RxNorm Extension	Drug
Lipid-lowering agent	41276992	Simvastatin 20 MG Delayed Release Oral Tablet [Simvastatin Al] Box of 30	OMOP2474954	RxNorm Extension	Drug
Lipid-lowering agent	41276993	Simvastatin 20 MG Delayed Release Oral Tablet [Simvastatin Acis] Box of 30	OMOP2474955	RxNorm Extension	Drug
Lipid-lowering agent	41276994	Simvastatin 20 MG Delayed Release Oral Tablet [Simvahexal]	OMOP2474956	RxNorm Extension	Drug
Lipid-lowering agent	41276995	Simvastatin 20 MG Delayed Release Oral Tablet [Simvadura] Box of 100	OMOP2474957	RxNorm Extension	Drug
Lipid-lowering agent	41276996	Simvastatin 20 MG Oral Tablet [Simvadura] Box of 30	OMOP2474958	RxNorm Extension	Drug
Lipid-lowering agent	41276997	Simvastatin 20 MG Delayed Release Oral Tablet [Simvadura]	OMOP2474959	RxNorm Extension	Drug
Lipid-lowering agent	41276998	Simvastatin 20 MG Oral Tablet [Simvaaps] Box of 100	OMOP2474960	RxNorm Extension	Drug
Lipid-lowering agent	41276999	Simvastatin 20 MG Delayed Release Oral Tablet [Simvaaps] Box of 30	OMOP2474961	RxNorm Extension	Drug
Lipid-lowering agent	41277000	Simvastatin 20 MG Oral Tablet [Denan] Box of 100	OMOP2474962	RxNorm Extension	Drug
Lipid-lowering agent	41277001	Simvastatin 20 MG Oral Tablet [Simvastatin Saar] Box of 50	OMOP2474963	RxNorm Extension	Drug
Lipid-lowering agent	41277002	Simvastatin 20 MG Oral Tablet [Simvastatin Heumann] Box of 30	OMOP2474964	RxNorm Extension	Drug
Lipid-lowering agent	41277003	Simvastatin 20 MG Oral Tablet [Simvastatin Azupharma] Box of 100	OMOP2474965	RxNorm Extension	Drug
Lipid-lowering agent	41277004	Simvastatin 20 MG Oral Tablet [Simvastatin Aurobindo] Box of 30	OMOP2474966	RxNorm Extension	Drug
Lipid-lowering agent	41277005	Simvastatin 20 MG Oral Tablet [Simvastatin Aristo] Box of 50	OMOP2474967	RxNorm Extension	Drug
Lipid-lowering agent	41277006	Simvastatin 20 MG Oral Tablet [SIMVASTATINE ACTAVIS] Box of 30	OMOP2474968	RxNorm Extension	Drug
Lipid-lowering agent	41277007	Simvastatin 20 MG Oral Tablet [Bel Simvastatin]	OMOP2474969	RxNorm Extension	Drug
Lipid-lowering agent	41277008	Simvastatin 80 MG Oral Tablet [Simvastatin Heumann] Box of 50	OMOP2474970	RxNorm Extension	Drug
Lipid-lowering agent	41277009	Simvastatin 80 MG Oral Tablet [Simvastatin Bluefish] Box of 100	OMOP2474971	RxNorm Extension	Drug
Lipid-lowering agent	41277010	Simvastatin 80 MG Oral Tablet [Zocor] Box of 30	OMOP2474972	RxNorm Extension	Drug
Lipid-lowering agent	41277011	Simvastatin 80 MG Oral Tablet [Simvastatin Key Ph]	OMOP2474973	RxNorm Extension	Drug
Lipid-lowering agent	41277012	Simvastatin 80 MG Oral Tablet [Simvastatin Hormosan] Box of 50	OMOP2474974	RxNorm Extension	Drug
Lipid-lowering agent	41277013	Simvastatin 80 MG Oral Tablet [Simvastatin Aurobi] Box of 50	OMOP2474975	RxNorm Extension	Drug
Lipid-lowering agent	41277014	Simvastatin 80 MG Oral Tablet [Simvagamma] Box of 100	OMOP2474976	RxNorm Extension	Drug
Lipid-lowering agent	41277258	rosuvastatin 40 MG Oral Tablet [Crestor] Box of 30	OMOP2475220	RxNorm Extension	Drug
Lipid-lowering agent	41277259	rosuvastatin 10 MG Delayed Release Oral Tablet [Rosuvastatin Astrazeneca]	OMOP2475221	RxNorm Extension	Drug
Lipid-lowering agent	41277984	Pravastatin 5 MG Oral Tablet [Liprevil] Box of 500	OMOP2475946	RxNorm Extension	Drug
Lipid-lowering agent	41277985	Pravastatin 40 MG Oral Tablet [Sigaprava] Box of 100	OMOP2475947	RxNorm Extension	Drug
Lipid-lowering agent	41277986	Pravastatin 40 MG Oral Tablet [Pravastatin Isis] Box of 100	OMOP2475948	RxNorm Extension	Drug
Lipid-lowering agent	41277987	Pravastatin 40 MG Oral Tablet [Pravastatin Heumann H2u] Box of 100	OMOP2475949	RxNorm Extension	Drug
Lipid-lowering agent	41277988	Pravastatin 40 MG Oral Tablet [Pravastatin Accord]	OMOP2475950	RxNorm Extension	Drug
Lipid-lowering agent	41277989	Pravastatin 40 MG Oral Tablet [Prava Teva] Box of 50	OMOP2475951	RxNorm Extension	Drug
Lipid-lowering agent	41277990	Pravastatin 40 MG Oral Tablet [Prava Teva] Box of 20	OMOP2475952	RxNorm Extension	Drug
Lipid-lowering agent	41277991	Pravastatin 40 MG Oral Tablet [Liprevil]	OMOP2475953	RxNorm Extension	Drug
Lipid-lowering agent	41277992	Pravastatin 10 MG Oral Tablet [Pravastatin Corax] Box of 50	OMOP2475954	RxNorm Extension	Drug
Lipid-lowering agent	41277993	Pravastatin 10 MG Oral Tablet [Pravastatin Tad] Box of 50	OMOP2475955	RxNorm Extension	Drug
Lipid-lowering agent	41277994	Pravastatin 10 MG Oral Tablet [PRAVASTATINE RATIOPHARM] Box of 100	OMOP2475956	RxNorm Extension	Drug
Lipid-lowering agent	41277995	Pravastatin 10 MG Oral Tablet [Pravastatin Heumann H2u] Box of 20	OMOP2475957	RxNorm Extension	Drug
Lipid-lowering agent	41277996	Pravastatin 10 MG Oral Tablet [Pravabeta] Box of 20	OMOP2475958	RxNorm Extension	Drug
Lipid-lowering agent	41277997	Pravastatin 10 MG Oral Tablet [Prava Teva] Box of 100	OMOP2475959	RxNorm Extension	Drug
Lipid-lowering agent	41277998	Pravastatin 10 MG Oral Tablet [Prava Juta Pharma] Box of 100	OMOP2475960	RxNorm Extension	Drug
Lipid-lowering agent	41277999	Pravastatin 10 MG Oral Tablet [Liprevil] Box of 20	OMOP2475961	RxNorm Extension	Drug
Lipid-lowering agent	41278000	Pravastatin 20 MG Oral Tablet [Selipran]	OMOP2475962	RxNorm Extension	Drug
Lipid-lowering agent	41278001	Pravastatin 20 MG Oral Tablet [PRAVASTATINE SANDOZ] Box of 100	OMOP2475963	RxNorm Extension	Drug
Lipid-lowering agent	41278002	Pravastatin 20 MG Oral Tablet [Pravastatin Saar] Box of 100	OMOP2475964	RxNorm Extension	Drug
Lipid-lowering agent	41278003	Pravastatin 20 MG Oral Tablet [Pravastatin Ct] Box of 50	OMOP2475965	RxNorm Extension	Drug
Lipid-lowering agent	41278004	Pravastatin 20 MG Oral Tablet [Pravastatin Awd] Box of 100	OMOP2475966	RxNorm Extension	Drug
Lipid-lowering agent	41278005	Pravastatin 20 MG Oral Tablet [Pravastatin Aurus] Box of 50	OMOP2475967	RxNorm Extension	Drug
Lipid-lowering agent	41278006	Pravastatin 20 MG Oral Tablet [Pravastatin Actavi]	OMOP2475968	RxNorm Extension	Drug
Lipid-lowering agent	41278007	Pravastatin 20 MG Oral Tablet [Pravasin Protect] Box of 50	OMOP2475969	RxNorm Extension	Drug
Lipid-lowering agent	41278008	Pravastatin 20 MG Oral Tablet [Pravabasic] Box of 20	OMOP2475970	RxNorm Extension	Drug
Lipid-lowering agent	41278009	Pravastatin 20 MG Oral Tablet [Prava] Box of 100	OMOP2475971	RxNorm Extension	Drug
Lipid-lowering agent	41278010	Pravastatin 20 MG Oral Tablet [Prava] Box of 20	OMOP2475972	RxNorm Extension	Drug
Lipid-lowering agent	41278011	Pravastatin 20 MG Oral Tablet [Liprevil] Box of 500	OMOP2475973	RxNorm Extension	Drug
Lipid-lowering agent	41279387	Niacin 1000 MG Oral Tablet [Niaspan] Box of 14	OMOP2477349	RxNorm Extension	Drug
Lipid-lowering agent	41279388	Niacin 250 MG Oral Tablet [Niconacid] Box of 100	OMOP2477350	RxNorm Extension	Drug
Lipid-lowering agent	41280417	Lovastatin 20 MG Oral Tablet [Lovastatin Isis]	OMOP2478379	RxNorm Extension	Drug
Lipid-lowering agent	41280418	Lovastatin 20 MG Oral Tablet [Lovastatin Heumann]	OMOP2478380	RxNorm Extension	Drug
Lipid-lowering agent	41280419	Lovastatin 20 MG Oral Tablet [Lova Tad] Box of 30	OMOP2478381	RxNorm Extension	Drug
Lipid-lowering agent	41280420	Lovastatin 10 MG Oral Tablet [Mevinacor]	OMOP2478382	RxNorm Extension	Drug
Lipid-lowering agent	41280421	Lovastatin 10 MG Oral Tablet [Lovastatin Saar] Box of 30	OMOP2478383	RxNorm Extension	Drug
Lipid-lowering agent	41280422	Lovastatin 10 MG Oral Tablet [Lovastatin Isis] Box of 100	OMOP2478384	RxNorm Extension	Drug
Lipid-lowering agent	41280423	Lovastatin 10 MG Oral Tablet [Lovagamma] Box of 100	OMOP2478385	RxNorm Extension	Drug
Lipid-lowering agent	41280424	Lovastatin 40 MG Oral Tablet [Mevinacor] Box of 3000	OMOP2478386	RxNorm Extension	Drug
Lipid-lowering agent	41280425	Lovastatin 40 MG Oral Tablet [Lovastatin Teva] Box of 50	OMOP2478387	RxNorm Extension	Drug
Lipid-lowering agent	41280426	Lovastatin 40 MG Oral Tablet [Lovastatin Stada] Box of 30	OMOP2478388	RxNorm Extension	Drug
Lipid-lowering agent	41280427	Lovastatin 40 MG Oral Tablet [Lovastatin Isis]	OMOP2478389	RxNorm Extension	Drug
Lipid-lowering agent	41280428	Lovastatin 40 MG Oral Tablet [Lovastatin Abz] Box of 100	OMOP2478390	RxNorm Extension	Drug
Lipid-lowering agent	41281627	Hydroxyzine 10 MG / Meclizine 12.5 MG / Niacin 50 MG Oral Tablet [Diligan] Box of 100	OMOP2479589	RxNorm Extension	Drug
Lipid-lowering agent	41282305	Gemfibrozil 450 MG Oral Tablet [Lipox] Box of 50	OMOP2480267	RxNorm Extension	Drug
Lipid-lowering agent	41282535	fluvastatin 20 MG Oral Capsule [Fluvastatin Puren] Box of 30	OMOP2480497	RxNorm Extension	Drug
Lipid-lowering agent	41282536	fluvastatin 20 MG Oral Capsule [Fluvastatin Al] Box of 50	OMOP2480498	RxNorm Extension	Drug
Lipid-lowering agent	41282537	fluvastatin 80 MG Oral Tablet [FLUVASTATINE SANDOZ]	OMOP2480499	RxNorm Extension	Drug
Lipid-lowering agent	41282538	fluvastatin 80 MG Oral Tablet [Fluvastatin Ct]	OMOP2480500	RxNorm Extension	Drug
Lipid-lowering agent	41282539	fluvastatin 80 MG Oral Tablet [Fluvastatin Actavis]	OMOP2480501	RxNorm Extension	Drug
Lipid-lowering agent	41282540	fluvastatin 80 MG Oral Tablet [Fluvastatin 1a Pharma] Box of 100	OMOP2480502	RxNorm Extension	Drug
Lipid-lowering agent	41282541	fluvastatin 80 MG Oral Tablet [Fluvastatin 1a] Box of 100	OMOP2480503	RxNorm Extension	Drug
Lipid-lowering agent	41282542	fluvastatin 80 MG Extended Release Oral Tablet [Fluvastatin 1a] Box of 30	OMOP2480504	RxNorm Extension	Drug
Lipid-lowering agent	41282543	fluvastatin 80 MG Oral Tablet [Cranoc]	OMOP2480505	RxNorm Extension	Drug
Lipid-lowering agent	41282544	fluvastatin 40 MG Oral Capsule [Locol] Box of 20	OMOP2480506	RxNorm Extension	Drug
Lipid-lowering agent	41282545	fluvastatin 40 MG Oral Capsule [Fluvastatin Hexal] Box of 50	OMOP2480507	RxNorm Extension	Drug
Lipid-lowering agent	41282546	fluvastatin 40 MG Oral Capsule [Fluvastatin Beta] Box of 30	OMOP2480508	RxNorm Extension	Drug
Lipid-lowering agent	41282547	fluvastatin 40 MG Oral Capsule [Fluvastatin Actavis] Box of 50	OMOP2480509	RxNorm Extension	Drug
Lipid-lowering agent	41282548	fluvastatin 40 MG Oral Capsule [Cranoc] Box of 300	OMOP2480510	RxNorm Extension	Drug
Lipid-lowering agent	41282820	Fenofibrate 100 MG Oral Capsule [Fenofibrat Ct] Box of 100	OMOP2480782	RxNorm Extension	Drug
Lipid-lowering agent	41282821	Fenofibrate 250 MG Extended Release Oral Capsule [Normalip] Box of 84	OMOP2480783	RxNorm Extension	Drug
Lipid-lowering agent	41282822	Fenofibrate 250 MG Extended Release Oral Capsule [Mtw Fenofibrat] Box of 30	OMOP2480784	RxNorm Extension	Drug
Lipid-lowering agent	41282823	Fenofibrate 250 MG Extended Release Oral Capsule [Lipanthyl] Box of 1800	OMOP2480785	RxNorm Extension	Drug
Lipid-lowering agent	41282824	Fenofibrate 250 MG Extended Release Oral Capsule [Fenofibrat Ct] Box of 100	OMOP2480786	RxNorm Extension	Drug
Lipid-lowering agent	41282825	Fenofibrate 250 MG Extended Release Oral Capsule [Fenofibrat Ct]	OMOP2480787	RxNorm Extension	Drug
Lipid-lowering agent	41282826	Fenofibrate 250 MG Extended Release Oral Capsule [Fenobeta] Box of 30	OMOP2480788	RxNorm Extension	Drug
Lipid-lowering agent	41282913	ezetimibe 10 MG / Simvastatin 20 MG Oral Tablet [Inegy] Box of 300	OMOP2480875	RxNorm Extension	Drug
Lipid-lowering agent	41282914	ezetimibe 10 MG / Simvastatin 20 MG Oral Tablet [Goltor] Box of 100	OMOP2480876	RxNorm Extension	Drug
Lipid-lowering agent	41282915	ezetimibe 10 MG Oral Tablet [Zient] Box of 30	OMOP2480877	RxNorm Extension	Drug
Lipid-lowering agent	41282916	ezetimibe 10 MG Oral Tablet [Ezetrol] Box of 100	OMOP2480878	RxNorm Extension	Drug
Lipid-lowering agent	41282917	ezetimibe 10 MG Oral Tablet [Ezetimibe Msd Sp]	OMOP2480879	RxNorm Extension	Drug
Lipid-lowering agent	41282968	etofibrate 500 MG Extended Release Oral Capsule [Lipo Merz] Box of 600	OMOP2480930	RxNorm Extension	Drug
Lipid-lowering agent	41284425	Cholestyramine Resin 0.95 MG/MG Oral Solution [Quantalan 50 Westen Pharma] Box of 50	OMOP2482387	RxNorm Extension	Drug
Lipid-lowering agent	41284426	Cholestyramine Resin 0.421 MG/MG Oral Solution [Colesthexal] Box of 50	OMOP2482388	RxNorm Extension	Drug
Lipid-lowering agent	41284427	Cholestyramine Resin 0.00185 MG/MG Oral Granules [Vasosan S]	OMOP2482389	RxNorm Extension	Drug
Lipid-lowering agent	41284428	Cholestyramine Resin 0.00185 MG/MG Oral Granules [Vasosan P]	OMOP2482390	RxNorm Extension	Drug
Lipid-lowering agent	41284430	Cholestyramine Resin 0.0246 MG/MG Oral Granules [Vasosan P]	OMOP2482392	RxNorm Extension	Drug
Lipid-lowering agent	41284431	Colestipol 0.998 MG/MG Oral Granules [Colestid]	OMOP2482393	RxNorm Extension	Drug
Lipid-lowering agent	41284432	Colestipol 0.998 MG/MG Oral Granules [Cholestabyl] Box of 2000	OMOP2482394	RxNorm Extension	Drug
Lipid-lowering agent	41284433	Colestipol 0.998 MG/MG Oral Granules [Cholestabyl] Box of 1000	OMOP2482395	RxNorm Extension	Drug
Lipid-lowering agent	41284434	Colestipol 1 MG/MG Oral Granules [Colestid]	OMOP2482396	RxNorm Extension	Drug
Lipid-lowering agent	41284626	Clofibrate 500 MG / Niacin 170 MG Oral Tablet [Vasoatherolip] Box of 1000	OMOP2482588	RxNorm Extension	Drug
Lipid-lowering agent	41284627	Clofibrate 500 MG / Nicotinyl Alcohol 59.5 MG Oral Capsule [Lipofacton] Box of 600	OMOP2482589	RxNorm Extension	Drug
Lipid-lowering agent	41284628	Clofibrate 400 MG / Niacin 175 MG Oral Capsule [Duplinal] Box of 100	OMOP2482590	RxNorm Extension	Drug
Lipid-lowering agent	41284629	Clofibrate 500 MG / Inositol 400 MG Oral Capsule [Normalip]	OMOP2482591	RxNorm Extension	Drug
Lipid-lowering agent	41284630	Clofibrate 250 MG / Inositol 400 MG Oral Capsule [Liporeduct] Box of 50	OMOP2482592	RxNorm Extension	Drug
Lipid-lowering agent	41284632	Clofibrate 250 MG / Inositol 175 MG Oral Capsule [Angiokapsul]	OMOP2482594	RxNorm Extension	Drug
Lipid-lowering agent	41284634	Clofibrate 500 MG Oral Capsule [Atheropront] Box of 100	OMOP2482596	RxNorm Extension	Drug
Lipid-lowering agent	41284635	Clofibrate 400 MG Oral Tablet [Regadrin] Box of 60	OMOP2482597	RxNorm Extension	Drug
Lipid-lowering agent	41284636	Clofibrate 450 MG Oral Capsule [Evimot] Box of 50	OMOP2482598	RxNorm Extension	Drug
Lipid-lowering agent	41285124	cerivastatin 0.1 MG Oral Tablet [Zenas] Box of 30	OMOP2483086	RxNorm Extension	Drug
Lipid-lowering agent	41285125	cerivastatin 0.2 MG Oral Tablet [Zenas]	OMOP2483087	RxNorm Extension	Drug
Lipid-lowering agent	41285126	cerivastatin 0.3 MG Oral Tablet [Zenas] Box of 100	OMOP2483088	RxNorm Extension	Drug
Lipid-lowering agent	41285683	Calcium 200 MG / Cholecalciferol 2000 UNT / Clofibrate 150 MG / Niacinamide 42.5 MG / Nicotinyl Alcohol 15 MG / Octotiamine 5 MG / Pemoline 10 MG / Pyridoxal 3 MG / Vitamin A 2000 UNT / Vitamin E 2 MG Oral Capsule [Gerostop] Box of 150	OMOP2483645	RxNorm Extension	Drug
Lipid-lowering agent	41286119	Bezafibrate 400 MG Extended Release Oral Tablet [Bezafibrat Stada] Box of 30	OMOP2484081	RxNorm Extension	Drug
Lipid-lowering agent	41286120	Bezafibrate 400 MG Extended Release Oral Tablet [Bezafibrat Sandoz] Box of 30	OMOP2484082	RxNorm Extension	Drug
Lipid-lowering agent	41286121	Bezafibrate 400 MG Oral Tablet [Bezafibrat-Ratiopharm] Box of 30	OMOP2484083	RxNorm Extension	Drug
Lipid-lowering agent	41286122	Bezafibrate 400 MG Extended Release Oral Tablet [Bezafibrat Heumann] Box of 100	OMOP2484084	RxNorm Extension	Drug
Lipid-lowering agent	41286123	Bezafibrate 400 MG Extended Release Oral Tablet [Bezafibrat Ct] Box of 30	OMOP2484085	RxNorm Extension	Drug
Lipid-lowering agent	41286124	Bezafibrate 400 MG Oral Tablet [Bezafibrat Al] Box of 100	OMOP2484086	RxNorm Extension	Drug
Lipid-lowering agent	41286126	Bezafibrate 400 MG Oral Tablet [Bezabeta]	OMOP2484088	RxNorm Extension	Drug
Lipid-lowering agent	41286127	Bezafibrate 400 MG Extended Release Oral Tablet [Bezabeta]	OMOP2484089	RxNorm Extension	Drug
Lipid-lowering agent	41286128	Bezafibrate 400 MG Oral Tablet [Befibrat] Box of 100	OMOP2484090	RxNorm Extension	Drug
Lipid-lowering agent	41286129	Bezafibrate 200 MG Delayed Release Oral Tablet [Bezafibrat Stada] Box of 30	OMOP2484091	RxNorm Extension	Drug
Lipid-lowering agent	41286131	Bezafibrate 200 MG Oral Tablet [Bezafibrat Heumann] Box of 50	OMOP2484093	RxNorm Extension	Drug
Lipid-lowering agent	41286132	Bezafibrate 200 MG Delayed Release Oral Tablet [Bezafibrat Ct] Box of 50	OMOP2484094	RxNorm Extension	Drug
Lipid-lowering agent	41286133	Bezafibrate 200 MG Delayed Release Oral Tablet [Bezafibrat Abz]	OMOP2484095	RxNorm Extension	Drug
Lipid-lowering agent	41286134	Bezafibrate 200 MG Oral Tablet [BEFIZAL] Box of 420	OMOP2484096	RxNorm Extension	Drug
Lipid-lowering agent	41286135	Bezafibrate 200 MG Delayed Release Oral Tablet [Befibrat] Box of 50	OMOP2484097	RxNorm Extension	Drug
Lipid-lowering agent	41286136	Bezafibrate 200 MG Oral Tablet [Bezafibrat Heumann] Box of 30	OMOP2484098	RxNorm Extension	Drug
Lipid-lowering agent	41286137	Bezafibrate 200 MG Oral Tablet [Regadrin] Box of 100	OMOP2484099	RxNorm Extension	Drug
Lipid-lowering agent	41286138	Bezafibrate 200 MG Oral Tablet [Bezamerck] Box of 100	OMOP2484100	RxNorm Extension	Drug
Lipid-lowering agent	41286487	atorvastatin 65.1 MG Oral Tablet [Atorvastatin Ratiopharm]	OMOP2484449	RxNorm Extension	Drug
Lipid-lowering agent	41286488	atorvastatin 65.1 MG Oral Tablet [Atorvastatin Hexal] Box of 100	OMOP2484450	RxNorm Extension	Drug
Lipid-lowering agent	41286489	atorvastatin 62.2 MG Oral Tablet [Atoris] Box of 100	OMOP2484451	RxNorm Extension	Drug
Lipid-lowering agent	41286490	atorvastatin 10 MG Oral Tablet [Atorvastatin Puren] Box of 50	OMOP2484452	RxNorm Extension	Drug
Lipid-lowering agent	41286491	atorvastatin 10 MG Oral Tablet [Atoris] Box of 50	OMOP2484453	RxNorm Extension	Drug
Lipid-lowering agent	41286492	atorvastatin 10 MG Oral Tablet [Atorva]	OMOP2484454	RxNorm Extension	Drug
Lipid-lowering agent	41286493	atorvastatin 80 MG Oral Tablet [Atorvastatin Stada] Box of 50	OMOP2484455	RxNorm Extension	Drug
Lipid-lowering agent	41286494	atorvastatin 80 MG Delayed Release Oral Tablet [Atorvastatin Stada] Box of 50	OMOP2484456	RxNorm Extension	Drug
Lipid-lowering agent	41286495	atorvastatin 80 MG Oral Tablet [Atorvastatin 1a Pharma] Box of 30	OMOP2484457	RxNorm Extension	Drug
Lipid-lowering agent	41286496	atorvastatin 80 MG Delayed Release Oral Tablet [Atoris] Box of 30	OMOP2484458	RxNorm Extension	Drug
Lipid-lowering agent	41286497	atorvastatin 80 MG Oral Tablet [Sortis] Box of 100	OMOP2484459	RxNorm Extension	Drug
Lipid-lowering agent	41286498	atorvastatin 40 MG Oral Tablet [Atorvastatin Heumann] Box of 100	OMOP2484460	RxNorm Extension	Drug
Lipid-lowering agent	41286499	atorvastatin 40 MG Oral Tablet [Atorbem] Box of 10	OMOP2484461	RxNorm Extension	Drug
Lipid-lowering agent	41286500	atorvastatin 40 MG Oral Tablet [Atorvastatin Ratiopharm]	OMOP2484462	RxNorm Extension	Drug
Lipid-lowering agent	41286501	atorvastatin 40 MG Oral Tablet [Atorvastatin Aristo] Box of 100	OMOP2484463	RxNorm Extension	Drug
Lipid-lowering agent	41286502	atorvastatin 32.5 MG Oral Tablet [Atorvastatin Ratiopharm]	OMOP2484464	RxNorm Extension	Drug
Lipid-lowering agent	41286503	atorvastatin 31.1 MG Oral Tablet [Atorvastatin 1a Pharma] Box of 100	OMOP2484465	RxNorm Extension	Drug
Lipid-lowering agent	41286504	atorvastatin 20 MG Oral Tablet [Atorvastatin Al] Box of 100	OMOP2484466	RxNorm Extension	Drug
Lipid-lowering agent	41286505	atorvastatin 20 MG Oral Tablet [Atorvastatin Docpharm]	OMOP2484467	RxNorm Extension	Drug
Lipid-lowering agent	41286506	atorvastatin 20 MG Oral Tablet [Atorvastatin Beta]	OMOP2484468	RxNorm Extension	Drug
Lipid-lowering agent	41286917	Amlodipine 6.94 MG / atorvastatin 10 MG / Perindopril 5 MG Oral Tablet [Triveram] Box of 100	OMOP2484879	RxNorm Extension	Drug
Lipid-lowering agent	41286918	Amlodipine 13.9 MG / atorvastatin 20 MG / Perindopril 10 MG Oral Tablet [Triveram] Box of 30	OMOP2484880	RxNorm Extension	Drug
Lipid-lowering agent	41287212	alirocumab 75 MG/ML Auto-Injector [Praluent] Box of 2	OMOP2485174	RxNorm Extension	Drug
Lipid-lowering agent	41287431	Aspirin 100 MG / atorvastatin 20 MG / Ramipril 2.5 MG Oral Capsule [Sincronium]	OMOP2485393	RxNorm Extension	Drug
Lipid-lowering agent	41287432	Aspirin 100 MG / atorvastatin 20 MG / Ramipril 5 MG Oral Capsule [Sincronium]	OMOP2485394	RxNorm Extension	Drug
Lipid-lowering agent	41288428	Simvastatin 40 MG Delayed Release Oral Tablet [SIMVASTATINE RATIOPHARM] Box of 100 by Eurim-Pharm	OMOP2486390	RxNorm Extension	Drug
Lipid-lowering agent	41288429	Simvastatin 40 MG Delayed Release Oral Tablet [Simvahexal] Box of 100 by Novartis	OMOP2486391	RxNorm Extension	Drug
Lipid-lowering agent	41288430	Simvastatin 40 MG Delayed Release Oral Tablet [Simvadura] Box of 30 by Mylan	OMOP2486392	RxNorm Extension	Drug
Lipid-lowering agent	41288431	Simvastatin 40 MG Oral Tablet [Simvadoc] Box of 30 by Docpharm	OMOP2486393	RxNorm Extension	Drug
Lipid-lowering agent	41288432	Simvastatin 40 MG Oral Tablet [Zocor] Box of 30 by Emra-Med	OMOP2486394	RxNorm Extension	Drug
Lipid-lowering agent	41288433	Simvastatin 40 MG Oral Tablet [Simvastatin Wolff] Box of 50 by Wolff Bielefeld	OMOP2486395	RxNorm Extension	Drug
Lipid-lowering agent	41288434	Simvastatin 40 MG Oral Tablet [SIMVASTATINE RATIOPHARM] Box of 100 by Ratiopharm	OMOP2486396	RxNorm Extension	Drug
Lipid-lowering agent	41288435	Simvastatin 40 MG Oral Tablet [Simvastatin Heumann] Box of 50 by Heunet	OMOP2486397	RxNorm Extension	Drug
Lipid-lowering agent	41288436	Simvastatin 40 MG Oral Tablet [Simvastatin Aurobindo] Box of 50 by Aurobindo	OMOP2486398	RxNorm Extension	Drug
Lipid-lowering agent	41288437	Simvastatin 40 MG Oral Tablet [Simvahexal] Box of 100 by Novartis	OMOP2486399	RxNorm Extension	Drug
Lipid-lowering agent	41288438	Simvastatin 40 MG Oral Tablet [Simvabeta] Box of 50 by Betapharm	OMOP2486400	RxNorm Extension	Drug
Lipid-lowering agent	41288439	Simvastatin 30 MG Oral Tablet Box of 50 by Heumann	OMOP2486401	RxNorm Extension	Drug
Lipid-lowering agent	41288440	Simvastatin 30 MG Oral Tablet Box of 30 by Heumann	OMOP2486402	RxNorm Extension	Drug
Lipid-lowering agent	41288441	Simvastatin 5 MG Oral Tablet [SIMVASTATINE RATIOPHARM] Box of 30 by Ratiopharm	OMOP2486403	RxNorm Extension	Drug
Lipid-lowering agent	41288442	Simvastatin 5 MG Oral Tablet [Simva Basics] Box of 100 by Basics	OMOP2486404	RxNorm Extension	Drug
Lipid-lowering agent	41288443	Simvastatin 5 MG Oral Tablet [Simvastatin Azupharma] Box of 50 by Azupharma	OMOP2486405	RxNorm Extension	Drug
Lipid-lowering agent	41288444	Simvastatin 5 MG Oral Tablet [Denan] Box of 50 by Boehringer Ingelheim	OMOP2486406	RxNorm Extension	Drug
Lipid-lowering agent	41288445	Simvastatin 10 MG Delayed Release Oral Tablet [Simvastatin Real] Box of 50 by TEVA	OMOP2486407	RxNorm Extension	Drug
Lipid-lowering agent	41288446	Simvastatin 10 MG Oral Tablet [Simvastatin Stada] Box of 30 by Stada	OMOP2486408	RxNorm Extension	Drug
Lipid-lowering agent	41288447	Simvastatin 10 MG Oral Tablet [Simvastatin Pharma] Box of 100 by AAA-Pharma	OMOP2486409	RxNorm Extension	Drug
Lipid-lowering agent	41288448	Simvastatin 10 MG Delayed Release Oral Tablet [Simvastatin Acis] Box of 30 by Puren	OMOP2486410	RxNorm Extension	Drug
Lipid-lowering agent	41288449	Simvastatin 10 MG Oral Tablet [Simvastatin Ct] Box of 30 by AbZ-Pharma	OMOP2486411	RxNorm Extension	Drug
Lipid-lowering agent	41288450	Simvastatin 10 MG Oral Tablet [Simvastatin Atid] Box of 100 by Dexcel-Pharma	OMOP2486412	RxNorm Extension	Drug
Lipid-lowering agent	41288451	Simvastatin 10 MG Oral Tablet [Simvastatin Al] Box of 50 by Aliud	OMOP2486413	RxNorm Extension	Drug
Lipid-lowering agent	41288452	Simvastatin 10 MG Delayed Release Oral Tablet [Simvaaps] Box of 100 by Kyowa Kirin	OMOP2486414	RxNorm Extension	Drug
Lipid-lowering agent	41288453	Simvastatin 10 MG Delayed Release Oral Tablet [Simva Basics] Box of 50 by Basics	OMOP2486415	RxNorm Extension	Drug
Lipid-lowering agent	41288454	Simvastatin 10 MG Oral Tablet [Simvastatin Wolff] Box of 100 by Quisisana	OMOP2486416	RxNorm Extension	Drug
Lipid-lowering agent	41288455	Simvastatin 10 MG Oral Tablet [Simvastatin Wolff] Box of 50 by Wolff Bielefeld	OMOP2486417	RxNorm Extension	Drug
Lipid-lowering agent	41288456	Simvastatin 10 MG Oral Tablet [Simvastatin Real] Box of 30 by TEVA	OMOP2486418	RxNorm Extension	Drug
Lipid-lowering agent	41288457	Simvastatin 10 MG Oral Tablet [Simvastatin Krewel] Box of 100 by Krewel Meuselbach	OMOP2486419	RxNorm Extension	Drug
Lipid-lowering agent	41288458	Simvastatin 10 MG Oral Tablet [Simvastatin Heumann] Box of 50 by Wieb Pharm	OMOP2486420	RxNorm Extension	Drug
Lipid-lowering agent	41288459	Simvastatin 10 MG Oral Tablet [Simvastatin Dura] Box of 100 by Mylan	OMOP2486421	RxNorm Extension	Drug
Lipid-lowering agent	41288460	Simvastatin 10 MG Oral Tablet [SIMVASTATINE ACTAVIS] Box of 100 by Puren	OMOP2486422	RxNorm Extension	Drug
Lipid-lowering agent	41288461	Simvastatin 20 MG Oral Tablet [Zocor] Box of 100 by Emra-Med	OMOP2486423	RxNorm Extension	Drug
Lipid-lowering agent	41288462	Simvastatin 20 MG Delayed Release Oral Tablet [Zocor] Box of 100 by A+S Unicare	OMOP2486424	RxNorm Extension	Drug
Lipid-lowering agent	41288463	Simvastatin 20 MG Delayed Release Oral Tablet [Zocor] Box of 50 by Opti	OMOP2486425	RxNorm Extension	Drug
Lipid-lowering agent	41288464	Simvastatin 20 MG Oral Tablet [Zocor] Box of 50 by Gerke	OMOP2486426	RxNorm Extension	Drug
Lipid-lowering agent	41288465	Simvastatin 20 MG Oral Tablet [Simvastatin Wolff] Box of 30 by Wolff Bielefeld	OMOP2486427	RxNorm Extension	Drug
Lipid-lowering agent	41288466	Simvastatin 20 MG Oral Tablet [Simvastatin Pharma] Box of 30 by AAA-Pharma	OMOP2486428	RxNorm Extension	Drug
Lipid-lowering agent	41288467	Simvastatin 20 MG Oral Tablet [Simvastatin Hormosan] Box of 100 by Hormosan	OMOP2486429	RxNorm Extension	Drug
Lipid-lowering agent	41288468	Simvastatin 20 MG Oral Tablet [Simvastatin Heumann] Box of 30 by Heunet	OMOP2486430	RxNorm Extension	Drug
Lipid-lowering agent	41288469	Simvastatin 20 MG Delayed Release Oral Tablet [Simvastatin Dura] Box of 30 by Mylan	OMOP2486431	RxNorm Extension	Drug
Lipid-lowering agent	41288470	Simvastatin 20 MG Oral Tablet [Simvastatin-Corax] Box of 100 by biomo	OMOP2486432	RxNorm Extension	Drug
Lipid-lowering agent	41288471	Simvastatin 20 MG Oral Tablet [Simvastatin Al] Box of 30 by Aliud	OMOP2486433	RxNorm Extension	Drug
Lipid-lowering agent	41288472	Simvastatin 20 MG Oral Tablet [Simvadura] Box of 50 by Mylan	OMOP2486434	RxNorm Extension	Drug
Lipid-lowering agent	41288473	Simvastatin 20 MG Oral Tablet [Simvadura] Box of 30 by Mylan	OMOP2486435	RxNorm Extension	Drug
Lipid-lowering agent	41288474	Simvastatin 20 MG Oral Tablet [Simva Aristo] Box of 30 by Aristo	OMOP2486436	RxNorm Extension	Drug
Lipid-lowering agent	41288475	Simvastatin 20 MG Oral Tablet [Zocor] Box of 100 by Mtk	OMOP2486437	RxNorm Extension	Drug
Lipid-lowering agent	41288476	Simvastatin 20 MG Oral Tablet [Simvastatin Wolff] Box of 100 by Quisisana	OMOP2486438	RxNorm Extension	Drug
Lipid-lowering agent	41288477	Simvastatin 20 MG Oral Tablet [Simvastatin Saar] Box of 100 by MIP	OMOP2486439	RxNorm Extension	Drug
Lipid-lowering agent	41288478	Simvastatin 20 MG Oral Tablet [Simvastatin Saar] Box of 50 by MIP	OMOP2486440	RxNorm Extension	Drug
Lipid-lowering agent	41288479	Simvastatin 20 MG Oral Tablet [Simvastatin Heumann] Box of 100 by Norispharm	OMOP2486441	RxNorm Extension	Drug
Lipid-lowering agent	41288480	Simvastatin 20 MG Oral Tablet [Simvastatin Heumann] Box of 30 by Norispharm	OMOP2486442	RxNorm Extension	Drug
Lipid-lowering agent	41288481	Simvastatin 20 MG Oral Tablet [Simvahexal] Box of 98 by Novartis	OMOP2486443	RxNorm Extension	Drug
Lipid-lowering agent	41288482	Simvastatin 80 MG Oral Tablet [SIMVASTATINE ACTAVIS] Box of 100 by Puren	OMOP2486444	RxNorm Extension	Drug
Lipid-lowering agent	41288483	Simvastatin 80 MG Oral Tablet [Simvastatin Stada] Box of 98 by Stada	OMOP2486445	RxNorm Extension	Drug
Lipid-lowering agent	41288484	Simvastatin 80 MG Oral Tablet [SIMVASTATINE PFIZER] Box of 30 by Pfizer	OMOP2486446	RxNorm Extension	Drug
Lipid-lowering agent	41288485	Simvastatin 80 MG Oral Tablet [Simvastatin Atid] Box of 30 by Dexcel-Pharma	OMOP2486447	RxNorm Extension	Drug
Lipid-lowering agent	41288486	Simvastatin 80 MG Oral Tablet [Simvagamma] Box of 30 by Woerwag	OMOP2486448	RxNorm Extension	Drug
Lipid-lowering agent	41288487	Simvastatin 80 MG Oral Tablet [Simva Aristo] Box of 30 by Aristo	OMOP2486449	RxNorm Extension	Drug
Lipid-lowering agent	41288488	Simvastatin 80 MG Oral Tablet Box of 30 by Heumann	OMOP2486450	RxNorm Extension	Drug
Lipid-lowering agent	41288651	rosuvastatin 5 MG Delayed Release Oral Tablet [Crestor] Box of 100 by Aca Mueller	OMOP2486613	RxNorm Extension	Drug
Lipid-lowering agent	41288652	rosuvastatin 5 MG Oral Tablet [Crestor] Box of 100 by Beragena	OMOP2486614	RxNorm Extension	Drug
Lipid-lowering agent	41288653	rosuvastatin 5 MG Oral Tablet [Crestor] Box of 100 by Astrazeneca	OMOP2486615	RxNorm Extension	Drug
Lipid-lowering agent	41288654	rosuvastatin 40 MG Oral Tablet [Crestor] Box of 30 by Astrazeneca	OMOP2486616	RxNorm Extension	Drug
Lipid-lowering agent	41288655	rosuvastatin 20 MG Delayed Release Oral Tablet [Crestor] Box of 100 by Astrazeneca	OMOP2486617	RxNorm Extension	Drug
Lipid-lowering agent	41288656	rosuvastatin 10 MG Oral Tablet [Crestor] Box of 100 by Kohlpharma	OMOP2486618	RxNorm Extension	Drug
Lipid-lowering agent	41288657	rosuvastatin 10 MG Delayed Release Oral Tablet [Crestor] Box of 100 by Gerke	OMOP2486619	RxNorm Extension	Drug
Lipid-lowering agent	41289157	Pravastatin 30 MG Oral Tablet [Pravastatin 1a Pharma] Box of 100 by 1 A	OMOP2487119	RxNorm Extension	Drug
Lipid-lowering agent	41289158	Pravastatin 40 MG Oral Tablet [PRAVASTATINE RATIOPHARM] Box of 20 by Ratiopharm	OMOP2487120	RxNorm Extension	Drug
Lipid-lowering agent	41289159	Pravastatin 40 MG Oral Tablet [Pravastatin Kwizda] Box of 100 by Kwizda	OMOP2487121	RxNorm Extension	Drug
Lipid-lowering agent	41289160	Pravastatin 40 MG Oral Tablet [Pravastatin Kwizda] Box of 50 by Kwizda	OMOP2487122	RxNorm Extension	Drug
Lipid-lowering agent	41289161	Pravastatin 40 MG Oral Tablet [Pravastatin Heumann] Box of 100 by Heumann	OMOP2487123	RxNorm Extension	Drug
Lipid-lowering agent	41289162	Pravastatin 40 MG Oral Tablet [Pravastatin Dura] Box of 50 by Mylan	OMOP2487124	RxNorm Extension	Drug
Lipid-lowering agent	41289163	Pravastatin 40 MG Oral Tablet [Pravastatin Al] Box of 20 by Aliud	OMOP2487125	RxNorm Extension	Drug
Lipid-lowering agent	41289164	Pravastatin 40 MG Oral Tablet [PRAVASTATINE ACTAVIS] Box of 100 by Puren	OMOP2487126	RxNorm Extension	Drug
Lipid-lowering agent	41289165	Pravastatin 40 MG Oral Tablet Box of 50 by Eurim-Pharm	OMOP2487127	RxNorm Extension	Drug
Lipid-lowering agent	41289166	Pravastatin 10 MG Oral Tablet [Pravastatin Heumann] Box of 20 by Norispharm	OMOP2487128	RxNorm Extension	Drug
Lipid-lowering agent	41289167	Pravastatin 10 MG Oral Tablet [Pravastatin Dura] Box of 100 by Mylan	OMOP2487129	RxNorm Extension	Drug
Lipid-lowering agent	41289168	Pravastatin 20 MG Oral Tablet [Selipran] Box of 50 by Emra-Med	OMOP2487130	RxNorm Extension	Drug
Lipid-lowering agent	41289169	Pravastatin 20 MG Oral Tablet [Pravastatin Saar] Box of 50 by MIP	OMOP2487131	RxNorm Extension	Drug
Lipid-lowering agent	41289170	Pravastatin 20 MG Oral Tablet [Pravastatin Isis] Box of 100 by Puren	OMOP2487132	RxNorm Extension	Drug
Lipid-lowering agent	41289171	Pravastatin 20 MG Oral Tablet [Pravastatin Isis] Box of 50 by Puren	OMOP2487133	RxNorm Extension	Drug
Lipid-lowering agent	41289172	Pravastatin 20 MG Oral Tablet [Pravastatin Heumann] Box of 50 by Heumann	OMOP2487134	RxNorm Extension	Drug
Lipid-lowering agent	41289173	Pravastatin 20 MG Oral Tablet [Pravastatin Dura] Box of 100 by Mylan	OMOP2487135	RxNorm Extension	Drug
Lipid-lowering agent	41289174	Pravastatin 20 MG Oral Tablet [Pravastatin Ct] Box of 100 by AbZ-Pharma	OMOP2487136	RxNorm Extension	Drug
Lipid-lowering agent	41289175	Pravastatin 20 MG Oral Tablet [Pravastatin Al] Box of 100 by Aliud	OMOP2487137	RxNorm Extension	Drug
Lipid-lowering agent	41289176	Pravastatin 20 MG Oral Tablet [PRAVASTATINE ACCORD] Box of 100 by Bendalis	OMOP2487138	RxNorm Extension	Drug
Lipid-lowering agent	41289177	Pravastatin 20 MG Oral Tablet [Pravastatin 1a Pharma] Box of 20 by 1 A	OMOP2487139	RxNorm Extension	Drug
Lipid-lowering agent	41290610	Lovastatin 20 MG Oral Tablet [Mevinacor] Box of 30 by Merck	OMOP2488572	RxNorm Extension	Drug
Lipid-lowering agent	41290611	Lovastatin 20 MG Oral Tablet [Lovastatin-Ratiopharm] Box of 100 by Ratiopharm	OMOP2488573	RxNorm Extension	Drug
Lipid-lowering agent	41290612	Lovastatin 10 MG Oral Tablet [Lovastatin-Ratiopharm] Box of 100 by Ratiopharm	OMOP2488574	RxNorm Extension	Drug
Lipid-lowering agent	41290613	Lovastatin 10 MG Oral Tablet [Lovabeta] Box of 50 by Betapharm	OMOP2488575	RxNorm Extension	Drug
Lipid-lowering agent	41290614	Lovastatin 10 MG Oral Tablet Box of 100 by Azupharma	OMOP2488576	RxNorm Extension	Drug
Lipid-lowering agent	41290615	Lovastatin 40 MG Oral Tablet [Mevacor] Box of 100 by Emra-Med	OMOP2488577	RxNorm Extension	Drug
Lipid-lowering agent	41290616	Lovastatin 40 MG Oral Tablet [Mevacor] Box of 50 by Kohlpharma	OMOP2488578	RxNorm Extension	Drug
Lipid-lowering agent	41290617	Lovastatin 40 MG Oral Tablet [Lovastatin Saar] Box of 50 by MIP	OMOP2488579	RxNorm Extension	Drug
Lipid-lowering agent	41290618	Lovastatin 40 MG Oral Tablet [Lovastatin Abz] Box of 100 by AbZ-Pharma	OMOP2488580	RxNorm Extension	Drug
Lipid-lowering agent	41291508	Gemfibrozil 600 MG Oral Tablet [Gemfi 1a Pharma] Box of 50 by 1 A	OMOP2489470	RxNorm Extension	Drug
Lipid-lowering agent	41291635	fluvastatin 20 MG Oral Capsule [FLUVASTATINE SANDOZ] Box of 30 by Novartis	OMOP2489597	RxNorm Extension	Drug
Lipid-lowering agent	41291636	fluvastatin 20 MG Oral Capsule [FLUVASTATINE RATIOPHARM] Box of 50 by Ratiopharm	OMOP2489598	RxNorm Extension	Drug
Lipid-lowering agent	41291637	fluvastatin 80 MG Oral Tablet [Fluvastatin 1a] Box of 50 by 1 A	OMOP2489599	RxNorm Extension	Drug
Lipid-lowering agent	41291638	fluvastatin 40 MG Oral Capsule [Fluvastatin Stada] Box of 30 by Stada	OMOP2489600	RxNorm Extension	Drug
Lipid-lowering agent	41291770	Fenofibrate 100 MG Oral Capsule [Lipanthyl] Box of 50 by Fournier	OMOP2489732	RxNorm Extension	Drug
Lipid-lowering agent	41291771	Fenofibrate 250 MG Extended Release Oral Capsule [FENOFIBRATE RATIOPHARM] Box of 30 by Ratiopharm	OMOP2489733	RxNorm Extension	Drug
Lipid-lowering agent	41291772	Fenofibrate 200 MG Oral Capsule [Lipidil] Box of 100 by Mylan	OMOP2489734	RxNorm Extension	Drug
Lipid-lowering agent	41291773	Fenofibrate 200 MG Oral Capsule [Lipidil] Box of 100 by Kohlpharma	OMOP2489735	RxNorm Extension	Drug
Lipid-lowering agent	41291774	Fenofibrate 200 MG Oral Capsule [Lipidil] Box of 30 by Mtk	OMOP2489736	RxNorm Extension	Drug
Lipid-lowering agent	41291775	Fenofibrate 200 MG Oral Capsule Box of 30 by Sanofi	OMOP2489737	RxNorm Extension	Drug
Lipid-lowering agent	41291831	ezetimibe 10 MG / Simvastatin 40 MG Oral Tablet [Vytorin] Box of 100 by Emra-Med	OMOP2489793	RxNorm Extension	Drug
Lipid-lowering agent	41291832	ezetimibe 10 MG / Simvastatin 40 MG Oral Tablet [Inegy] Box of 100 by Emra-Med	OMOP2489794	RxNorm Extension	Drug
Lipid-lowering agent	41291833	ezetimibe 10 MG / Simvastatin 40 MG Oral Tablet [Inegy] Box of 100 by Axicorp	OMOP2489795	RxNorm Extension	Drug
Lipid-lowering agent	41291834	ezetimibe 10 MG / Simvastatin 10 MG Oral Tablet [Inegy] Box of 50 by Merck	OMOP2489796	RxNorm Extension	Drug
Lipid-lowering agent	41291835	ezetimibe 10 MG / Simvastatin 20 MG Oral Tablet [Inegy] Box of 300 by Merck	OMOP2489797	RxNorm Extension	Drug
Lipid-lowering agent	41291836	ezetimibe 10 MG / Simvastatin 20 MG Oral Tablet [Inegy] Box of 100 by Merck	OMOP2489798	RxNorm Extension	Drug
Lipid-lowering agent	41291837	ezetimibe 10 MG / Simvastatin 20 MG Oral Tablet [Inegy] Box of 100 by Cc	OMOP2489799	RxNorm Extension	Drug
Lipid-lowering agent	41291838	ezetimibe 10 MG / Simvastatin 20 MG Oral Tablet [Goltor] Box of 30 by Berlin-Chemie	OMOP2489800	RxNorm Extension	Drug
Lipid-lowering agent	41291874	etofibrate 500 MG Extended Release Oral Capsule [Lipo Merz] Box of 50 by Merz	OMOP2489836	RxNorm Extension	Drug
Lipid-lowering agent	41292582	Cholestyramine Resin 4000 MG Oral Suspension [Colestyramin Hexal] Box of 50 by Novartis	OMOP2490544	RxNorm Extension	Drug
Lipid-lowering agent	41292583	colesevelam 625 MG Oral Tablet [Cholestagel] Box of 180 by Cc	OMOP2490545	RxNorm Extension	Drug
Lipid-lowering agent	41292935	cerivastatin 0.1 MG Oral Tablet [Zenas] Box of 100 by Fournier	OMOP2490897	RxNorm Extension	Drug
Lipid-lowering agent	41292936	cerivastatin 0.3 MG Oral Tablet [Zenas] Box of 50 by Fournier	OMOP2490898	RxNorm Extension	Drug
Lipid-lowering agent	41293426	Bezafibrate 400 MG Oral Tablet [Befibrat] Box of 50 by Hennig	OMOP2491388	RxNorm Extension	Drug
Lipid-lowering agent	41293427	Bezafibrate 400 MG Oral Tablet [Bezagamma] Box of 100 by Woerwag	OMOP2491389	RxNorm Extension	Drug
Lipid-lowering agent	41293428	Bezafibrate 400 MG Extended Release Oral Tablet [Bezafibrat Sandoz] Box of 100 by Novartis	OMOP2491390	RxNorm Extension	Drug
Lipid-lowering agent	41293429	Bezafibrate 400 MG Oral Tablet [Bezafibrat-Ratiopharm] Box of 100 by Ratiopharm	OMOP2491391	RxNorm Extension	Drug
Lipid-lowering agent	41293430	Bezafibrate 400 MG Oral Tablet [Bezafibrat Heumann] Box of 30 by Heumann	OMOP2491392	RxNorm Extension	Drug
Lipid-lowering agent	41293431	Bezafibrate 400 MG Oral Tablet [Bezacur] Box of 100 by Novartis	OMOP2491393	RxNorm Extension	Drug
Lipid-lowering agent	41293432	Bezafibrate 400 MG Oral Tablet [Bezacur] Box of 30 by Novartis	OMOP2491394	RxNorm Extension	Drug
Lipid-lowering agent	41293433	Bezafibrate 200 MG Oral Tablet [Cedur] Box of 100 by Beragena	OMOP2491395	RxNorm Extension	Drug
Lipid-lowering agent	41293434	Bezafibrate 200 MG Oral Tablet [Bezafibrat Al] Box of 30 by Aliud	OMOP2491396	RxNorm Extension	Drug
Lipid-lowering agent	41293435	Bezafibrate 200 MG Oral Tablet [Bezamerck] Box of 100 by Mylan	OMOP2491397	RxNorm Extension	Drug
Lipid-lowering agent	41293436	Bezafibrate 200 MG Oral Tablet [Bezacur] Box of 30 by Novartis	OMOP2491398	RxNorm Extension	Drug
Lipid-lowering agent	41293546	atorvastatin 10 MG / ezetimibe 10 MG Oral Tablet [Atozet] Box of 30 by Merck	OMOP2491508	RxNorm Extension	Drug
Lipid-lowering agent	41293547	atorvastatin 10 MG Oral Tablet [Sortis] Box of 50 by Orifarm Leverkus	OMOP2491509	RxNorm Extension	Drug
Lipid-lowering agent	41293548	atorvastatin 10 MG Oral Tablet [Sortis] Box of 30 by Pfizer	OMOP2491510	RxNorm Extension	Drug
Lipid-lowering agent	41293549	atorvastatin 10 MG Oral Tablet [Atorvastatin Stada] Box of 50 by Stada	OMOP2491511	RxNorm Extension	Drug
Lipid-lowering agent	41293550	atorvastatin 10 MG Oral Tablet [ATORVASTATINE MYLAN] Box of 100 by Mylan	OMOP2491512	RxNorm Extension	Drug
Lipid-lowering agent	41293551	atorvastatin 10 MG Oral Tablet [Atorvastatin Hennig] Box of 50 by Hennig	OMOP2491513	RxNorm Extension	Drug
Lipid-lowering agent	41293552	atorvastatin 10 MG Oral Tablet [Atorvastatin Basics] Box of 30 by Basics	OMOP2491514	RxNorm Extension	Drug
Lipid-lowering agent	41293553	atorvastatin 10 MG Oral Tablet [Atorvastatin Hexal] Box of 100 by Novartis	OMOP2491515	RxNorm Extension	Drug
Lipid-lowering agent	41293554	atorvastatin 10 MG Oral Tablet [Atorvastatin Biomo] Box of 50 by biomo	OMOP2491516	RxNorm Extension	Drug
Lipid-lowering agent	41293555	atorvastatin 10 MG Oral Tablet [Atorvastatin Ct] Box of 100 by Puren	OMOP2491517	RxNorm Extension	Drug
Lipid-lowering agent	41293556	atorvastatin 80 MG Oral Tablet [Atorvastatin Basics] Box of 30 by Basics	OMOP2491518	RxNorm Extension	Drug
Lipid-lowering agent	41293557	atorvastatin 80 MG Delayed Release Oral Tablet [Atorvastatin Aristo] Box of 50 by Aristo	OMOP2491519	RxNorm Extension	Drug
Lipid-lowering agent	41293558	atorvastatin 80 MG Oral Tablet [Atorvastatin Aristo] Box of 50 by Aristo	OMOP2491520	RxNorm Extension	Drug
Lipid-lowering agent	41293559	atorvastatin 80 MG Oral Tablet [Atorvastatin Stada] Box of 100 by Stada	OMOP2491521	RxNorm Extension	Drug
Lipid-lowering agent	41293560	atorvastatin 80 MG Oral Tablet [Atorvastatin Stada] Box of 30 by Stada	OMOP2491522	RxNorm Extension	Drug
Lipid-lowering agent	41293561	atorvastatin 80 MG Oral Tablet [Atorvastatin Hennig] Box of 30 by Hennig	OMOP2491523	RxNorm Extension	Drug
Lipid-lowering agent	41293562	atorvastatin 80 MG Oral Tablet [Atorvastatin Abz] Box of 100 by AbZ-Pharma	OMOP2491524	RxNorm Extension	Drug
Lipid-lowering agent	41293563	atorvastatin 40 MG Oral Tablet [Atorvastatin Aristo] Box of 30 by Aristo	OMOP2491525	RxNorm Extension	Drug
Lipid-lowering agent	41293564	atorvastatin 40 MG Oral Tablet [Atorvastatin Ct] Box of 30 by Puren	OMOP2491526	RxNorm Extension	Drug
Lipid-lowering agent	41293565	atorvastatin 40 MG Oral Tablet [Atorvastatin Hexal] Box of 50 by Novartis	OMOP2491527	RxNorm Extension	Drug
Lipid-lowering agent	41293566	atorvastatin 20 MG Oral Tablet [Atorvastatin Biomo] Box of 30 by biomo	OMOP2491528	RxNorm Extension	Drug
Lipid-lowering agent	41293567	atorvastatin 20 MG Oral Tablet [Atorvastatin Basics] Box of 30 by Basics	OMOP2491529	RxNorm Extension	Drug
Lipid-lowering agent	41293568	atorvastatin 20 MG Oral Tablet [Atorvastatin Stada] Box of 30 by Stada	OMOP2491530	RxNorm Extension	Drug
Lipid-lowering agent	41293569	atorvastatin 20 MG Oral Tablet [Atorvastatin Hexal] Box of 100 by Novartis	OMOP2491531	RxNorm Extension	Drug
Lipid-lowering agent	41293747	Amlodipine 13.9 MG / atorvastatin 20 MG / Perindopril 10 MG Oral Tablet [Triveram] Box of 100 by Servier	OMOP2491709	RxNorm Extension	Drug
Lipid-lowering agent	41295818	Simvastatin 40 MG [Zocor Merck]	OMOP2493780	RxNorm Extension	Drug
Lipid-lowering agent	41295819	Simvastatin 40 MG [Simvastatin Biomo]	OMOP2493781	RxNorm Extension	Drug
Lipid-lowering agent	41295820	Simvastatin 40 MG [Simvastatin 1a Pharma]	OMOP2493782	RxNorm Extension	Drug
Lipid-lowering agent	41295821	Simvastatin 40 MG [Denan]	OMOP2493783	RxNorm Extension	Drug
Lipid-lowering agent	41295822	Simvastatin 30 MG [Simvastatin Heumann H2u]	OMOP2493784	RxNorm Extension	Drug
Lipid-lowering agent	41295823	Simvastatin 30 MG [Simvastatin Ct]	OMOP2493785	RxNorm Extension	Drug
Lipid-lowering agent	41295824	Simvastatin 5 MG [Bel Simvastatin]	OMOP2493786	RxNorm Extension	Drug
Lipid-lowering agent	41295825	Simvastatin 10 MG [Zemox]	OMOP2493787	RxNorm Extension	Drug
Lipid-lowering agent	41295826	Simvastatin 10 MG [Simvastatin Pharma]	OMOP2493788	RxNorm Extension	Drug
Lipid-lowering agent	41295827	Simvastatin 10 MG [Simvastatin Hormosan]	OMOP2493789	RxNorm Extension	Drug
Lipid-lowering agent	41295828	Simvastatin 10 MG [Simvastatin Awd]	OMOP2493790	RxNorm Extension	Drug
Lipid-lowering agent	41295829	Simvastatin 10 MG [Simva Aristo]	OMOP2493791	RxNorm Extension	Drug
Lipid-lowering agent	41295830	Simvastatin 20 MG [Simvastatin Ct]	OMOP2493792	RxNorm Extension	Drug
Lipid-lowering agent	41295831	Simvastatin 20 MG [Simvastatin Actavi]	OMOP2493793	RxNorm Extension	Drug
Lipid-lowering agent	41295832	Simvastatin 80 MG [SIMVASTATINE PFIZER]	OMOP2493794	RxNorm Extension	Drug
Lipid-lowering agent	41295833	Simvastatin 80 MG [Simvastatin Actavi]	OMOP2493795	RxNorm Extension	Drug
Lipid-lowering agent	41295834	Simvastatin 80 MG [Simvastatin 1a]	OMOP2493796	RxNorm Extension	Drug
Lipid-lowering agent	41296042	Pravastatin 40 MG [Pravastatin Pharma]	OMOP2494004	RxNorm Extension	Drug
Lipid-lowering agent	41296043	Pravastatin 40 MG [Pravastatin Kwizda]	OMOP2494005	RxNorm Extension	Drug
Lipid-lowering agent	41296044	Pravastatin 10 MG [Pravastatin Aurus]	OMOP2494006	RxNorm Extension	Drug
Lipid-lowering agent	41296045	Pravastatin 10 MG [Pravastatin Actavi]	OMOP2494007	RxNorm Extension	Drug
Lipid-lowering agent	41296046	Pravastatin 10 MG [Pravabeta]	OMOP2494008	RxNorm Extension	Drug
Lipid-lowering agent	41296047	Pravastatin 20 MG [Pravastatin Tad]	OMOP2494009	RxNorm Extension	Drug
Lipid-lowering agent	41296048	Pravastatin 20 MG [Pravastatin Pharma]	OMOP2494010	RxNorm Extension	Drug
Lipid-lowering agent	41296049	Pravastatin 20 MG [Prava Teva]	OMOP2494011	RxNorm Extension	Drug
Lipid-lowering agent	41296545	Lovastatin 40 MG [Lovastatin Teva]	OMOP2494507	RxNorm Extension	Drug
Lipid-lowering agent	41296546	Lovastatin 40 MG [Lova Tad]	OMOP2494508	RxNorm Extension	Drug
Lipid-lowering agent	41296981	fluvastatin 80 MG [Fluvastatin Ct]	OMOP2494943	RxNorm Extension	Drug
Lipid-lowering agent	41297058	etofibrate 300 MG [Lipo Merz]	OMOP2495020	RxNorm Extension	Drug
Lipid-lowering agent	41297382	Cholestyramine Resin 0.421 MG/MG [Colestyr Ct]	OMOP2495344	RxNorm Extension	Drug
Lipid-lowering agent	41297429	Clofibrate 250 MG / Inositol 150 MG [Anti Lipide Ratiopharm]	OMOP2495391	RxNorm Extension	Drug
Lipid-lowering agent	41297744	Bezafibrate 400 MG [Bezamerck]	OMOP2495706	RxNorm Extension	Drug
Lipid-lowering agent	41298249	Niacin / nonivamide / Salicylic Acid Oral Solution	OMOP2496211	RxNorm Extension	Drug
Lipid-lowering agent	41298479	Dimenhydrinate / Niacin / pyridoxine Extended Release Oral Capsule	OMOP2496441	RxNorm Extension	Drug
Lipid-lowering agent	41298502	Dehydrocholate / Dihydroergotoxine / Glutamate / Niacin / Quinidine / Quinine / Theobromine Oral Tablet	OMOP2496464	RxNorm Extension	Drug
Lipid-lowering agent	41298562	CITRUS AURANTIUM LEAFY TWIG OIL / Niacin / Salicylic Acid Oral Solution	OMOP2496524	RxNorm Extension	Drug
Lipid-lowering agent	41299246	Simvastatin Delayed Release Oral Tablet [Simvastatin Dura]	OMOP2497208	RxNorm Extension	Drug
Lipid-lowering agent	41299247	Simvastatin Oral Tablet [Simvastatin Ct]	OMOP2497209	RxNorm Extension	Drug
Lipid-lowering agent	41299248	Simvastatin Oral Tablet [Simvastatin Azupharma]	OMOP2497210	RxNorm Extension	Drug
Lipid-lowering agent	41299249	Simvastatin Oral Tablet [Simvastatin Awd]	OMOP2497211	RxNorm Extension	Drug
Lipid-lowering agent	41299426	Pravastatin Oral Tablet [Pravastatin Tad]	OMOP2497388	RxNorm Extension	Drug
Lipid-lowering agent	41299668	Niacin Oral Tablet [Niacin Plus]	OMOP2497630	RxNorm Extension	Drug
Lipid-lowering agent	41299850	Lovastatin Oral Tablet [Lovastatin Teva]	OMOP2497812	RxNorm Extension	Drug
Lipid-lowering agent	41299851	Lovastatin Oral Tablet [Lovastatin Ct]	OMOP2497813	RxNorm Extension	Drug
Lipid-lowering agent	41300200	fluvastatin Oral Tablet [Fluvastatin Al]	OMOP2498162	RxNorm Extension	Drug
Lipid-lowering agent	41300201	fluvastatin Extended Release Oral Tablet [Fluvastatin Actavis]	OMOP2498163	RxNorm Extension	Drug
Lipid-lowering agent	41300241	Fenofibrate Extended Release Oral Capsule [Mtw Fenofibrat]	OMOP2498203	RxNorm Extension	Drug
Lipid-lowering agent	41300586	Cholestyramine Resin Oral Powder [Vasosan S]	OMOP2498548	RxNorm Extension	Drug
Lipid-lowering agent	41300587	Colestipol Oral Solution [Cholestabyl]	OMOP2498549	RxNorm Extension	Drug
Lipid-lowering agent	41300946	Bezafibrate Extended Release Oral Tablet [Regadrin]	OMOP2498908	RxNorm Extension	Drug
Lipid-lowering agent	41300947	Bezafibrate Extended Release Oral Tablet [Cedur]	OMOP2498909	RxNorm Extension	Drug
Lipid-lowering agent	41300948	Bezafibrate Extended Release Oral Tablet [Bezabeta]	OMOP2498910	RxNorm Extension	Drug
Lipid-lowering agent	41300949	Bezafibrate Oral Tablet [Bezafibrat Basics]	OMOP2498911	RxNorm Extension	Drug
Lipid-lowering agent	41301039	atorvastatin Delayed Release Oral Tablet [Atorvastatin Basics]	OMOP2499001	RxNorm Extension	Drug
Lipid-lowering agent	41301040	atorvastatin Delayed Release Oral Tablet [Atorvastatin Aurobindo]	OMOP2499002	RxNorm Extension	Drug
Lipid-lowering agent	41301041	atorvastatin Delayed Release Oral Tablet [Atorvastatin Al]	OMOP2499003	RxNorm Extension	Drug
Lipid-lowering agent	41301042	atorvastatin Delayed Release Oral Tablet [Atorva]	OMOP2499004	RxNorm Extension	Drug
Lipid-lowering agent	41301966	Simvastatin 40 MG Oral Tablet Box of 50	OMOP2499928	RxNorm Extension	Drug
Lipid-lowering agent	41301967	Simvastatin 10 MG Oral Tablet Box of 98	OMOP2499929	RxNorm Extension	Drug
Lipid-lowering agent	41302119	rosuvastatin 20 MG Oral Tablet Box of 20	OMOP2500081	RxNorm Extension	Drug
Lipid-lowering agent	41302330	Pravastatin 5 MG Oral Tablet Box of 20	OMOP2500292	RxNorm Extension	Drug
Lipid-lowering agent	41302399	pitavastatin 2 MG Oral Tablet Box of 100	OMOP2500361	RxNorm Extension	Drug
Lipid-lowering agent	41302819	Niacin 45 MG Oral Tablet Box of 100	OMOP2500781	RxNorm Extension	Drug
Lipid-lowering agent	41302822	Niacin 500 MG Extended Release Oral Tablet Box of 140	OMOP2500784	RxNorm Extension	Drug
Lipid-lowering agent	41302826	Niacin 1000 MG Oral Tablet Box of 140	OMOP2500788	RxNorm Extension	Drug
Lipid-lowering agent	41302827	Niacin 1000 MG Extended Release Oral Tablet Box of 140	OMOP2500789	RxNorm Extension	Drug
Lipid-lowering agent	41303166	Magnesium 225 MG / Niacin 50 MG Oral Tablet Box of 100	OMOP2501128	RxNorm Extension	Drug
Lipid-lowering agent	41303620	Hydroxyzine 10 MG / Meclizine 12.5 MG / Niacin 50 MG Oral Tablet Box of 20	OMOP2501582	RxNorm Extension	Drug
Lipid-lowering agent	41303971	fluvastatin 40 MG Oral Capsule Box of 98	OMOP2501933	RxNorm Extension	Drug
Lipid-lowering agent	41304385	Diphenhydramine 12 MG / Meprobamate 100 MG / Niacin 5 MG Oral Tablet Box of 500	OMOP2502347	RxNorm Extension	Drug
Lipid-lowering agent	41304386	Diphenhydramine 12 MG / Meprobamate 100 MG / Niacin 5 MG Oral Tablet Box of 50	OMOP2502348	RxNorm Extension	Drug
Lipid-lowering agent	41304387	Diphenhydramine 25 MG / Meprobamate 200 MG / Niacin 5 MG Oral Tablet Box of 500	OMOP2502349	RxNorm Extension	Drug
Lipid-lowering agent	41304605	Dehydrocholate 25 MG / Dihydroergotoxine 0.1 MG / Glutamate 150 MG / Niacin 5 MG / Quinidine 10 MG / Quinine 25 MG / Theobromine 30 MG Oral Tablet Box of 50	OMOP2502567	RxNorm Extension	Drug
Lipid-lowering agent	41304606	Dehydrocholate 25 MG / Dihydroergotoxine 0.1 MG / Glutamate 150 MG / Niacin 5 MG / Quinidine 10 MG / Quinine 25 MG / Theobromine 30 MG Oral Tablet Box of 30	OMOP2502568	RxNorm Extension	Drug
Lipid-lowering agent	41304780	Cholestyramine Resin 0.95 MG/MG Oral Solution Box of 50	OMOP2502742	RxNorm Extension	Drug
Lipid-lowering agent	41304781	Colestipol 0.998 MG/MG Oral Granules Box of 500	OMOP2502743	RxNorm Extension	Drug
Lipid-lowering agent	41304782	Colestipol 0.998 MG/MG Oral Solution	OMOP2502744	RxNorm Extension	Drug
Lipid-lowering agent	41304899	Clofibrate 500 MG Oral Tablet Box of 20	OMOP2502861	RxNorm Extension	Drug
Lipid-lowering agent	41305160	cerivastatin 0.2 MG Oral Tablet Box of 30	OMOP2503122	RxNorm Extension	Drug
Lipid-lowering agent	41305423	Calcium 200 MG / Cholecalciferol 2000 UNT / Clofibrate 150 MG / Niacinamide 42.5 MG / Nicotinyl Alcohol 15 MG / Octotiamine 5 MG / Pemoline 10 MG / Pyridoxal 3 MG / Vitamin A 2000 UNT / Vitamin E 2 MG Oral Capsule Box of 30	OMOP2503385	RxNorm Extension	Drug
Lipid-lowering agent	41305629	Bezafibrate 400 MG Extended Release Oral Tablet Box of 20	OMOP2503591	RxNorm Extension	Drug
Lipid-lowering agent	41305630	Bezafibrate 400 MG Extended Release Oral Tablet Box of 1	OMOP2503592	RxNorm Extension	Drug
Lipid-lowering agent	41305631	Bezafibrate 200 MG Delayed Release Oral Tablet Box of 1680	OMOP2503593	RxNorm Extension	Drug
Lipid-lowering agent	41305632	Bezafibrate 200 MG Oral Tablet Box of 420	OMOP2503594	RxNorm Extension	Drug
Lipid-lowering agent	41305633	Bezafibrate 200 MG Oral Tablet Box of 30	OMOP2503595	RxNorm Extension	Drug
Lipid-lowering agent	41305889	atorvastatin 80 MG / ezetimibe 10 MG Oral Tablet Box of 100	OMOP2503851	RxNorm Extension	Drug
Lipid-lowering agent	41308047	Simvastatin 40 MG Delayed Release Oral Tablet [Simvastatin Stada]	OMOP2506009	RxNorm Extension	Drug
Lipid-lowering agent	41308048	Simvastatin 40 MG Delayed Release Oral Tablet [Simvastatin Sandoz]	OMOP2506010	RxNorm Extension	Drug
Lipid-lowering agent	41308049	Simvastatin 40 MG Delayed Release Oral Tablet [SIMVASTATINE RATIOPHARM] Box of 100	OMOP2506011	RxNorm Extension	Drug
Lipid-lowering agent	41308050	Simvastatin 40 MG Oral Tablet [SIMVASTATINE RATIOPHARM] Box of 50	OMOP2506012	RxNorm Extension	Drug
Lipid-lowering agent	41308051	Simvastatin 40 MG Oral Tablet [SIMVASTATINE PFIZER] Box of 100	OMOP2506013	RxNorm Extension	Drug
Lipid-lowering agent	41308052	Simvastatin 40 MG Oral Tablet [SIMVASTATINE PFIZER] Box of 50	OMOP2506014	RxNorm Extension	Drug
Lipid-lowering agent	41308053	Simvastatin 40 MG Delayed Release Oral Tablet [Simvastatin Ksk] Box of 42	OMOP2506015	RxNorm Extension	Drug
Lipid-lowering agent	41308054	Simvastatin 40 MG Delayed Release Oral Tablet [Simvastatin Key Pharma] Box of 100	OMOP2506016	RxNorm Extension	Drug
Lipid-lowering agent	41308055	Simvastatin 40 MG Delayed Release Oral Tablet [Simvastatin Aurus] Box of 50	OMOP2506017	RxNorm Extension	Drug
Lipid-lowering agent	41308056	Simvastatin 40 MG Delayed Release Oral Tablet [Simvastatin Atid] Box of 50	OMOP2506018	RxNorm Extension	Drug
Lipid-lowering agent	41308057	Simvastatin 40 MG Delayed Release Oral Tablet [Simvastatin Aristo] Box of 30	OMOP2506019	RxNorm Extension	Drug
Lipid-lowering agent	41308058	Simvastatin 40 MG Delayed Release Oral Tablet [Simvastatin Aristo]	OMOP2506020	RxNorm Extension	Drug
Lipid-lowering agent	41308059	Simvastatin 40 MG Oral Tablet [SIMVASTATINE ACTAVIS] Box of 30	OMOP2506021	RxNorm Extension	Drug
Lipid-lowering agent	41308060	Simvastatin 40 MG Delayed Release Oral Tablet [SIMVASTATINE ACTAVIS] Box of 30	OMOP2506022	RxNorm Extension	Drug
Lipid-lowering agent	41308061	Simvastatin 40 MG Delayed Release Oral Tablet [Simvastatin Abz] Box of 50	OMOP2506023	RxNorm Extension	Drug
Lipid-lowering agent	41308062	Simvastatin 40 MG Delayed Release Oral Tablet [Simvadoc] Box of 100	OMOP2506024	RxNorm Extension	Drug
Lipid-lowering agent	41308063	Simvastatin 40 MG Delayed Release Oral Tablet [Simva Tad] Box of 30	OMOP2506025	RxNorm Extension	Drug
Lipid-lowering agent	41308064	Simvastatin 40 MG Oral Tablet [Simva Hennig] Box of 50	OMOP2506026	RxNorm Extension	Drug
Lipid-lowering agent	41308065	Simvastatin 40 MG Delayed Release Oral Tablet [Simva Dexcel]	OMOP2506027	RxNorm Extension	Drug
Lipid-lowering agent	41308066	Simvastatin 40 MG Delayed Release Oral Tablet [Simva Aristo] Box of 30	OMOP2506028	RxNorm Extension	Drug
Lipid-lowering agent	41308067	Simvastatin 40 MG Oral Tablet [Bel Simvastatin] Box of 50	OMOP2506029	RxNorm Extension	Drug
Lipid-lowering agent	41308068	Simvastatin 40 MG Oral Tablet [Bel Simvastatin]	OMOP2506030	RxNorm Extension	Drug
Lipid-lowering agent	41308069	Simvastatin 40 MG Oral Tablet [Simvastatin Stada] Box of 50	OMOP2506031	RxNorm Extension	Drug
Lipid-lowering agent	41308070	Simvastatin 40 MG Oral Tablet [Simvastatin Ph] Box of 50	OMOP2506032	RxNorm Extension	Drug
Lipid-lowering agent	41308071	Simvastatin 40 MG Oral Tablet [Simvastatin Al] Box of 100	OMOP2506033	RxNorm Extension	Drug
Lipid-lowering agent	41308072	Simvastatin 40 MG Oral Tablet [Simvastatin Acis] Box of 50	OMOP2506034	RxNorm Extension	Drug
Lipid-lowering agent	41308073	Simvastatin 40 MG Oral Tablet [Simvahexal] Box of 50	OMOP2506035	RxNorm Extension	Drug
Lipid-lowering agent	41308074	Simvastatin 40 MG Oral Tablet [Simvaaps] Box of 30	OMOP2506036	RxNorm Extension	Drug
Lipid-lowering agent	41308075	Simvastatin 30 MG Oral Tablet [Simvastatin Hormosan]	OMOP2506037	RxNorm Extension	Drug
Lipid-lowering agent	41308076	Simvastatin 30 MG Oral Tablet [Simva Tad] Box of 50	OMOP2506038	RxNorm Extension	Drug
Lipid-lowering agent	41308077	Simvastatin 60 MG Oral Tablet [Simvastatin Heumann H2u] Box of 50	OMOP2506039	RxNorm Extension	Drug
Lipid-lowering agent	41308078	Simvastatin 60 MG Oral Tablet [Simvastatin Ct] Box of 100	OMOP2506040	RxNorm Extension	Drug
Lipid-lowering agent	41308079	Simvastatin 60 MG Oral Tablet [Simvastatin Ct]	OMOP2506041	RxNorm Extension	Drug
Lipid-lowering agent	41308080	Simvastatin 5 MG Oral Tablet [Simvastatin Stada] Box of 30	OMOP2506042	RxNorm Extension	Drug
Lipid-lowering agent	41308081	Simvastatin 5 MG Delayed Release Oral Tablet [SIMVASTATINE SANDOZ] Box of 30	OMOP2506043	RxNorm Extension	Drug
Lipid-lowering agent	41308082	Simvastatin 5 MG Delayed Release Oral Tablet [SIMVASTATINE RATIOPHARM]	OMOP2506044	RxNorm Extension	Drug
Lipid-lowering agent	41308083	Simvastatin 5 MG Delayed Release Oral Tablet [Simvastatin Heumann] Box of 30	OMOP2506045	RxNorm Extension	Drug
Lipid-lowering agent	41308084	Simvastatin 5 MG Oral Tablet [Simvastatin Ct] Box of 100	OMOP2506046	RxNorm Extension	Drug
Lipid-lowering agent	41308085	Simvastatin 5 MG Delayed Release Oral Tablet [Simvastatin Ct] Box of 50	OMOP2506047	RxNorm Extension	Drug
Lipid-lowering agent	41308086	Simvastatin 5 MG Delayed Release Oral Tablet [Simvahexal] Box of 100	OMOP2506048	RxNorm Extension	Drug
Lipid-lowering agent	41308087	Simvastatin 5 MG Delayed Release Oral Tablet [Simva Tad]	OMOP2506049	RxNorm Extension	Drug
Lipid-lowering agent	41308088	Simvastatin 5 MG Delayed Release Oral Tablet [Simva Basics]	OMOP2506050	RxNorm Extension	Drug
Lipid-lowering agent	41308089	Simvastatin 5 MG Delayed Release Oral Tablet [Denan] Box of 30	OMOP2506051	RxNorm Extension	Drug
Lipid-lowering agent	41308090	Simvastatin 5 MG Oral Tablet [Simvastatin Real] Box of 30	OMOP2506052	RxNorm Extension	Drug
Lipid-lowering agent	41308091	Simvastatin 5 MG Oral Tablet [Simva Basics]	OMOP2506053	RxNorm Extension	Drug
Lipid-lowering agent	41308092	Simvastatin 10 MG Oral Tablet [Simvastatinx]	OMOP2506054	RxNorm Extension	Drug
Lipid-lowering agent	41308093	Simvastatin 10 MG Oral Tablet [Simvastatin Saar] Box of 100	OMOP2506055	RxNorm Extension	Drug
Lipid-lowering agent	41308094	Simvastatin 10 MG Oral Tablet [SIMVASTATINE PFIZER] Box of 100	OMOP2506056	RxNorm Extension	Drug
Lipid-lowering agent	41308095	Simvastatin 10 MG Oral Tablet [SIMVASTATINE PFIZER] Box of 50	OMOP2506057	RxNorm Extension	Drug
Lipid-lowering agent	41308096	Simvastatin 10 MG Delayed Release Oral Tablet [Simvastatin Ksk] Box of 84	OMOP2506058	RxNorm Extension	Drug
Lipid-lowering agent	41308097	Simvastatin 10 MG Oral Tablet [Simvastatin Key Pharma] Box of 100	OMOP2506059	RxNorm Extension	Drug
Lipid-lowering agent	41308098	Simvastatin 10 MG Oral Tablet [Simvastatin Hormosan] Box of 50	OMOP2506060	RxNorm Extension	Drug
Lipid-lowering agent	41308099	Simvastatin 10 MG Delayed Release Oral Tablet [Simvastatin Dura]	OMOP2506061	RxNorm Extension	Drug
Lipid-lowering agent	41308100	Simvastatin 10 MG Oral Tablet [Simvastatin-Corax] Box of 30	OMOP2506062	RxNorm Extension	Drug
Lipid-lowering agent	41308101	Simvastatin 10 MG Oral Tablet [Simvastatin Aristo] Box of 30	OMOP2506063	RxNorm Extension	Drug
Lipid-lowering agent	41308102	Simvastatin 10 MG Oral Tablet [Simvastatin Accord]	OMOP2506064	RxNorm Extension	Drug
Lipid-lowering agent	41308103	Simvastatin 10 MG Delayed Release Oral Tablet [Simvagamma] Box of 100	OMOP2506065	RxNorm Extension	Drug
Lipid-lowering agent	41308104	Simvastatin 10 MG Oral Tablet [Simva Atid]	OMOP2506066	RxNorm Extension	Drug
Lipid-lowering agent	41308105	Simvastatin 10 MG Delayed Release Oral Tablet [Simva Atid]	OMOP2506067	RxNorm Extension	Drug
Lipid-lowering agent	41308106	Simvastatin 10 MG Oral Tablet [Simvastatin Volksp]	OMOP2506068	RxNorm Extension	Drug
Lipid-lowering agent	41308107	Simvastatin 10 MG Oral Tablet [Simvastatin Real] Box of 30	OMOP2506069	RxNorm Extension	Drug
Lipid-lowering agent	41308108	Simvastatin 10 MG Oral Tablet [Simvastatin Stada] Box of 98	OMOP2506070	RxNorm Extension	Drug
Lipid-lowering agent	41308109	Simvastatin 10 MG Oral Tablet [Simvastatin Dura] Box of 100	OMOP2506071	RxNorm Extension	Drug
Lipid-lowering agent	41308110	Simvastatin 10 MG Oral Tablet [SIMVASTATINE ACTAVIS] Box of 30	OMOP2506072	RxNorm Extension	Drug
Lipid-lowering agent	41308111	Simvastatin 10 MG Oral Tablet [Simvabeta] Box of 100	OMOP2506073	RxNorm Extension	Drug
Lipid-lowering agent	41308112	Simvastatin 20 MG Delayed Release Oral Tablet [Zemox] Box of 100	OMOP2506074	RxNorm Extension	Drug
Lipid-lowering agent	41308113	Simvastatin 20 MG Oral Tablet [Simvastatin Volkspharma] Box of 100	OMOP2506075	RxNorm Extension	Drug
Lipid-lowering agent	41308114	Simvastatin 20 MG Delayed Release Oral Tablet [Simvastatin Pharma] Box of 100	OMOP2506076	RxNorm Extension	Drug
Lipid-lowering agent	41308115	Simvastatin 20 MG Oral Tablet [Simvastatin Atid] Box of 30	OMOP2506077	RxNorm Extension	Drug
Lipid-lowering agent	41308116	Simvastatin 20 MG Delayed Release Oral Tablet [Simvastatin Actavi]	OMOP2506078	RxNorm Extension	Drug
Lipid-lowering agent	41308117	Simvastatin 20 MG Delayed Release Oral Tablet [Simvastatin Abz]	OMOP2506079	RxNorm Extension	Drug
Lipid-lowering agent	41308118	Simvastatin 20 MG Oral Tablet [Simvalip] Box of 50	OMOP2506080	RxNorm Extension	Drug
Lipid-lowering agent	41308119	Simvastatin 20 MG Delayed Release Oral Tablet [Simvahexal] Box of 98	OMOP2506081	RxNorm Extension	Drug
Lipid-lowering agent	41308120	Simvastatin 20 MG Delayed Release Oral Tablet [Simvagamma] Box of 50	OMOP2506082	RxNorm Extension	Drug
Lipid-lowering agent	41308121	Simvastatin 20 MG Oral Tablet [Simvagamma] Box of 30	OMOP2506083	RxNorm Extension	Drug
Lipid-lowering agent	41308122	Simvastatin 20 MG Delayed Release Oral Tablet [Simvadura] Box of 30	OMOP2506084	RxNorm Extension	Drug
Lipid-lowering agent	41308123	Simvastatin 20 MG Delayed Release Oral Tablet [Simvabeta] Box of 100	OMOP2506085	RxNorm Extension	Drug
Lipid-lowering agent	41308124	Simvastatin 20 MG Oral Tablet [Simvaaps] Box of 30	OMOP2506086	RxNorm Extension	Drug
Lipid-lowering agent	41308125	Simvastatin 20 MG Delayed Release Oral Tablet [Simva Tad] Box of 100	OMOP2506087	RxNorm Extension	Drug
Lipid-lowering agent	41308126	Simvastatin 20 MG Delayed Release Oral Tablet [Simva Basics] Box of 30	OMOP2506088	RxNorm Extension	Drug
Lipid-lowering agent	41308127	Simvastatin 20 MG Delayed Release Oral Tablet [Simva Aristo] Box of 30	OMOP2506089	RxNorm Extension	Drug
Lipid-lowering agent	41308128	Simvastatin 20 MG Delayed Release Oral Tablet [Denan]	OMOP2506090	RxNorm Extension	Drug
Lipid-lowering agent	41308129	Simvastatin 20 MG Oral Tablet [Simvastatin Wolff]	OMOP2506091	RxNorm Extension	Drug
Lipid-lowering agent	41308130	Simvastatin 20 MG Oral Tablet [Simvastatin Real] Box of 50	OMOP2506092	RxNorm Extension	Drug
Lipid-lowering agent	41308131	Simvastatin 20 MG Oral Tablet [SIMVASTATINE RATIOPHARM] Box of 100	OMOP2506093	RxNorm Extension	Drug
Lipid-lowering agent	41308132	Simvastatin 20 MG Oral Tablet [Simvastatin Key Pharma] Box of 30	OMOP2506094	RxNorm Extension	Drug
Lipid-lowering agent	41308133	Simvastatin 20 MG Oral Tablet [Simvastatin Heumann H2u] Box of 50	OMOP2506095	RxNorm Extension	Drug
Lipid-lowering agent	41308134	Simvastatin 20 MG Oral Tablet [Simvastatin Bluefi] Box of 30	OMOP2506096	RxNorm Extension	Drug
Lipid-lowering agent	41308135	Simvastatin 20 MG Oral Tablet [Simvastatin Biomo] Box of 30	OMOP2506097	RxNorm Extension	Drug
Lipid-lowering agent	41308136	Simvastatin 20 MG Oral Tablet [Simvastatin Aurus] Box of 100	OMOP2506098	RxNorm Extension	Drug
Lipid-lowering agent	41308137	Simvastatin 20 MG Oral Tablet [Simvastatin Acis] Box of 30	OMOP2506099	RxNorm Extension	Drug
Lipid-lowering agent	41308138	Simvastatin 20 MG Oral Tablet [Simva Basics] Box of 50	OMOP2506100	RxNorm Extension	Drug
Lipid-lowering agent	41308139	Simvastatin 20 MG Oral Tablet [Simva Basics] Box of 30	OMOP2506101	RxNorm Extension	Drug
Lipid-lowering agent	41308140	Simvastatin 80 MG Oral Tablet [Simvastatin Pharma] Box of 100	OMOP2506102	RxNorm Extension	Drug
Lipid-lowering agent	41308141	Simvastatin 80 MG Oral Tablet [Simvastatin Aurobindo] Box of 50	OMOP2506103	RxNorm Extension	Drug
Lipid-lowering agent	41308142	Simvastatin 80 MG Oral Tablet [Simvastatin Ct] Box of 100	OMOP2506104	RxNorm Extension	Drug
Lipid-lowering agent	41308143	Simvastatin 80 MG Oral Tablet [Simvastatin 1a] Box of 100	OMOP2506105	RxNorm Extension	Drug
Lipid-lowering agent	41308144	Simvastatin 80 MG Oral Tablet [Simvastatin 1a]	OMOP2506106	RxNorm Extension	Drug
Lipid-lowering agent	41308145	Simvastatin 80 MG Oral Tablet [Simvahexal] Box of 50	OMOP2506107	RxNorm Extension	Drug
Lipid-lowering agent	41308421	rosuvastatin 5 MG Delayed Release Oral Tablet [Rosuvastatin Astrazeneca]	OMOP2506383	RxNorm Extension	Drug
Lipid-lowering agent	41309212	Pravastatin 30 MG Oral Tablet [Pravastatin 1a Pharma] Box of 20	OMOP2507174	RxNorm Extension	Drug
Lipid-lowering agent	41309213	Pravastatin 5 MG Oral Tablet [Pravasin Protect] Box of 500	OMOP2507175	RxNorm Extension	Drug
Lipid-lowering agent	41309214	Pravastatin 5 MG Oral Tablet [Liprevil] Box of 100	OMOP2507176	RxNorm Extension	Drug
Lipid-lowering agent	41309215	Pravastatin 40 MG Oral Tablet [PRAVASTATINE RATIOPHARM] Box of 20	OMOP2507177	RxNorm Extension	Drug
Lipid-lowering agent	41309216	Pravastatin 40 MG Oral Tablet [Pravastatin Kwizda] Box of 50	OMOP2507178	RxNorm Extension	Drug
Lipid-lowering agent	41309217	Pravastatin 40 MG Oral Tablet [Pravastatin Kwizda]	OMOP2507179	RxNorm Extension	Drug
Lipid-lowering agent	41309218	Pravastatin 40 MG Oral Tablet [Pravastatin Hexal] Box of 100	OMOP2507180	RxNorm Extension	Drug
Lipid-lowering agent	41309219	Pravastatin 40 MG Oral Tablet [Pravastatin Heumann H2u] Box of 20	OMOP2507181	RxNorm Extension	Drug
Lipid-lowering agent	41309220	Pravastatin 40 MG Oral Tablet [Pravastatin Ct]	OMOP2507182	RxNorm Extension	Drug
Lipid-lowering agent	41309221	Pravastatin 40 MG Oral Tablet [Pravastatin Awd] Box of 50	OMOP2507183	RxNorm Extension	Drug
Lipid-lowering agent	41309222	Pravastatin 40 MG Oral Tablet [Pravastatin Aurus] Box of 100	OMOP2507184	RxNorm Extension	Drug
Lipid-lowering agent	41309223	Pravastatin 40 MG Oral Tablet [Prava] Box of 20	OMOP2507185	RxNorm Extension	Drug
Lipid-lowering agent	41309224	Pravastatin 10 MG Oral Tablet [Lipifacil] Box of 20	OMOP2507186	RxNorm Extension	Drug
Lipid-lowering agent	41309225	Pravastatin 10 MG Oral Tablet [Pravastatin Dura] Box of 50	OMOP2507187	RxNorm Extension	Drug
Lipid-lowering agent	41309226	Pravastatin 10 MG Oral Tablet [Pravastatin Ct] Box of 20	OMOP2507188	RxNorm Extension	Drug
Lipid-lowering agent	41309227	Pravastatin 10 MG Oral Tablet [Pravastatin Awd] Box of 100	OMOP2507189	RxNorm Extension	Drug
Lipid-lowering agent	41309228	Pravastatin 10 MG Oral Tablet [PRAVASTATINE ACTAVIS] Box of 100	OMOP2507190	RxNorm Extension	Drug
Lipid-lowering agent	41309229	Pravastatin 10 MG Oral Tablet [Pravastatin Actavi]	OMOP2507191	RxNorm Extension	Drug
Lipid-lowering agent	41309230	Pravastatin 10 MG Oral Tablet [Pravalip] Box of 50	OMOP2507192	RxNorm Extension	Drug
Lipid-lowering agent	41309231	Pravastatin 10 MG Oral Tablet [Pralip]	OMOP2507193	RxNorm Extension	Drug
Lipid-lowering agent	41309232	Pravastatin 10 MG Oral Tablet [Mevalotin Protect] Box of 100	OMOP2507194	RxNorm Extension	Drug
Lipid-lowering agent	41309233	Pravastatin 20 MG Oral Tablet [Pravastatin Stada] Box of 100	OMOP2507195	RxNorm Extension	Drug
Lipid-lowering agent	41309234	Pravastatin 20 MG Oral Tablet [PRAVASTATINE RATIOPHARM] Box of 50	OMOP2507196	RxNorm Extension	Drug
Lipid-lowering agent	41309235	Pravastatin 20 MG Oral Tablet [Pravastatin Heumann] Box of 100	OMOP2507197	RxNorm Extension	Drug
Lipid-lowering agent	41309236	Pravastatin 20 MG Oral Tablet [Pravastatin Aurus] Box of 20	OMOP2507198	RxNorm Extension	Drug
Lipid-lowering agent	41309237	Pravastatin 20 MG Oral Tablet [Pravagamma] Box of 100	OMOP2507199	RxNorm Extension	Drug
Lipid-lowering agent	41309238	Pravastatin 20 MG Oral Tablet [Liprevil] Box of 30	OMOP2507200	RxNorm Extension	Drug
Lipid-lowering agent	41310699	Niacin 500 MG Extended Release Oral Tablet [Niaspan] Box of 14	OMOP2508661	RxNorm Extension	Drug
Lipid-lowering agent	41311751	Lovastatin 20 MG Oral Tablet [Lovastatin Teva] Box of 50	OMOP2509713	RxNorm Extension	Drug
Lipid-lowering agent	41311752	Lovastatin 20 MG Oral Tablet [Lovastatin Stada] Box of 100	OMOP2509714	RxNorm Extension	Drug
Lipid-lowering agent	41311753	Lovastatin 20 MG Oral Tablet [Lovastatin Sandoz]	OMOP2509715	RxNorm Extension	Drug
Lipid-lowering agent	41311754	Lovastatin 20 MG Oral Tablet [Lovabeta] Box of 100	OMOP2509716	RxNorm Extension	Drug
Lipid-lowering agent	41311755	Lovastatin 20 MG Oral Tablet [Lovabeta] Box of 30	OMOP2509717	RxNorm Extension	Drug
Lipid-lowering agent	41311756	Lovastatin 10 MG Oral Tablet [Lovastatin Stada] Box of 50	OMOP2509718	RxNorm Extension	Drug
Lipid-lowering agent	41311757	Lovastatin 10 MG Oral Tablet [Lovastatin Sandoz] Box of 100	OMOP2509719	RxNorm Extension	Drug
Lipid-lowering agent	41311758	Lovastatin 40 MG Oral Tablet [Mevinacor]	OMOP2509720	RxNorm Extension	Drug
Lipid-lowering agent	41311759	Lovastatin 40 MG Oral Tablet [Lovastatin Sandoz] Box of 50	OMOP2509721	RxNorm Extension	Drug
Lipid-lowering agent	41311760	Lovastatin 40 MG Oral Tablet [Lovastatin Saar] Box of 30	OMOP2509722	RxNorm Extension	Drug
Lipid-lowering agent	41311761	Lovastatin 40 MG Oral Tablet [Lovahexal] Box of 100	OMOP2509723	RxNorm Extension	Drug
Lipid-lowering agent	41312104	Laropiprant 20 MG / Niacin 1000 MG Oral Tablet [Tredaptive] Box of 28	OMOP2510066	RxNorm Extension	Drug
Lipid-lowering agent	41313591	Gemfibrozil 450 MG Oral Tablet [Gevilon]	OMOP2511553	RxNorm Extension	Drug
Lipid-lowering agent	41313592	Gemfibrozil 600 MG Oral Tablet [Gemfi 1a Pharma]	OMOP2511554	RxNorm Extension	Drug
Lipid-lowering agent	41313593	Gemfibrozil 600 MG Oral Tablet [Gevilon] Box of 100	OMOP2511555	RxNorm Extension	Drug
Lipid-lowering agent	41313842	fluvastatin 20 MG Oral Capsule [Locol] Box of 100	OMOP2511804	RxNorm Extension	Drug
Lipid-lowering agent	41313843	fluvastatin 20 MG Oral Capsule [FLUVASTATINE TEVA] Box of 100	OMOP2511805	RxNorm Extension	Drug
Lipid-lowering agent	41313844	fluvastatin 20 MG Oral Capsule [Fluvastatin Teva]	OMOP2511806	RxNorm Extension	Drug
Lipid-lowering agent	41313845	fluvastatin 80 MG Extended Release Oral Tablet [Fluvastatin Hexal] Box of 50	OMOP2511807	RxNorm Extension	Drug
Lipid-lowering agent	41313846	fluvastatin 80 MG Oral Tablet [Locol]	OMOP2511808	RxNorm Extension	Drug
Lipid-lowering agent	41313847	fluvastatin 80 MG Oral Tablet [FLUVASTATINE TEVA] Box of 100	OMOP2511809	RxNorm Extension	Drug
Lipid-lowering agent	41313848	fluvastatin 80 MG Oral Tablet [FLUVASTATINE TEVA] Box of 50	OMOP2511810	RxNorm Extension	Drug
Lipid-lowering agent	41313849	fluvastatin 80 MG Oral Tablet [Fluvastatin Puren] Box of 30	OMOP2511811	RxNorm Extension	Drug
Lipid-lowering agent	41313850	fluvastatin 80 MG Oral Tablet [Fluvastatin Actavis] Box of 50	OMOP2511812	RxNorm Extension	Drug
Lipid-lowering agent	41313851	fluvastatin 80 MG Extended Release Oral Tablet [Fluvastatin 1a Pharma] Box of 50	OMOP2511813	RxNorm Extension	Drug
Lipid-lowering agent	41313852	fluvastatin 80 MG Oral Tablet [Fluvastatin 1a]	OMOP2511814	RxNorm Extension	Drug
Lipid-lowering agent	41313853	fluvastatin 40 MG Oral Capsule [FLUVASTATINE RATIOPHARM] Box of 100	OMOP2511815	RxNorm Extension	Drug
Lipid-lowering agent	41313854	fluvastatin 40 MG Oral Capsule [Fluvastatin Beta] Box of 50	OMOP2511816	RxNorm Extension	Drug
Lipid-lowering agent	41313855	fluvastatin 40 MG Oral Capsule [Fluvastatin 1a] Box of 100	OMOP2511817	RxNorm Extension	Drug
Lipid-lowering agent	41314110	Fenofibrate 100 MG Oral Capsule [Lipanthyl] Box of 100	OMOP2512072	RxNorm Extension	Drug
Lipid-lowering agent	41314111	Fenofibrate 100 MG Oral Capsule [Lipanthyl] Box of 50	OMOP2512073	RxNorm Extension	Drug
Lipid-lowering agent	41314112	Fenofibrate 100 MG Oral Capsule [Fenofibrat Abz]	OMOP2512074	RxNorm Extension	Drug
Lipid-lowering agent	41314113	Fenofibrate 250 MG Extended Release Oral Capsule [Fenofibrat Heumann] Box of 30	OMOP2512075	RxNorm Extension	Drug
Lipid-lowering agent	41314114	Fenofibrate 250 MG Extended Release Oral Capsule [Feno Sanorania]	OMOP2512076	RxNorm Extension	Drug
Lipid-lowering agent	41314115	Fenofibrate 250 MG Extended Release Oral Capsule [Durafenat] Box of 100	OMOP2512077	RxNorm Extension	Drug
Lipid-lowering agent	41314193	ezetimibe 10 MG / Simvastatin 40 MG Oral Tablet [Inegy] Box of 300	OMOP2512155	RxNorm Extension	Drug
Lipid-lowering agent	41314194	ezetimibe 10 MG / Simvastatin 40 MG Oral Tablet [Goltor] Box of 100	OMOP2512156	RxNorm Extension	Drug
Lipid-lowering agent	41314195	ezetimibe 10 MG / Simvastatin 10 MG Oral Tablet [Inegy] Box of 100	OMOP2512157	RxNorm Extension	Drug
Lipid-lowering agent	41314196	ezetimibe 10 MG Oral Tablet [Viemm] Box of 30	OMOP2512158	RxNorm Extension	Drug
Lipid-lowering agent	41314246	etofibrate 300 MG Oral Capsule [Lipo Merz] Box of 500	OMOP2512208	RxNorm Extension	Drug
Lipid-lowering agent	41315470	Dehydrocholate 25 MG / Dihydroergotoxine 0.1 MG / Glutamate 150 MG / Niacin 5 MG / Quinidine 10 MG / Quinine 25 MG / Theobromine 30 MG Oral Tablet [Circovegetalin] Box of 50	OMOP2513432	RxNorm Extension	Drug
Lipid-lowering agent	41315471	Dehydrocholate 25 MG / Dihydroergotoxine 0.1 MG / Glutamate 150 MG / Niacin 5 MG / Quinidine 10 MG / Quinine 25 MG / Theobromine 30 MG Oral Tablet [Circovegetalin] Box of 20	OMOP2513433	RxNorm Extension	Drug
Lipid-lowering agent	41315701	Cholestyramine Resin 0.95 MG/MG Oral Solution [Quantalan 50 Eup] Box of 50	OMOP2513663	RxNorm Extension	Drug
Lipid-lowering agent	41315703	Cholestyramine Resin 4000 MG Oral Solution [Colestyramin Hexal] Box of 100	OMOP2513665	RxNorm Extension	Drug
Lipid-lowering agent	41315705	Cholestyramine Resin 0.738 MG/MG Oral Powder [Vasosan S]	OMOP2513667	RxNorm Extension	Drug
Lipid-lowering agent	41315706	Colestipol 0.998 MG/MG Oral Granules [Colestid] Box of 100	OMOP2513668	RxNorm Extension	Drug
Lipid-lowering agent	41315907	Clofibrate 500 MG / Nicotinyl Alcohol 59.5 MG Oral Capsule [Lipofacton] Box of 50	OMOP2513869	RxNorm Extension	Drug
Lipid-lowering agent	41315908	Clofibrate 500 MG / Inositol 300 MG Oral Capsule [Contra Lipide] Box of 60	OMOP2513870	RxNorm Extension	Drug
Lipid-lowering agent	41315909	Clofibrate 250 MG / Inositol 150 MG Oral Capsule [Liporeduct]	OMOP2513871	RxNorm Extension	Drug
Lipid-lowering agent	41315910	Clofibrate 500 MG Oral Capsule [Skleromexe] Box of 500	OMOP2513872	RxNorm Extension	Drug
Lipid-lowering agent	41315911	Clofibrate 500 MG Oral Capsule [Skleromexe] Box of 100	OMOP2513873	RxNorm Extension	Drug
Lipid-lowering agent	41315912	Clofibrate 500 MG Oral Capsule [Clofibrat Stada] Box of 100	OMOP2513874	RxNorm Extension	Drug
Lipid-lowering agent	41315914	Clofibrate 250 MG Oral Capsule [Regelan N] Box of 30	OMOP2513876	RxNorm Extension	Drug
Lipid-lowering agent	41316406	cerivastatin 0.4 MG Oral Tablet [Zenas] Box of 100	OMOP2514368	RxNorm Extension	Drug
Lipid-lowering agent	41317431	Bezafibrate 300 MG Oral Tablet [Beza Lande] Box of 30	OMOP2515393	RxNorm Extension	Drug
Lipid-lowering agent	41317432	Bezafibrate 400 MG Extended Release Oral Tablet [Regadrin] Box of 30	OMOP2515394	RxNorm Extension	Drug
Lipid-lowering agent	41317433	Bezafibrate 400 MG Extended Release Oral Tablet [Bezafibrat Dura] Box of 100	OMOP2515395	RxNorm Extension	Drug
Lipid-lowering agent	41317434	Bezafibrate 400 MG Oral Tablet [Bezamerck] Box of 100	OMOP2515396	RxNorm Extension	Drug
Lipid-lowering agent	41317435	Bezafibrate 400 MG Oral Tablet [Lipox] Box of 30	OMOP2515397	RxNorm Extension	Drug
Lipid-lowering agent	41317436	Bezafibrate 400 MG Oral Tablet [Cedur] Box of 400	OMOP2515398	RxNorm Extension	Drug
Lipid-lowering agent	41317437	Bezafibrate 400 MG Extended Release Oral Tablet [Cedur]	OMOP2515399	RxNorm Extension	Drug
Lipid-lowering agent	41317438	Bezafibrate 400 MG Oral Tablet [Bezapham] Box of 30	OMOP2515400	RxNorm Extension	Drug
Lipid-lowering agent	41317439	Bezafibrate 400 MG Oral Tablet [Bezamerck]	OMOP2515401	RxNorm Extension	Drug
Lipid-lowering agent	41317440	Bezafibrate 400 MG Extended Release Oral Tablet [Bezafibrat Ct]	OMOP2515402	RxNorm Extension	Drug
Lipid-lowering agent	41317441	Bezafibrate 400 MG Extended Release Oral Tablet [Bezafibrat Abz] Box of 100	OMOP2515403	RxNorm Extension	Drug
Lipid-lowering agent	41317442	Bezafibrate 400 MG Extended Release Oral Tablet [Bezafibrat 1a Pharma] Box of 30	OMOP2515404	RxNorm Extension	Drug
Lipid-lowering agent	41317444	Bezafibrate 400 MG Extended Release Oral Tablet [Beza Retard Abz]	OMOP2515406	RxNorm Extension	Drug
Lipid-lowering agent	41317445	Bezafibrate 400 MG Extended Release Oral Tablet [Befibrat] Box of 100	OMOP2515407	RxNorm Extension	Drug
Lipid-lowering agent	41317446	Bezafibrate 200 MG Delayed Release Oral Tablet [Bezafibrat Heumann] Box of 50	OMOP2515408	RxNorm Extension	Drug
Lipid-lowering agent	41317447	Bezafibrate 200 MG Delayed Release Oral Tablet [Bezafibrat Ct] Box of 100	OMOP2515409	RxNorm Extension	Drug
Lipid-lowering agent	41317448	Bezafibrate 200 MG Delayed Release Oral Tablet [Beza Lande] Box of 100	OMOP2515410	RxNorm Extension	Drug
Lipid-lowering agent	41317449	Bezafibrate 200 MG Oral Tablet [Bezafibrat Stada]	OMOP2515411	RxNorm Extension	Drug
Lipid-lowering agent	41317450	Bezafibrate 200 MG Oral Tablet [Bezafibrat Al] Box of 30	OMOP2515412	RxNorm Extension	Drug
Lipid-lowering agent	41317451	Bezafibrate 200 MG Oral Tablet [Bezafibrat Al]	OMOP2515413	RxNorm Extension	Drug
Lipid-lowering agent	41317452	Bezafibrate 200 MG Oral Tablet [Beza Abz] Box of 50	OMOP2515414	RxNorm Extension	Drug
Lipid-lowering agent	41317453	Bezafibrate 200 MG Oral Tablet [Bezacur]	OMOP2515415	RxNorm Extension	Drug
Lipid-lowering agent	41317454	Bezafibrate 200 MG Oral Tablet [Befibrat] Box of 100	OMOP2515416	RxNorm Extension	Drug
Lipid-lowering agent	41317455	Bezafibrate 200 MG Oral Tablet [Befibrat]	OMOP2515417	RxNorm Extension	Drug
Lipid-lowering agent	41317456	Bezafibrate 200 MG Oral Tablet [Azufibrat] Box of 100	OMOP2515418	RxNorm Extension	Drug
Lipid-lowering agent	41317811	atorvastatin 10 MG / ezetimibe 10 MG Oral Tablet [Tioblis] Box of 30	OMOP2515773	RxNorm Extension	Drug
Lipid-lowering agent	41317812	atorvastatin 10 MG / ezetimibe 10 MG Oral Tablet [Atozet] Box of 100	OMOP2515774	RxNorm Extension	Drug
Lipid-lowering agent	41317813	atorvastatin 62 MG Oral Tablet [Atorvastatin Ratiopharm] Box of 50	OMOP2515775	RxNorm Extension	Drug
Lipid-lowering agent	41317814	atorvastatin 62 MG Oral Tablet [Atorvastatin Basic] Box of 50	OMOP2515776	RxNorm Extension	Drug
Lipid-lowering agent	41317815	atorvastatin 65.1 MG Oral Tablet [Atorvastatin Abz] Box of 30	OMOP2515777	RxNorm Extension	Drug
Lipid-lowering agent	41317816	atorvastatin 10 MG Oral Tablet [Atorvastatin Puren] Box of 100	OMOP2515778	RxNorm Extension	Drug
Lipid-lowering agent	41317817	atorvastatin 10 MG Oral Tablet [Atorvastatin Aurobindo] Box of 100	OMOP2515779	RxNorm Extension	Drug
Lipid-lowering agent	41317818	atorvastatin 10 MG Oral Tablet [Atorgamma] Box of 50	OMOP2515780	RxNorm Extension	Drug
Lipid-lowering agent	41317819	atorvastatin 10 MG Oral Tablet [Atorvastatin Biomo]	OMOP2515781	RxNorm Extension	Drug
Lipid-lowering agent	41317820	atorvastatin 80 MG Delayed Release Oral Tablet [Atorvastatin Basics] Box of 100	OMOP2515782	RxNorm Extension	Drug
Lipid-lowering agent	41317821	atorvastatin 80 MG Oral Tablet [Atorvastatin Aurobindo] Box of 100	OMOP2515783	RxNorm Extension	Drug
Lipid-lowering agent	41317822	atorvastatin 80 MG Delayed Release Oral Tablet [Atorvastatin Ct] Box of 30	OMOP2515784	RxNorm Extension	Drug
Lipid-lowering agent	41317823	atorvastatin 80 MG Oral Tablet [Atorva] Box of 100	OMOP2515785	RxNorm Extension	Drug
Lipid-lowering agent	41317824	atorvastatin 80 MG Oral Tablet [Sortis] Box of 200	OMOP2515786	RxNorm Extension	Drug
Lipid-lowering agent	41317825	atorvastatin 80 MG Oral Tablet [Atorvastatin Hennig] Box of 100	OMOP2515787	RxNorm Extension	Drug
Lipid-lowering agent	41317826	atorvastatin 80 MG Oral Tablet [Atorvastatin Basics] Box of 50	OMOP2515788	RxNorm Extension	Drug
Lipid-lowering agent	41317827	atorvastatin 40 MG Oral Tablet [Atorvastatin Biomo] Box of 30	OMOP2515789	RxNorm Extension	Drug
Lipid-lowering agent	41317828	atorvastatin 40 MG Oral Tablet [Atorvastatin Biomo]	OMOP2515790	RxNorm Extension	Drug
Lipid-lowering agent	41317829	atorvastatin 40 MG Oral Tablet [Atorgamma] Box of 100	OMOP2515791	RxNorm Extension	Drug
Lipid-lowering agent	41317830	atorvastatin 40 MG Oral Tablet [Atorbem]	OMOP2515792	RxNorm Extension	Drug
Lipid-lowering agent	41317831	atorvastatin 40 MG Oral Tablet [Atorvastatin Basics] Box of 50	OMOP2515793	RxNorm Extension	Drug
Lipid-lowering agent	41317832	atorvastatin 40 MG Oral Tablet [Atorvastatin 1a Pharma] Box of 100	OMOP2515794	RxNorm Extension	Drug
Lipid-lowering agent	41317833	atorvastatin 20 MG Oral Tablet [Sortis] Box of 30	OMOP2515795	RxNorm Extension	Drug
Lipid-lowering agent	41317834	atorvastatin 20 MG Oral Tablet [Atorvastatin Aurobindo] Box of 50	OMOP2515796	RxNorm Extension	Drug
Lipid-lowering agent	41317835	atorvastatin 20 MG Oral Tablet [Atorva] Box of 30	OMOP2515797	RxNorm Extension	Drug
Lipid-lowering agent	41317836	atorvastatin 20 MG Oral Tablet [Atorbem] Box of 10	OMOP2515798	RxNorm Extension	Drug
Lipid-lowering agent	41317837	atorvastatin 20 MG Oral Tablet [ATORVASTATINE MYLAN] Box of 100	OMOP2515799	RxNorm Extension	Drug
Lipid-lowering agent	41319840	Simvastatin 40 MG Oral Tablet [Simvastatin Wolff] Box of 100 by Wolff Bielefeld	OMOP2517802	RxNorm Extension	Drug
Lipid-lowering agent	41319841	Simvastatin 40 MG Delayed Release Oral Tablet [Simvastatin Saar] Box of 50 by MIP	OMOP2517803	RxNorm Extension	Drug
Lipid-lowering agent	41319842	Simvastatin 40 MG Oral Tablet [SIMVASTATINE PFIZER] Box of 50 by Pfizer	OMOP2517804	RxNorm Extension	Drug
Lipid-lowering agent	41319843	Simvastatin 40 MG Delayed Release Oral Tablet [Simvastatin Heumann] Box of 100 by Heumann	OMOP2517805	RxNorm Extension	Drug
Lipid-lowering agent	41319844	Simvastatin 40 MG Delayed Release Oral Tablet [Simvastatin Heumann] Box of 50 by Heumann	OMOP2517806	RxNorm Extension	Drug
Lipid-lowering agent	41319845	Simvastatin 40 MG Delayed Release Oral Tablet [Simvastatin Aristo] Box of 30 by Aristo	OMOP2517807	RxNorm Extension	Drug
Lipid-lowering agent	41319846	Simvastatin 40 MG Delayed Release Oral Tablet [SIMVASTATINE ACTAVIS] Box of 30 by Puren	OMOP2517808	RxNorm Extension	Drug
Lipid-lowering agent	41319847	Simvastatin 40 MG Oral Tablet [Simvastatin Abz] Box of 50 by AbZ-Pharma	OMOP2517809	RxNorm Extension	Drug
Lipid-lowering agent	41319848	Simvastatin 40 MG Oral Tablet [Simvastatin Abz] Box of 30 by AbZ-Pharma	OMOP2517810	RxNorm Extension	Drug
Lipid-lowering agent	41319849	Simvastatin 40 MG Delayed Release Oral Tablet [Simvastatin 1a Pharma] Box of 50 by 1 A	OMOP2517811	RxNorm Extension	Drug
Lipid-lowering agent	41319850	Simvastatin 40 MG Oral Tablet [Simvacor] Box of 100 by Aristo	OMOP2517812	RxNorm Extension	Drug
Lipid-lowering agent	41319851	Simvastatin 40 MG Delayed Release Oral Tablet [Bel Simvastatin] Box of 30 by Sanofi	OMOP2517813	RxNorm Extension	Drug
Lipid-lowering agent	41319852	Simvastatin 40 MG Oral Tablet [Simvastatin Dura] Box of 50 by Mylan	OMOP2517814	RxNorm Extension	Drug
Lipid-lowering agent	41319853	Simvastatin 40 MG Oral Tablet [Simvastatin-Corax] Box of 50 by biomo	OMOP2517815	RxNorm Extension	Drug
Lipid-lowering agent	41319854	Simvastatin 40 MG Oral Tablet [Simvastatin Azupharma] Box of 30 by Azupharma	OMOP2517816	RxNorm Extension	Drug
Lipid-lowering agent	41319855	Simvastatin 40 MG Oral Tablet [Simvastatin Aurus] Box of 100 by Quisisana	OMOP2517817	RxNorm Extension	Drug
Lipid-lowering agent	41319856	Simvastatin 40 MG Oral Tablet [Simvastatin Aristo] Box of 50 by Aristo	OMOP2517818	RxNorm Extension	Drug
Lipid-lowering agent	41319857	Simvastatin 40 MG Oral Tablet [Simvastatin Al] Box of 50 by Aliud	OMOP2517819	RxNorm Extension	Drug
Lipid-lowering agent	41319858	Simvastatin 30 MG Oral Tablet [Simva Aristo] Box of 50 by Aristo	OMOP2517820	RxNorm Extension	Drug
Lipid-lowering agent	41319859	Simvastatin 30 MG Oral Tablet Box of 100 by Heunet	OMOP2517821	RxNorm Extension	Drug
Lipid-lowering agent	41319860	Simvastatin 60 MG Oral Tablet [Simvahexal] Box of 100 by Novartis	OMOP2517822	RxNorm Extension	Drug
Lipid-lowering agent	41319861	Simvastatin 5 MG Oral Tablet [Simvastatin Stada] Box of 50 by Stada	OMOP2517823	RxNorm Extension	Drug
Lipid-lowering agent	41319862	Simvastatin 5 MG Oral Tablet [Simvastatin Al] Box of 100 by Aliud	OMOP2517824	RxNorm Extension	Drug
Lipid-lowering agent	41319863	Simvastatin 5 MG Delayed Release Oral Tablet [Simvahexal] Box of 50 by Novartis	OMOP2517825	RxNorm Extension	Drug
Lipid-lowering agent	41319864	Simvastatin 5 MG Oral Tablet [Zocor] Box of 30 by Merck	OMOP2517826	RxNorm Extension	Drug
Lipid-lowering agent	41319865	Simvastatin 10 MG Delayed Release Oral Tablet [Simvastatin Saar] Box of 100 by MIP	OMOP2517827	RxNorm Extension	Drug
Lipid-lowering agent	41319866	Simvastatin 10 MG Delayed Release Oral Tablet [Simvastatin Pharma] Box of 100 by AAA-Pharma	OMOP2517828	RxNorm Extension	Drug
Lipid-lowering agent	41319867	Simvastatin 10 MG Oral Tablet [SIMVASTATINE PFIZER] Box of 100 by Pfizer	OMOP2517829	RxNorm Extension	Drug
Lipid-lowering agent	41319868	Simvastatin 10 MG Oral Tablet [Simvastatin Accord] Box of 100 by Bendalis	OMOP2517830	RxNorm Extension	Drug
Lipid-lowering agent	41319869	Simvastatin 10 MG Delayed Release Oral Tablet [Simvadura] Box of 30 by Mylan	OMOP2517831	RxNorm Extension	Drug
Lipid-lowering agent	41319870	Simvastatin 10 MG Delayed Release Oral Tablet [Bel Simvastatin] Box of 50 by Sanofi	OMOP2517832	RxNorm Extension	Drug
Lipid-lowering agent	41319871	Simvastatin 10 MG Oral Tablet [SIMVASTATINE SANDOZ] Box of 100 by Novartis	OMOP2517833	RxNorm Extension	Drug
Lipid-lowering agent	41319872	Simvastatin 10 MG Oral Tablet [Simvastatin Real] Box of 100 by Dolorgiet	OMOP2517834	RxNorm Extension	Drug
Lipid-lowering agent	41319873	Simvastatin 10 MG Oral Tablet [Simvastatin Bluefi] Box of 30 by Bluefish	OMOP2517835	RxNorm Extension	Drug
Lipid-lowering agent	41319874	Simvastatin 10 MG Oral Tablet [Simvastatin Aurus] Box of 100 by Quisisana	OMOP2517836	RxNorm Extension	Drug
Lipid-lowering agent	41319875	Simvastatin 10 MG Oral Tablet [Simvadura] Box of 50 by Mylan	OMOP2517837	RxNorm Extension	Drug
Lipid-lowering agent	41319876	Simvastatin 10 MG Oral Tablet [Simvabeta] Box of 100 by Betapharm	OMOP2517838	RxNorm Extension	Drug
Lipid-lowering agent	41319877	Simvastatin 10 MG Oral Tablet [Simva Aristo] Box of 100 by Aristo	OMOP2517839	RxNorm Extension	Drug
Lipid-lowering agent	41319878	Simvastatin 10 MG Oral Tablet Box of 50 by Heumann	OMOP2517840	RxNorm Extension	Drug
Lipid-lowering agent	41319879	Simvastatin 20 MG Oral Tablet [Zocor] Box of 50 by Eurim-Pharm	OMOP2517841	RxNorm Extension	Drug
Lipid-lowering agent	41319880	Simvastatin 20 MG Oral Tablet [Simvastatin Pharma] Box of 100 by AAA-Pharma	OMOP2517842	RxNorm Extension	Drug
Lipid-lowering agent	41319881	Simvastatin 20 MG Oral Tablet [Simvastatin Heumann] Box of 100 by Wieb Pharm	OMOP2517843	RxNorm Extension	Drug
Lipid-lowering agent	41319882	Simvastatin 20 MG Delayed Release Oral Tablet [Simvastatin Ct] Box of 100 by AbZ-Pharma	OMOP2517844	RxNorm Extension	Drug
Lipid-lowering agent	41319883	Simvastatin 20 MG Delayed Release Oral Tablet [Simvahexal] Box of 30 by Novartis	OMOP2517845	RxNorm Extension	Drug
Lipid-lowering agent	41319884	Simvastatin 20 MG Delayed Release Oral Tablet [Simvagamma] Box of 100 by Woerwag	OMOP2517846	RxNorm Extension	Drug
Lipid-lowering agent	41319885	Simvastatin 20 MG Delayed Release Oral Tablet [Simvadura] Box of 50 by Mylan	OMOP2517847	RxNorm Extension	Drug
Lipid-lowering agent	41319886	Simvastatin 20 MG Oral Tablet [Simvaaps] Box of 100 by Kyowa Kirin	OMOP2517848	RxNorm Extension	Drug
Lipid-lowering agent	41319887	Simvastatin 20 MG Delayed Release Oral Tablet [Sigalip] Box of 50 by Sigapharm	OMOP2517849	RxNorm Extension	Drug
Lipid-lowering agent	41319888	Simvastatin 20 MG Delayed Release Oral Tablet [Bel Simvastatin] Box of 100 by Sanofi	OMOP2517850	RxNorm Extension	Drug
Lipid-lowering agent	41319889	Simvastatin 20 MG Oral Tablet [Zocor] Box of 50 by Orifarm Leverkus	OMOP2517851	RxNorm Extension	Drug
Lipid-lowering agent	41319890	Simvastatin 20 MG Oral Tablet [Simvastatin Key Pharma] Box of 30 by Key	OMOP2517852	RxNorm Extension	Drug
Lipid-lowering agent	41319891	Simvastatin 20 MG Oral Tablet [Simvastatin Acis] Box of 100 by Acis	OMOP2517853	RxNorm Extension	Drug
Lipid-lowering agent	41319892	Simvastatin 80 MG Oral Tablet [Simvastatin Key Pharma] Box of 100 by Key	OMOP2517854	RxNorm Extension	Drug
Lipid-lowering agent	41319893	Simvastatin 80 MG Oral Tablet [Simvastatin Acis] Box of 50 by Puren	OMOP2517855	RxNorm Extension	Drug
Lipid-lowering agent	41319894	Simvastatin 80 MG Oral Tablet [Simva Basics] Box of 30 by Basics	OMOP2517856	RxNorm Extension	Drug
Lipid-lowering agent	41319895	Simvastatin 80 MG Oral Tablet Box of 30 by Ratiopharm	OMOP2517857	RxNorm Extension	Drug
Lipid-lowering agent	41320048	rosuvastatin 5 MG Delayed Release Oral Tablet [Crestor] Box of 30 by Aca Mueller	OMOP2518010	RxNorm Extension	Drug
Lipid-lowering agent	41320049	rosuvastatin 20 MG Oral Tablet [Crestor] Box of 100 by Cc	OMOP2518011	RxNorm Extension	Drug
Lipid-lowering agent	41320050	rosuvastatin 20 MG Oral Tablet [Crestor] Box of 30 by Gerke	OMOP2518012	RxNorm Extension	Drug
Lipid-lowering agent	41320051	rosuvastatin 10 MG Oral Tablet [Crestor] Box of 30 by Cc	OMOP2518013	RxNorm Extension	Drug
Lipid-lowering agent	41320052	rosuvastatin 10 MG Oral Tablet [Crestor] Box of 30 by Emra-Med	OMOP2518014	RxNorm Extension	Drug
Lipid-lowering agent	41320497	Pravastatin 40 MG Oral Tablet [Pravastatin Pharma] Box of 50 by AAA-Pharma	OMOP2518459	RxNorm Extension	Drug
Lipid-lowering agent	41320498	Pravastatin 40 MG Oral Tablet [Pravastatin Heumann] Box of 100 by Heunet	OMOP2518460	RxNorm Extension	Drug
Lipid-lowering agent	41320499	Pravastatin 40 MG Oral Tablet [Pravastatin Dura] Box of 30 by Mylan	OMOP2518461	RxNorm Extension	Drug
Lipid-lowering agent	41320500	Pravastatin 40 MG Oral Tablet [Pravastatin Dura] Box of 20 by Mylan	OMOP2518462	RxNorm Extension	Drug
Lipid-lowering agent	41320501	Pravastatin 40 MG Oral Tablet [Pravalip] Box of 100 by Mibe	OMOP2518463	RxNorm Extension	Drug
Lipid-lowering agent	41320502	Pravastatin 10 MG Oral Tablet [Pravastatin Corax] Box of 100 by Corax	OMOP2518464	RxNorm Extension	Drug
Lipid-lowering agent	41320503	Pravastatin 10 MG Oral Tablet [Pravastatin Stada] Box of 100 by Stada	OMOP2518465	RxNorm Extension	Drug
Lipid-lowering agent	41320504	Pravastatin 10 MG Oral Tablet [Pravastatin Pharma] Box of 100 by AAA-Pharma	OMOP2518466	RxNorm Extension	Drug
Lipid-lowering agent	41320505	Pravastatin 10 MG Oral Tablet [Pravastatin Al] Box of 20 by Aliud	OMOP2518467	RxNorm Extension	Drug
Lipid-lowering agent	41320506	Pravastatin 20 MG Oral Tablet [Selipran] Box of 100 by Kohlpharma	OMOP2518468	RxNorm Extension	Drug
Lipid-lowering agent	41320507	Pravastatin 20 MG Oral Tablet [Selipran] Box of 50 by Kohlpharma	OMOP2518469	RxNorm Extension	Drug
Lipid-lowering agent	41320508	Pravastatin 20 MG Oral Tablet [PRAVASTATINE RATIOPHARM] Box of 100 by Ratiopharm	OMOP2518470	RxNorm Extension	Drug
Lipid-lowering agent	41320509	Pravastatin 20 MG Oral Tablet [Pravastatin Heumann] Box of 50 by Norispharm	OMOP2518471	RxNorm Extension	Drug
Lipid-lowering agent	41320510	Pravastatin 20 MG Oral Tablet [Pravastatin Heumann] Box of 20 by Heumann	OMOP2518472	RxNorm Extension	Drug
Lipid-lowering agent	41320511	Pravastatin 20 MG Oral Tablet [Pravalich] Box of 100 by Sanofi	OMOP2518473	RxNorm Extension	Drug
Lipid-lowering agent	41320512	Pravastatin 20 MG Oral Tablet [Prava Teva] Box of 100 by TEVA	OMOP2518474	RxNorm Extension	Drug
Lipid-lowering agent	41321306	Niacin 1000 MG Oral Tablet [Niaspan] Box of 56 by Mylan	OMOP2519268	RxNorm Extension	Drug
Lipid-lowering agent	41321928	Lovastatin 20 MG Oral Tablet [Mevacor] Box of 50 by Emra-Med	OMOP2519890	RxNorm Extension	Drug
Lipid-lowering agent	41321929	Lovastatin 20 MG Oral Tablet [Lovastatin Isis] Box of 100 by Puren	OMOP2519891	RxNorm Extension	Drug
Lipid-lowering agent	41321930	Lovastatin 20 MG Oral Tablet [Lovastatin Ct] Box of 100 by AbZ-Pharma	OMOP2519892	RxNorm Extension	Drug
Lipid-lowering agent	41321931	Lovastatin 20 MG Oral Tablet [Lovastatin Actavis] Box of 50 by Puren	OMOP2519893	RxNorm Extension	Drug
Lipid-lowering agent	41321932	Lovastatin 20 MG Oral Tablet [Lovagamma] Box of 50 by Woerwag	OMOP2519894	RxNorm Extension	Drug
Lipid-lowering agent	41321933	Lovastatin 10 MG Oral Tablet [Lovastatin Stada] Box of 30 by Stada	OMOP2519895	RxNorm Extension	Drug
Lipid-lowering agent	41321934	Lovastatin 40 MG Oral Tablet [Mevinacor] Box of 50 by Merck	OMOP2519896	RxNorm Extension	Drug
Lipid-lowering agent	41321935	Lovastatin 40 MG Oral Tablet [Lovastatin Sandoz] Box of 100 by Novartis	OMOP2519897	RxNorm Extension	Drug
Lipid-lowering agent	41321936	Lovastatin 40 MG Oral Tablet [Lovastatin Sandoz] Box of 30 by Novartis	OMOP2519898	RxNorm Extension	Drug
Lipid-lowering agent	41321937	Lovastatin 40 MG Oral Tablet [Lovastatin Isis] Box of 30 by Puren	OMOP2519899	RxNorm Extension	Drug
Lipid-lowering agent	41321938	Lovastatin 40 MG Oral Tablet [Lovastatin 1a Pharma] Box of 100 by 1 A	OMOP2519900	RxNorm Extension	Drug
Lipid-lowering agent	41321939	Lovastatin 40 MG Oral Tablet [Lovahexal] Box of 50 by Novartis	OMOP2519901	RxNorm Extension	Drug
Lipid-lowering agent	41322970	fluvastatin 20 MG Oral Capsule [Locol] Box of 20 by Novartis	OMOP2520932	RxNorm Extension	Drug
Lipid-lowering agent	41322971	fluvastatin 20 MG Oral Capsule [Fluvastatin Abz] Box of 50 by AbZ-Pharma	OMOP2520933	RxNorm Extension	Drug
Lipid-lowering agent	41322972	fluvastatin 20 MG Oral Capsule [Fluvastatin 1a] Box of 30 by 1 A	OMOP2520934	RxNorm Extension	Drug
Lipid-lowering agent	41322973	fluvastatin 20 MG Oral Capsule [Cranoc] Box of 100 by Astellas	OMOP2520935	RxNorm Extension	Drug
Lipid-lowering agent	41322974	fluvastatin 20 MG Oral Capsule [Cranoc] Box of 50 by Novartis	OMOP2520936	RxNorm Extension	Drug
Lipid-lowering agent	41322975	fluvastatin 20 MG Oral Capsule [Cranoc] Box of 20 by Astrazeneca	OMOP2520937	RxNorm Extension	Drug
Lipid-lowering agent	41322976	fluvastatin 80 MG Extended Release Oral Tablet [Fluvastatin Stada] Box of 30 by Stada	OMOP2520938	RxNorm Extension	Drug
Lipid-lowering agent	41322977	fluvastatin 80 MG Extended Release Oral Tablet [Cranoc] Box of 300 by Astellas	OMOP2520939	RxNorm Extension	Drug
Lipid-lowering agent	41322978	fluvastatin 40 MG Oral Capsule [FLUVASTATINE RATIOPHARM] Box of 100 by Ratiopharm	OMOP2520940	RxNorm Extension	Drug
Lipid-lowering agent	41322979	fluvastatin 40 MG Oral Capsule [Fluvastatin Beta] Box of 30 by Betapharm	OMOP2520941	RxNorm Extension	Drug
Lipid-lowering agent	41323101	Fenofibrate 160 MG Oral Tablet [Lipidil] Box of 30 by Mylan	OMOP2521063	RxNorm Extension	Drug
Lipid-lowering agent	41323102	Fenofibrate 100 MG Oral Capsule [Lipanthyl] Box of 100 by Mtk	OMOP2521064	RxNorm Extension	Drug
Lipid-lowering agent	41323103	Fenofibrate 100 MG Oral Capsule [Lipanthyl] Box of 50 by Kohlpharma	OMOP2521065	RxNorm Extension	Drug
Lipid-lowering agent	41323104	Fenofibrate 100 MG Oral Capsule [Fenofibrat Ct] Box of 100 by AbZ-Pharma	OMOP2521066	RxNorm Extension	Drug
Lipid-lowering agent	41323105	Fenofibrate 250 MG Extended Release Oral Capsule [Fenofibrat Stada] Box of 100 by Stada	OMOP2521067	RxNorm Extension	Drug
Lipid-lowering agent	41323106	Fenofibrate 250 MG Extended Release Oral Capsule [Fenofibrat Ct] Box of 100 by AbZ-Pharma	OMOP2521068	RxNorm Extension	Drug
Lipid-lowering agent	41323107	Fenofibrate 250 MG Extended Release Oral Capsule [Feno Sanorania] Box of 30 by Sanofi	OMOP2521069	RxNorm Extension	Drug
Lipid-lowering agent	41323108	Fenofibrate 200 MG Oral Capsule [Normalip] Box of 98 by Cheplapharm	OMOP2521070	RxNorm Extension	Drug
Lipid-lowering agent	41323109	Fenofibrate 200 MG Oral Capsule [Normalip] Box of 28 by Riemser	OMOP2521071	RxNorm Extension	Drug
Lipid-lowering agent	41323110	Fenofibrate 200 MG Oral Capsule [Lipidil] Box of 50 by Emra-Med	OMOP2521072	RxNorm Extension	Drug
Lipid-lowering agent	41323111	Fenofibrate 200 MG Oral Capsule [Lipidil] Box of 30 by Emra-Med	OMOP2521073	RxNorm Extension	Drug
Lipid-lowering agent	41323163	ezetimibe 10 MG / Simvastatin 40 MG Oral Tablet [Vytorin] Box of 100 by Docpharm	OMOP2521125	RxNorm Extension	Drug
Lipid-lowering agent	41323164	ezetimibe 10 MG / Simvastatin 40 MG Oral Tablet [Inegy] Box of 100 by Merck	OMOP2521126	RxNorm Extension	Drug
Lipid-lowering agent	41323165	ezetimibe 10 MG / Simvastatin 10 MG Oral Tablet [Inegy] Box of 30 by Merck	OMOP2521127	RxNorm Extension	Drug
Lipid-lowering agent	41323166	ezetimibe 10 MG / Simvastatin 20 MG Oral Tablet [Inegy] Box of 30 by Cc	OMOP2521128	RxNorm Extension	Drug
Lipid-lowering agent	41323189	etofibrate 500 MG Extended Release Oral Capsule [Lipo Merz] Box of 100 by Kohlpharma	OMOP2521151	RxNorm Extension	Drug
Lipid-lowering agent	41324261	cerivastatin 0.1 MG Oral Tablet [Zenas] Box of 50 by Fournier	OMOP2522223	RxNorm Extension	Drug
Lipid-lowering agent	41324262	cerivastatin 0.4 MG Oral Tablet [Zenas] Box of 30 by Fournier	OMOP2522224	RxNorm Extension	Drug
Lipid-lowering agent	41324790	Bezafibrate 400 MG Extended Release Oral Tablet [Cedur] Box of 100 by Puren	OMOP2522752	RxNorm Extension	Drug
Lipid-lowering agent	41324791	Bezafibrate 400 MG Oral Tablet [Cedur] Box of 30 by Puren	OMOP2522753	RxNorm Extension	Drug
Lipid-lowering agent	41324792	Bezafibrate 400 MG Extended Release Oral Tablet [Bezapham] Box of 30 by Cathapham	OMOP2522754	RxNorm Extension	Drug
Lipid-lowering agent	41324793	Bezafibrate 400 MG Extended Release Oral Tablet [Bezafibrat Sandoz] Box of 30 by Novartis	OMOP2522755	RxNorm Extension	Drug
Lipid-lowering agent	41324794	Bezafibrate 400 MG Oral Tablet [Bezafibrat Basics] Box of 30 by Basics	OMOP2522756	RxNorm Extension	Drug
Lipid-lowering agent	41324795	Bezafibrate 400 MG Oral Tablet [Bezafibrat Al] Box of 100 by Aliud	OMOP2522757	RxNorm Extension	Drug
Lipid-lowering agent	41324796	Bezafibrate 400 MG Oral Tablet [Bezafibrat Abz] Box of 30 by AbZ-Pharma	OMOP2522758	RxNorm Extension	Drug
Lipid-lowering agent	41324797	Bezafibrate 400 MG Extended Release Oral Tablet [Bezafibrat 1a Pharma] Box of 30 by 1 A	OMOP2522759	RxNorm Extension	Drug
Lipid-lowering agent	41324798	Bezafibrate 200 MG Oral Tablet [Cedur] Box of 100 by Gruenewald	OMOP2522760	RxNorm Extension	Drug
Lipid-lowering agent	41324799	Bezafibrate 200 MG Oral Tablet [Cedur] Box of 50 by Roche	OMOP2522761	RxNorm Extension	Drug
Lipid-lowering agent	41324800	Bezafibrate 200 MG Oral Tablet [Bezafibrat Stada] Box of 100 by Stada	OMOP2522762	RxNorm Extension	Drug
Lipid-lowering agent	41324801	Bezafibrate 200 MG Delayed Release Oral Tablet [Bezafibrat-Ratiopharm] Box of 50 by Ratiopharm	OMOP2522763	RxNorm Extension	Drug
Lipid-lowering agent	41324802	Bezafibrate 200 MG Oral Tablet [Cedur] Box of 100 by Puren	OMOP2522764	RxNorm Extension	Drug
Lipid-lowering agent	41324803	Bezafibrate 200 MG Oral Tablet [Sklerofibrat] Box of 50 by Recordati	OMOP2522765	RxNorm Extension	Drug
Lipid-lowering agent	41324804	Bezafibrate 200 MG Oral Tablet [Azufibrat] Box of 50 by Azupharma	OMOP2522766	RxNorm Extension	Drug
Lipid-lowering agent	41324884	atorvastatin 20 MG / ezetimibe 10 MG Oral Tablet [Atozet] Box of 100 by Kohlpharma	OMOP2522846	RxNorm Extension	Drug
Lipid-lowering agent	41324885	atorvastatin 20 MG / ezetimibe 10 MG Oral Tablet [Atozet] Box of 30 by Merck	OMOP2522847	RxNorm Extension	Drug
Lipid-lowering agent	41324886	atorvastatin 40 MG / ezetimibe 10 MG Oral Tablet [Atozet] Box of 100 by Kohlpharma	OMOP2522848	RxNorm Extension	Drug
Lipid-lowering agent	41324887	atorvastatin 40 MG / ezetimibe 10 MG Oral Tablet [Atozet] Box of 30 by Merck	OMOP2522849	RxNorm Extension	Drug
Lipid-lowering agent	41324888	atorvastatin 10 MG Oral Tablet [Sortis] Box of 50 by Pfizer	OMOP2522850	RxNorm Extension	Drug
Lipid-lowering agent	41324889	atorvastatin 10 MG Oral Tablet [Sortis] Box of 50 by Kohlpharma	OMOP2522851	RxNorm Extension	Drug
Lipid-lowering agent	41324890	atorvastatin 10 MG Oral Tablet [Atorvastatin Docpharm] Box of 100 by Docpharm	OMOP2522852	RxNorm Extension	Drug
Lipid-lowering agent	41324891	atorvastatin 10 MG Oral Tablet [Sortis] Box of 100 by Orifarm Leverkus	OMOP2522853	RxNorm Extension	Drug
Lipid-lowering agent	41324892	atorvastatin 10 MG Oral Tablet [Atorvastatin 1a Pharma] Box of 100 by 1 A	OMOP2522854	RxNorm Extension	Drug
Lipid-lowering agent	41324893	atorvastatin 80 MG Oral Tablet [Atorvastatin Ct] Box of 30 by AbZ-Pharma	OMOP2522855	RxNorm Extension	Drug
Lipid-lowering agent	41324894	atorvastatin 80 MG Oral Tablet [Atorvastatin Aristo] Box of 100 by Aristo	OMOP2522856	RxNorm Extension	Drug
Lipid-lowering agent	41324895	atorvastatin 40 MG Oral Tablet [Atorgamma] Box of 100 by Woerwag	OMOP2522857	RxNorm Extension	Drug
Lipid-lowering agent	41324896	atorvastatin 40 MG Oral Tablet [Sortis] Box of 100 by Kohlpharma	OMOP2522858	RxNorm Extension	Drug
Lipid-lowering agent	41324897	atorvastatin 40 MG Oral Tablet [Atorvastatin Al] Box of 100 by Aliud	OMOP2522859	RxNorm Extension	Drug
Lipid-lowering agent	41324898	atorvastatin 40 MG Oral Tablet [Atorvastatin 1a Pharma] Box of 50 by 1 A	OMOP2522860	RxNorm Extension	Drug
Lipid-lowering agent	41327436	1 ML alirocumab 150 MG/ML Auto-Injector [Praluent] Box of 2 by Sanofi	OMOP2525398	RxNorm Extension	Drug
Lipid-lowering agent	41327497	1 ML alirocumab 150 MG/ML Prefilled Syringe [Praluent] Box of 6 by Sanofi	OMOP2525459	RxNorm Extension	Drug
Lipid-lowering agent	41328330	1 ML alirocumab 75 MG/ML Prefilled Syringe Box of 6	OMOP2526292	RxNorm Extension	Drug
Lipid-lowering agent	41328800	1 ML alirocumab 150 MG/ML Auto-Injector [Praluent] Box of 1 by Sanofi	OMOP2526762	RxNorm Extension	Drug
Lipid-lowering agent	41329281	1 ML alirocumab 75 MG/ML Prefilled Syringe [Praluent] Box of 6	OMOP2527243	RxNorm Extension	Drug
Lipid-lowering agent	41329282	1 ML alirocumab 75 MG/ML Auto-Injector [Praluent] Box of 2	OMOP2527244	RxNorm Extension	Drug
Lipid-lowering agent	41329283	1 ML alirocumab 75 MG/ML Auto-Injector [Praluent] Box of 1	OMOP2527245	RxNorm Extension	Drug
Lipid-lowering agent	41329477	1 ML alirocumab 75 MG/ML Auto-Injector [Praluent] Box of 2 by Cc	OMOP2527439	RxNorm Extension	Drug
Lipid-lowering agent	41329669	1 ML alirocumab 150 MG/ML Prefilled Syringe Box of 6	OMOP2527631	RxNorm Extension	Drug
Lipid-lowering agent	41330327	1 ML alirocumab 150 MG/ML Auto-Injector Box of 1	OMOP2528289	RxNorm Extension	Drug
Lipid-lowering agent	41330328	1 ML alirocumab 75 MG/ML Auto-Injector Box of 6	OMOP2528290	RxNorm Extension	Drug
Lipid-lowering agent	41331256	1 ML alirocumab 150 MG/ML Prefilled Syringe [Praluent] Box of 6	OMOP2529218	RxNorm Extension	Drug
Lipid-lowering agent	41331257	1 ML alirocumab 150 MG/ML Auto-Injector [Praluent] Box of 2	OMOP2529219	RxNorm Extension	Drug
Lipid-lowering agent	41332303	1 ML alirocumab 150 MG/ML Auto-Injector Box of 6	OMOP2530265	RxNorm Extension	Drug
Lipid-lowering agent	41332514	1 ML evolocumab 140 MG/ML Prefilled Syringe [Repatha] Box of 6	OMOP2530476	RxNorm Extension	Drug
Lipid-lowering agent	41332798	1 ML alirocumab 75 MG/ML Auto-Injector [Praluent] Box of 1 by Sanofi	OMOP2530760	RxNorm Extension	Drug
Lipid-lowering agent	41333306	1 ML alirocumab 75 MG/ML Auto-Injector [Praluent] Box of 6	OMOP2531268	RxNorm Extension	Drug
Lipid-lowering agent	41333691	1 ML alirocumab 150 MG/ML Auto-Injector Box of 2	OMOP2531653	RxNorm Extension	Drug
Lipid-lowering agent	41333692	1 ML alirocumab 75 MG/ML Auto-Injector Box of 1	OMOP2531654	RxNorm Extension	Drug
Lipid-lowering agent	41334137	1 ML evolocumab 140 MG/ML Prefilled Syringe [Repatha] Box of 6 by Amgen	OMOP2532099	RxNorm Extension	Drug
Lipid-lowering agent	41334176	1 ML alirocumab 150 MG/ML Prefilled Syringe [Praluent] Box of 2 by Cc	OMOP2532138	RxNorm Extension	Drug
Lipid-lowering agent	41334811	1 ML evolocumab 140 MG/ML Prefilled Syringe [Repatha] Box of 2 by Amgen	OMOP2532773	RxNorm Extension	Drug
Lipid-lowering agent	41334857	1 ML alirocumab 75 MG/ML Prefilled Syringe [Praluent] Box of 2 by Cc	OMOP2532819	RxNorm Extension	Drug
Lipid-lowering agent	41335228	1 ML evolocumab 140 MG/ML Prefilled Syringe [Repatha] Box of 2	OMOP2533190	RxNorm Extension	Drug
Lipid-lowering agent	41335347	1 ML alirocumab 150 MG/ML Auto-Injector [Praluent] Box of 1	OMOP2533309	RxNorm Extension	Drug
Lipid-lowering agent	41335526	1 ML alirocumab 150 MG/ML Auto-Injector [Praluent] Box of 6 by Sanofi	OMOP2533488	RxNorm Extension	Drug
Lipid-lowering agent	41335631	1 ML evolocumab 140 MG/ML Prefilled Syringe Box of 6	OMOP2533593	RxNorm Extension	Drug
Lipid-lowering agent	41335709	1 ML alirocumab 75 MG/ML Auto-Injector Box of 2	OMOP2533671	RxNorm Extension	Drug
Lipid-lowering agent	41336191	1 ML alirocumab 75 MG/ML Prefilled Syringe [Praluent] Box of 6 by Sanofi	OMOP2534153	RxNorm Extension	Drug
Lipid-lowering agent	41336684	1 ML alirocumab 150 MG/ML Auto-Injector [Praluent] Box of 6	OMOP2534646	RxNorm Extension	Drug
Lipid-lowering agent	41337508	1 ML alirocumab 75 MG/ML Auto-Injector [Praluent] Box of 2 by Sanofi	OMOP2535470	RxNorm Extension	Drug
Lipid-lowering agent	41338156	1 ML alirocumab 150 MG/ML Auto-Injector [Praluent] Box of 2 by Cc	OMOP2536118	RxNorm Extension	Drug
Lipid-lowering agent	41338157	1 ML alirocumab 75 MG/ML Auto-Injector [Praluent] Box of 6 by Sanofi	OMOP2536119	RxNorm Extension	Drug
Lipid-lowering agent	41429614	150 ML Simvastatin 8 MG/ML Oral Solution [Simvaliquid Geriasan] Box of 1 by Infectopharm	OMOP2627576	RxNorm Extension	Drug
Lipid-lowering agent	41429759	150 ML Simvastatin 8 MG/ML Oral Solution [Simvaliquid Geriasan] Box of 1	OMOP2627721	RxNorm Extension	Drug
Lipid-lowering agent	41429968	150 ML Simvastatin 8 MG/ML Oral Solution Box of 1	OMOP2627930	RxNorm Extension	Drug
Lipid-lowering agent	41469759	4000 MG Cholestyramine Resin 0.95 MG/MG Oral Solution [Questran] Box of 50	OMOP2667721	RxNorm Extension	Drug
Lipid-lowering agent	41469760	4000 MG Cholestyramine Resin 0.95 MG/MG Oral Solution [Questran]	OMOP2667722	RxNorm Extension	Drug
Lipid-lowering agent	41469777	4000 MG Cholestyramine Resin 0.95 MG/MG Oral Solution [Quantalan 50 Mpa] Box of 100	OMOP2667739	RxNorm Extension	Drug
Lipid-lowering agent	41469778	4000 MG Cholestyramine Resin 0.95 MG/MG Oral Solution [Quantalan 50 Bra]	OMOP2667740	RxNorm Extension	Drug
Lipid-lowering agent	41469786	4000 MG Cholestyramine Resin 0.25 MG/MG Oral Solution [Questran] Box of 100	OMOP2667748	RxNorm Extension	Drug
Lipid-lowering agent	41469799	4000 MG Cholestyramine Resin 0.95 MG/MG Oral Solution [Quantalan 50 Mtk] Box of 100	OMOP2667761	RxNorm Extension	Drug
Lipid-lowering agent	41469800	4000 MG Cholestyramine Resin 0.95 MG/MG Oral Solution [Colestyramin Stada] Box of 100	OMOP2667762	RxNorm Extension	Drug
Lipid-lowering agent	41469801	4000 MG Cholestyramine Resin 0.95 MG/MG Oral Solution [Colestyramin Stada]	OMOP2667763	RxNorm Extension	Drug
Lipid-lowering agent	41469807	4000 MG Cholestyramine Resin 0.95 MG/MG Oral Solution [Quantalan 50 Bra] Box of 100 by Beragena	OMOP2667769	RxNorm Extension	Drug
Lipid-lowering agent	41469808	4000 MG Cholestyramine Resin 0.95 MG/MG Oral Solution [Quantalan 50 Bra] Box of 50 by Beragena	OMOP2667770	RxNorm Extension	Drug
Lipid-lowering agent	41469810	4000 MG Cholestyramine Resin 0.25 MG/MG Oral Solution [Quantalan 5] Box of 50 by Emra-Med	OMOP2667772	RxNorm Extension	Drug
Lipid-lowering agent	41469820	4000 MG Cholestyramine Resin 0.95 MG/MG Oral Solution [Quantalan 50 Mtk]	OMOP2667782	RxNorm Extension	Drug
Lipid-lowering agent	41469821	4000 MG Cholestyramine Resin 0.95 MG/MG Oral Solution [Quantalan 50 Eup] Box of 50	OMOP2667783	RxNorm Extension	Drug
Lipid-lowering agent	41469822	4000 MG Cholestyramine Resin 0.95 MG/MG Oral Solution [Quantalan 50 Bra] Box of 100	OMOP2667784	RxNorm Extension	Drug
Lipid-lowering agent	41469824	4000 MG Cholestyramine Resin 0.95 MG/MG Oral Solution [Quantalan 5] Box of 100 by Emra-Med	OMOP2667786	RxNorm Extension	Drug
Lipid-lowering agent	41469825	4000 MG Cholestyramine Resin 0.95 MG/MG Oral Solution [Colestyramin Stada] Box of 100 by Stada	OMOP2667787	RxNorm Extension	Drug
Lipid-lowering agent	41469841	4000 MG Cholestyramine Resin 0.95 MG/MG Oral Solution [Quantalan 50 Kohlpharma] Box of 100	OMOP2667803	RxNorm Extension	Drug
Lipid-lowering agent	41469842	4000 MG Cholestyramine Resin 0.95 MG/MG Oral Solution [Quantalan 5] Box of 50	OMOP2667804	RxNorm Extension	Drug
Lipid-lowering agent	41469849	4000 MG Cholestyramine Resin 0.25 MG/MG Oral Solution [Quantalan 5]	OMOP2667811	RxNorm Extension	Drug
Lipid-lowering agent	41469850	4000 MG Cholestyramine Resin 0.95 MG/MG Oral Solution [Quantalan 50 Mtk] Box of 100 by Mtk	OMOP2667812	RxNorm Extension	Drug
Lipid-lowering agent	41469853	4000 MG Cholestyramine Resin 0.25 MG/MG Oral Solution [Quantalan 5] Box of 50 by Beragena	OMOP2667815	RxNorm Extension	Drug
Lipid-lowering agent	41469864	4000 MG Cholestyramine Resin 0.25 MG/MG Oral Solution Box of 50	OMOP2667826	RxNorm Extension	Drug
Lipid-lowering agent	41469876	4000 MG Cholestyramine Resin 0.25 MG/MG Oral Solution [Quantalan 5] Box of 100 by Eurim-Pharm	OMOP2667838	RxNorm Extension	Drug
Lipid-lowering agent	41469878	4000 MG Cholestyramine Resin 0.95 MG/MG Oral Solution Box of 100	OMOP2667840	RxNorm Extension	Drug
Lipid-lowering agent	41469892	4000 MG Cholestyramine Resin 0.95 MG/MG Oral Solution [Quantalan 50 Eup] Box of 100	OMOP2667854	RxNorm Extension	Drug
Lipid-lowering agent	41469897	4000 MG Cholestyramine Resin 0.25 MG/MG Oral Solution [Questran]	OMOP2667859	RxNorm Extension	Drug
Lipid-lowering agent	41469906	4000 MG Cholestyramine Resin 0.95 MG/MG Oral Solution Box of 500	OMOP2667868	RxNorm Extension	Drug
Lipid-lowering agent	41469907	4000 MG Cholestyramine Resin 0.95 MG/MG Oral Solution Box of 300	OMOP2667869	RxNorm Extension	Drug
Lipid-lowering agent	41469932	4000 MG Cholestyramine Resin 0.95 MG/MG Oral Solution	OMOP2667894	RxNorm Extension	Drug
Lipid-lowering agent	41469937	4000 MG Cholestyramine Resin 0.25 MG/MG Oral Solution Box of 300	OMOP2667899	RxNorm Extension	Drug
Lipid-lowering agent	41469945	4000 MG Cholestyramine Resin 0.95 MG/MG Oral Solution [Quantalan 50 Eup]	OMOP2667907	RxNorm Extension	Drug
Lipid-lowering agent	41469946	4000 MG Cholestyramine Resin 0.95 MG/MG Oral Solution [Quantalan 5] Box of 100	OMOP2667908	RxNorm Extension	Drug
Lipid-lowering agent	41469947	4000 MG Cholestyramine Resin 0.95 MG/MG Oral Solution [Colestyramin Stada] Box of 50	OMOP2667909	RxNorm Extension	Drug
Lipid-lowering agent	41469953	4000 MG Cholestyramine Resin 0.95 MG/MG Oral Solution [Quantalan 50 Mtk] Box of 50 by Mtk	OMOP2667915	RxNorm Extension	Drug
Lipid-lowering agent	41469956	4000 MG Cholestyramine Resin 0.25 MG/MG Oral Solution [Quantalan 5] Box of 100 by Emra-Med	OMOP2667918	RxNorm Extension	Drug
Lipid-lowering agent	41469957	4000 MG Cholestyramine Resin 0.25 MG/MG Oral Solution [Quantalan 5] Box of 100 by Beragena	OMOP2667919	RxNorm Extension	Drug
Lipid-lowering agent	41469969	4000 MG Cholestyramine Resin 0.95 MG/MG Oral Solution [Quantalan 50 Eup] Box of 500	OMOP2667931	RxNorm Extension	Drug
Lipid-lowering agent	41469978	4000 MG Cholestyramine Resin 0.95 MG/MG Oral Solution [Quantalan 50 Eup] Box of 50 by Eurim-Pharm	OMOP2667940	RxNorm Extension	Drug
Lipid-lowering agent	41469979	4000 MG Cholestyramine Resin 0.95 MG/MG Oral Solution [Quantalan 5] Box of 50 by Emra-Med	OMOP2667941	RxNorm Extension	Drug
Lipid-lowering agent	41469984	4000 MG Cholestyramine Resin 0.25 MG/MG Oral Solution [Questran] Box of 100 by Emra-Med	OMOP2667946	RxNorm Extension	Drug
Lipid-lowering agent	41469991	4000 MG Cholestyramine Resin 0.25 MG/MG Oral Solution Box of 100	OMOP2667953	RxNorm Extension	Drug
Lipid-lowering agent	41469996	4000 MG Cholestyramine Resin 0.95 MG/MG Oral Solution [Quantalan 50 Westen Pharma] Box of 50	OMOP2667958	RxNorm Extension	Drug
Lipid-lowering agent	41470005	4000 MG Cholestyramine Resin 0.25 MG/MG Oral Solution [Quantalan 5] Box of 100 by Kohlpharma	OMOP2667967	RxNorm Extension	Drug
Lipid-lowering agent	41470015	4000 MG Cholestyramine Resin 0.95 MG/MG Oral Solution Box of 50	OMOP2667977	RxNorm Extension	Drug
Lipid-lowering agent	41470026	4000 MG Cholestyramine Resin 0.95 MG/MG Oral Solution [Quantalan 50 Westen Pharma] Box of 100	OMOP2667988	RxNorm Extension	Drug
Lipid-lowering agent	41470027	4000 MG Cholestyramine Resin 0.95 MG/MG Oral Solution [Quantalan 50 Kohlpharma] Box of 50	OMOP2667989	RxNorm Extension	Drug
Lipid-lowering agent	41470028	4000 MG Cholestyramine Resin 0.95 MG/MG Oral Solution [Quantalan 50 Bra] Box of 50	OMOP2667990	RxNorm Extension	Drug
Lipid-lowering agent	41470033	4000 MG Cholestyramine Resin 0.95 MG/MG Oral Solution [Questran] Box of 50 by Emra-Med	OMOP2667995	RxNorm Extension	Drug
Lipid-lowering agent	41470034	4000 MG Cholestyramine Resin 0.95 MG/MG Oral Solution [Quantalan 50 Kohlpharma] Box of 50 by Kohlpharma	OMOP2667996	RxNorm Extension	Drug
Lipid-lowering agent	41470048	4000 MG Cholestyramine Resin 0.25 MG/MG Oral Solution	OMOP2668010	RxNorm Extension	Drug
Lipid-lowering agent	41470051	4000 MG Cholestyramine Resin 0.95 MG/MG Oral Solution [Quantalan 50 Westen Pharma]	OMOP2668013	RxNorm Extension	Drug
Lipid-lowering agent	41470052	4000 MG Cholestyramine Resin 0.95 MG/MG Oral Solution [Quantalan 50 Kohlpharma]	OMOP2668014	RxNorm Extension	Drug
Lipid-lowering agent	41470053	4000 MG Cholestyramine Resin 0.95 MG/MG Oral Solution [Quantalan 5]	OMOP2668015	RxNorm Extension	Drug
Lipid-lowering agent	41470058	4000 MG Cholestyramine Resin 0.25 MG/MG Oral Solution [Quantalan 5] Box of 300	OMOP2668020	RxNorm Extension	Drug
Lipid-lowering agent	41470059	4000 MG Cholestyramine Resin 0.25 MG/MG Oral Solution [Quantalan 5] Box of 100	OMOP2668021	RxNorm Extension	Drug
Lipid-lowering agent	41470073	4000 MG Cholestyramine Resin 0.95 MG/MG Oral Solution [Quantalan 50 Mtk] Box of 50	OMOP2668035	RxNorm Extension	Drug
Lipid-lowering agent	41470074	4000 MG Cholestyramine Resin 0.95 MG/MG Oral Solution [Quantalan 50 Mpa]	OMOP2668036	RxNorm Extension	Drug
Lipid-lowering agent	41470081	4000 MG Cholestyramine Resin 0.25 MG/MG Oral Solution [Quantalan 5] Box of 50	OMOP2668043	RxNorm Extension	Drug
Lipid-lowering agent	41470084	4000 MG Cholestyramine Resin 0.95 MG/MG Oral Solution [Quantalan 50 Westen Pharma] Box of 100 by Orifarm Leverkus	OMOP2668046	RxNorm Extension	Drug
Lipid-lowering agent	41470085	4000 MG Cholestyramine Resin 0.95 MG/MG Oral Solution [Colestyramin Stada] Box of 50 by Stada	OMOP2668047	RxNorm Extension	Drug
Lipid-lowering agent	41470088	4000 MG Cholestyramine Resin 0.25 MG/MG Oral Solution [Quantalan 5] Box of 50 by Kohlpharma	OMOP2668050	RxNorm Extension	Drug
Lipid-lowering agent	41470089	4000 MG Cholestyramine Resin 0.25 MG/MG Oral Solution [Quantalan 5] Box of 50 by Eurim-Pharm	OMOP2668051	RxNorm Extension	Drug
Lipid-lowering agent	41470100	4000 MG Cholestyramine Resin 0.95 MG/MG Oral Solution [Questran] Box of 100	OMOP2668062	RxNorm Extension	Drug
Lipid-lowering agent	41470101	4000 MG Cholestyramine Resin 0.95 MG/MG Oral Solution [Quantalan 5] Box of 300	OMOP2668063	RxNorm Extension	Drug
Lipid-lowering agent	41470105	4000 MG Cholestyramine Resin 0.95 MG/MG Oral Solution [Quantalan 50 Kohlpharma] Box of 100 by Kohlpharma	OMOP2668067	RxNorm Extension	Drug
Lipid-lowering agent	41470106	4000 MG Cholestyramine Resin 0.95 MG/MG Oral Solution [Quantalan 50 Eup] Box of 100 by Eurim-Pharm	OMOP2668068	RxNorm Extension	Drug
Lipid-lowering agent	41470122	4000 MG Cholestyramine Resin 0.95 MG/MG Oral Solution [Quantalan 50 Mpa] Box of 50	OMOP2668084	RxNorm Extension	Drug
Lipid-lowering agent	41470125	4000 MG Cholestyramine Resin 0.95 MG/MG Oral Solution [Questran] Box of 100 by Emra-Med	OMOP2668087	RxNorm Extension	Drug
Lipid-lowering agent	41470126	4000 MG Cholestyramine Resin 0.95 MG/MG Oral Solution [Quantalan 50 Westen Pharma] Box of 50 by Orifarm Leverkus	OMOP2668088	RxNorm Extension	Drug
Lipid-lowering agent	41470145	4010 MG Cholestyramine Resin 0.95 MG/MG Oral Solution	OMOP2668107	RxNorm Extension	Drug
Lipid-lowering agent	41470156	4010 MG Cholestyramine Resin 0.95 MG/MG Oral Solution [Quantalan 50 Eup]	OMOP2668118	RxNorm Extension	Drug
Lipid-lowering agent	41470162	4010 MG Cholestyramine Resin 0.249 MG/MG Oral Solution [Questran] Box of 100	OMOP2668124	RxNorm Extension	Drug
Lipid-lowering agent	41470164	4010 MG Cholestyramine Resin 0.95 MG/MG Oral Solution [Colestyramin Stada] Box of 50 by Stada	OMOP2668126	RxNorm Extension	Drug
Lipid-lowering agent	41470166	4010 MG Cholestyramine Resin 0.249 MG/MG Oral Solution [Questran] Box of 100 by Emra-Med	OMOP2668128	RxNorm Extension	Drug
Lipid-lowering agent	41470167	4010 MG Cholestyramine Resin 0.249 MG/MG Oral Solution [Quantalan 5] Box of 100 by Emra-Med	OMOP2668129	RxNorm Extension	Drug
Lipid-lowering agent	41470184	4010 MG Cholestyramine Resin 0.95 MG/MG Oral Solution [Quantalan 50 Bra] Box of 100	OMOP2668146	RxNorm Extension	Drug
Lipid-lowering agent	41470189	4010 MG Cholestyramine Resin 0.95 MG/MG Oral Solution [Questran] Box of 50 by Emra-Med	OMOP2668151	RxNorm Extension	Drug
Lipid-lowering agent	41470190	4010 MG Cholestyramine Resin 0.95 MG/MG Oral Solution [Quantalan 50 Bra] Box of 100 by Beragena	OMOP2668152	RxNorm Extension	Drug
Lipid-lowering agent	41470191	4010 MG Cholestyramine Resin 0.95 MG/MG Oral Solution [Quantalan 5] Box of 100 by Emra-Med	OMOP2668153	RxNorm Extension	Drug
Lipid-lowering agent	41470198	4010 MG Cholestyramine Resin 0.95 MG/MG Oral Solution Box of 50	OMOP2668160	RxNorm Extension	Drug
Lipid-lowering agent	41470206	4010 MG Cholestyramine Resin 0.95 MG/MG Oral Solution [Quantalan 5] Box of 50	OMOP2668168	RxNorm Extension	Drug
Lipid-lowering agent	41470213	4010 MG Cholestyramine Resin 0.249 MG/MG Oral Solution [Quantalan 5] Box of 300	OMOP2668175	RxNorm Extension	Drug
Lipid-lowering agent	41470221	4010 MG Cholestyramine Resin 0.249 MG/MG Oral Solution [Quantalan 5] Box of 100 by Kohlpharma	OMOP2668183	RxNorm Extension	Drug
Lipid-lowering agent	41470222	4010 MG Cholestyramine Resin 0.249 MG/MG Oral Solution [Quantalan 5] Box of 100 by Beragena	OMOP2668184	RxNorm Extension	Drug
Lipid-lowering agent	41470237	4010 MG Cholestyramine Resin 0.95 MG/MG Oral Solution [Quantalan 50 Mpa] Box of 100	OMOP2668199	RxNorm Extension	Drug
Lipid-lowering agent	41470238	4010 MG Cholestyramine Resin 0.95 MG/MG Oral Solution [Quantalan 50 Kohlpharma] Box of 100	OMOP2668200	RxNorm Extension	Drug
Lipid-lowering agent	41470249	4010 MG Cholestyramine Resin 0.249 MG/MG Oral Solution [Quantalan 5] Box of 50 by Eurim-Pharm	OMOP2668211	RxNorm Extension	Drug
Lipid-lowering agent	41470264	4010 MG Cholestyramine Resin 0.95 MG/MG Oral Solution [Quantalan 50 Mpa]	OMOP2668226	RxNorm Extension	Drug
Lipid-lowering agent	41470265	4010 MG Cholestyramine Resin 0.95 MG/MG Oral Solution [Quantalan 5] Box of 300	OMOP2668227	RxNorm Extension	Drug
Lipid-lowering agent	41470266	4010 MG Cholestyramine Resin 0.95 MG/MG Oral Solution [Colestyramin Stada] Box of 100	OMOP2668228	RxNorm Extension	Drug
Lipid-lowering agent	41470267	4010 MG Cholestyramine Resin 0.95 MG/MG Oral Solution [Colestyramin Stada]	OMOP2668229	RxNorm Extension	Drug
Lipid-lowering agent	41470273	4010 MG Cholestyramine Resin 0.95 MG/MG Oral Solution [Quantalan 50 Kohlpharma] Box of 100 by Kohlpharma	OMOP2668235	RxNorm Extension	Drug
Lipid-lowering agent	41470284	4010 MG Cholestyramine Resin 0.95 MG/MG Oral Solution [Quantalan 50 Westen Pharma] Box of 100	OMOP2668246	RxNorm Extension	Drug
Lipid-lowering agent	41470285	4010 MG Cholestyramine Resin 0.95 MG/MG Oral Solution [Quantalan 50 Kohlpharma]	OMOP2668247	RxNorm Extension	Drug
Lipid-lowering agent	41470286	4010 MG Cholestyramine Resin 0.95 MG/MG Oral Solution [Quantalan 50 Eup] Box of 500	OMOP2668248	RxNorm Extension	Drug
Lipid-lowering agent	41470292	4010 MG Cholestyramine Resin 0.95 MG/MG Oral Solution [Quantalan 50 Kohlpharma] Box of 50 by Kohlpharma	OMOP2668254	RxNorm Extension	Drug
Lipid-lowering agent	41470293	4010 MG Cholestyramine Resin 0.95 MG/MG Oral Solution [Colestyramin Stada] Box of 100 by Stada	OMOP2668255	RxNorm Extension	Drug
Lipid-lowering agent	41470297	4010 MG Cholestyramine Resin 0.249 MG/MG Oral Solution [Quantalan 5] Box of 100 by Eurim-Pharm	OMOP2668259	RxNorm Extension	Drug
Lipid-lowering agent	41470307	4010 MG Cholestyramine Resin 0.95 MG/MG Oral Solution Box of 500	OMOP2668269	RxNorm Extension	Drug
Lipid-lowering agent	41470312	4010 MG Cholestyramine Resin 0.249 MG/MG Oral Solution Box of 50	OMOP2668274	RxNorm Extension	Drug
Lipid-lowering agent	41470317	4010 MG Cholestyramine Resin 0.95 MG/MG Oral Solution [Quantalan 50 Westen Pharma] Box of 50	OMOP2668279	RxNorm Extension	Drug
Lipid-lowering agent	41470318	4010 MG Cholestyramine Resin 0.95 MG/MG Oral Solution [Quantalan 50 Bra]	OMOP2668280	RxNorm Extension	Drug
Lipid-lowering agent	41470319	4010 MG Cholestyramine Resin 0.95 MG/MG Oral Solution [Quantalan 5] Box of 100	OMOP2668281	RxNorm Extension	Drug
Lipid-lowering agent	41470320	4010 MG Cholestyramine Resin 0.95 MG/MG Oral Solution [Quantalan 5]	OMOP2668282	RxNorm Extension	Drug
Lipid-lowering agent	41470325	4010 MG Cholestyramine Resin 0.95 MG/MG Oral Solution [Quantalan 50 Westen Pharma] Box of 100 by Orifarm Leverkus	OMOP2668287	RxNorm Extension	Drug
Lipid-lowering agent	41470326	4010 MG Cholestyramine Resin 0.95 MG/MG Oral Solution [Quantalan 50 Mtk] Box of 50 by Mtk	OMOP2668288	RxNorm Extension	Drug
Lipid-lowering agent	41470339	4010 MG Cholestyramine Resin 0.249 MG/MG Oral Solution	OMOP2668301	RxNorm Extension	Drug
Lipid-lowering agent	41470347	4010 MG Cholestyramine Resin 0.249 MG/MG Oral Solution [Quantalan 5] Box of 50	OMOP2668309	RxNorm Extension	Drug
Lipid-lowering agent	41470349	4010 MG Cholestyramine Resin 0.95 MG/MG Oral Solution [Quantalan 5] Box of 50 by Emra-Med	OMOP2668311	RxNorm Extension	Drug
Lipid-lowering agent	41470363	4010 MG Cholestyramine Resin 0.95 MG/MG Oral Solution [Questran]	OMOP2668325	RxNorm Extension	Drug
Lipid-lowering agent	41470368	4010 MG Cholestyramine Resin 0.249 MG/MG Oral Solution [Quantalan 5] Box of 50 by Beragena	OMOP2668330	RxNorm Extension	Drug
Lipid-lowering agent	41470374	4010 MG Cholestyramine Resin 0.95 MG/MG Oral Solution Box of 100	OMOP2668336	RxNorm Extension	Drug
Lipid-lowering agent	41470378	4010 MG Cholestyramine Resin 0.249 MG/MG Oral Solution Box of 100	OMOP2668340	RxNorm Extension	Drug
Lipid-lowering agent	41470382	4010 MG Cholestyramine Resin 0.95 MG/MG Oral Solution [Questran] Box of 100	OMOP2668344	RxNorm Extension	Drug
Lipid-lowering agent	41470383	4010 MG Cholestyramine Resin 0.95 MG/MG Oral Solution [Questran] Box of 50	OMOP2668345	RxNorm Extension	Drug
Lipid-lowering agent	41470391	4010 MG Cholestyramine Resin 0.95 MG/MG Oral Solution [Quantalan 50 Eup] Box of 100 by Eurim-Pharm	OMOP2668353	RxNorm Extension	Drug
Lipid-lowering agent	41470392	4010 MG Cholestyramine Resin 0.95 MG/MG Oral Solution [Quantalan 50 Bra] Box of 50 by Beragena	OMOP2668354	RxNorm Extension	Drug
Lipid-lowering agent	41470413	4010 MG Cholestyramine Resin 0.95 MG/MG Oral Solution [Questran] Box of 100 by Emra-Med	OMOP2668375	RxNorm Extension	Drug
Lipid-lowering agent	41470433	4010 MG Cholestyramine Resin 0.95 MG/MG Oral Solution [Quantalan 50 Mtk] Box of 100 by Mtk	OMOP2668395	RxNorm Extension	Drug
Lipid-lowering agent	41470450	4010 MG Cholestyramine Resin 0.95 MG/MG Oral Solution [Quantalan 50 Westen Pharma]	OMOP2668412	RxNorm Extension	Drug
Lipid-lowering agent	41470451	4010 MG Cholestyramine Resin 0.95 MG/MG Oral Solution [Quantalan 50 Mtk]	OMOP2668413	RxNorm Extension	Drug
Lipid-lowering agent	41470452	4010 MG Cholestyramine Resin 0.95 MG/MG Oral Solution [Quantalan 50 Eup] Box of 100	OMOP2668414	RxNorm Extension	Drug
Lipid-lowering agent	41470455	4010 MG Cholestyramine Resin 0.249 MG/MG Oral Solution [Questran]	OMOP2668417	RxNorm Extension	Drug
Lipid-lowering agent	41470456	4010 MG Cholestyramine Resin 0.95 MG/MG Oral Solution [Quantalan 50 Westen Pharma] Box of 50 by Orifarm Leverkus	OMOP2668418	RxNorm Extension	Drug
Lipid-lowering agent	41470463	4010 MG Cholestyramine Resin 0.249 MG/MG Oral Solution [Quantalan 5] Box of 50 by Kohlpharma	OMOP2668425	RxNorm Extension	Drug
Lipid-lowering agent	41470468	4010 MG Cholestyramine Resin 0.95 MG/MG Oral Solution Box of 300	OMOP2668430	RxNorm Extension	Drug
Lipid-lowering agent	41470475	4010 MG Cholestyramine Resin 0.95 MG/MG Oral Solution [Quantalan 50 Mpa] Box of 50	OMOP2668437	RxNorm Extension	Drug
Lipid-lowering agent	41470476	4010 MG Cholestyramine Resin 0.95 MG/MG Oral Solution [Quantalan 50 Kohlpharma] Box of 50	OMOP2668438	RxNorm Extension	Drug
Lipid-lowering agent	41470477	4010 MG Cholestyramine Resin 0.95 MG/MG Oral Solution [Quantalan 50 Eup] Box of 50	OMOP2668439	RxNorm Extension	Drug
Lipid-lowering agent	41470478	4010 MG Cholestyramine Resin 0.95 MG/MG Oral Solution [Quantalan 50 Bra] Box of 50	OMOP2668440	RxNorm Extension	Drug
Lipid-lowering agent	41470485	4010 MG Cholestyramine Resin 0.249 MG/MG Oral Solution [Quantalan 5] Box of 50 by Emra-Med	OMOP2668447	RxNorm Extension	Drug
Lipid-lowering agent	41470499	4010 MG Cholestyramine Resin 0.95 MG/MG Oral Solution [Quantalan 50 Mtk] Box of 100	OMOP2668461	RxNorm Extension	Drug
Lipid-lowering agent	41470500	4010 MG Cholestyramine Resin 0.95 MG/MG Oral Solution [Quantalan 50 Mtk] Box of 50	OMOP2668462	RxNorm Extension	Drug
Lipid-lowering agent	41470504	4010 MG Cholestyramine Resin 0.95 MG/MG Oral Solution [Quantalan 50 Eup] Box of 50 by Eurim-Pharm	OMOP2668466	RxNorm Extension	Drug
Lipid-lowering agent	41470514	4010 MG Cholestyramine Resin 0.249 MG/MG Oral Solution Box of 300	OMOP2668476	RxNorm Extension	Drug
Lipid-lowering agent	41470519	4010 MG Cholestyramine Resin 0.95 MG/MG Oral Solution [Colestyramin Stada] Box of 50	OMOP2668481	RxNorm Extension	Drug
Lipid-lowering agent	41470523	4010 MG Cholestyramine Resin 0.249 MG/MG Oral Solution [Quantalan 5] Box of 100	OMOP2668485	RxNorm Extension	Drug
Lipid-lowering agent	41470524	4010 MG Cholestyramine Resin 0.249 MG/MG Oral Solution [Quantalan 5]	OMOP2668486	RxNorm Extension	Drug
Lipid-lowering agent	41470528	4030 MG Cholestyramine Resin 0.251 MG/MG Oral Solution Box of 100	OMOP2668490	RxNorm Extension	Drug
Lipid-lowering agent	41470539	4030 MG Cholestyramine Resin 0.95 MG/MG Oral Solution [Questran] Box of 50	OMOP2668501	RxNorm Extension	Drug
Lipid-lowering agent	41470540	4030 MG Cholestyramine Resin 0.95 MG/MG Oral Solution [Quantalan 50 Eup] Box of 500	OMOP2668502	RxNorm Extension	Drug
Lipid-lowering agent	41470545	4030 MG Cholestyramine Resin 0.95 MG/MG Oral Solution [Quantalan 50 Eup] Box of 100 by Eurim-Pharm	OMOP2668507	RxNorm Extension	Drug
Lipid-lowering agent	41470546	4030 MG Cholestyramine Resin 0.95 MG/MG Oral Solution [Quantalan 50 Bra] Box of 100 by Beragena	OMOP2668508	RxNorm Extension	Drug
Lipid-lowering agent	41470547	4030 MG Cholestyramine Resin 0.95 MG/MG Oral Solution [Colestyramin Stada] Box of 100 by Stada	OMOP2668509	RxNorm Extension	Drug
Lipid-lowering agent	41470557	4030 MG Cholestyramine Resin 0.95 MG/MG Oral Solution Box of 50	OMOP2668519	RxNorm Extension	Drug
Lipid-lowering agent	41470569	4030 MG Cholestyramine Resin 0.95 MG/MG Oral Solution [Questran] Box of 100	OMOP2668531	RxNorm Extension	Drug
Lipid-lowering agent	41470570	4030 MG Cholestyramine Resin 0.95 MG/MG Oral Solution [Quantalan 50 Bra] Box of 100	OMOP2668532	RxNorm Extension	Drug
Lipid-lowering agent	41470579	4030 MG Cholestyramine Resin 0.95 MG/MG Oral Solution [Quantalan 50 Mtk] Box of 100 by Mtk	OMOP2668541	RxNorm Extension	Drug
Lipid-lowering agent	41470580	4030 MG Cholestyramine Resin 0.95 MG/MG Oral Solution [Quantalan 50 Kohlpharma] Box of 100 by Kohlpharma	OMOP2668542	RxNorm Extension	Drug
Lipid-lowering agent	41470581	4030 MG Cholestyramine Resin 0.251 MG/MG Oral Solution [Quantalan 5] Box of 100 by Emra-Med	OMOP2668543	RxNorm Extension	Drug
Lipid-lowering agent	41470588	4030 MG Cholestyramine Resin 0.95 MG/MG Oral Solution [Quantalan 50 Mtk] Box of 100	OMOP2668550	RxNorm Extension	Drug
Lipid-lowering agent	41470591	4030 MG Cholestyramine Resin 0.251 MG/MG Oral Solution [Questran]	OMOP2668553	RxNorm Extension	Drug
Lipid-lowering agent	41470592	4030 MG Cholestyramine Resin 0.251 MG/MG Oral Solution [Quantalan 5] Box of 50	OMOP2668554	RxNorm Extension	Drug
Lipid-lowering agent	41470593	4030 MG Cholestyramine Resin 0.95 MG/MG Oral Solution [Quantalan 50 Eup] Box of 50 by Eurim-Pharm	OMOP2668555	RxNorm Extension	Drug
Lipid-lowering agent	41470594	4030 MG Cholestyramine Resin 0.95 MG/MG Oral Solution [Quantalan 5] Box of 100 by Emra-Med	OMOP2668556	RxNorm Extension	Drug
Lipid-lowering agent	41470595	4030 MG Cholestyramine Resin 0.95 MG/MG Oral Solution [Quantalan 5] Box of 50 by Emra-Med	OMOP2668557	RxNorm Extension	Drug
Lipid-lowering agent	41470596	4030 MG Cholestyramine Resin 0.251 MG/MG Oral Solution [Quantalan 5] Box of 50 by Eurim-Pharm	OMOP2668558	RxNorm Extension	Drug
Lipid-lowering agent	41470610	4030 MG Cholestyramine Resin 0.95 MG/MG Oral Solution [Quantalan 50 Eup] Box of 50	OMOP2668572	RxNorm Extension	Drug
Lipid-lowering agent	41470611	4030 MG Cholestyramine Resin 0.95 MG/MG Oral Solution [Quantalan 50 Eup]	OMOP2668573	RxNorm Extension	Drug
Lipid-lowering agent	41470612	4030 MG Cholestyramine Resin 0.95 MG/MG Oral Solution [Quantalan 50 Bra]	OMOP2668574	RxNorm Extension	Drug
Lipid-lowering agent	41470619	4030 MG Cholestyramine Resin 0.95 MG/MG Oral Solution [Quantalan 50 Westen Pharma] Box of 100 by Orifarm Leverkus	OMOP2668581	RxNorm Extension	Drug
Lipid-lowering agent	41470622	4030 MG Cholestyramine Resin 0.251 MG/MG Oral Solution [Questran] Box of 100 by Emra-Med	OMOP2668584	RxNorm Extension	Drug
Lipid-lowering agent	41470623	4030 MG Cholestyramine Resin 0.251 MG/MG Oral Solution [Quantalan 5] Box of 50 by Emra-Med	OMOP2668585	RxNorm Extension	Drug
Lipid-lowering agent	41470629	4030 MG Cholestyramine Resin 0.95 MG/MG Oral Solution Box of 100	OMOP2668591	RxNorm Extension	Drug
Lipid-lowering agent	41470643	4030 MG Cholestyramine Resin 0.95 MG/MG Oral Solution [Quantalan 50 Kohlpharma] Box of 100	OMOP2668605	RxNorm Extension	Drug
Lipid-lowering agent	41470649	4030 MG Cholestyramine Resin 0.95 MG/MG Oral Solution [Quantalan 50 Bra] Box of 50 by Beragena	OMOP2668611	RxNorm Extension	Drug
Lipid-lowering agent	41470650	4030 MG Cholestyramine Resin 0.251 MG/MG Oral Solution [Quantalan 5] Box of 50 by Beragena	OMOP2668612	RxNorm Extension	Drug
Lipid-lowering agent	41470654	4030 MG Cholestyramine Resin 0.95 MG/MG Oral Solution Box of 500	OMOP2668616	RxNorm Extension	Drug
Lipid-lowering agent	41470664	4030 MG Cholestyramine Resin 0.95 MG/MG Oral Solution [Quantalan 50 Mtk]	OMOP2668626	RxNorm Extension	Drug
Lipid-lowering agent	41470691	4030 MG Cholestyramine Resin 0.95 MG/MG Oral Solution [Quantalan 50 Kohlpharma]	OMOP2668653	RxNorm Extension	Drug
Lipid-lowering agent	41470698	4030 MG Cholestyramine Resin 0.251 MG/MG Oral Solution [Quantalan 5] Box of 100	OMOP2668660	RxNorm Extension	Drug
Lipid-lowering agent	41470700	4030 MG Cholestyramine Resin 0.251 MG/MG Oral Solution [Quantalan 5] Box of 50 by Kohlpharma	OMOP2668662	RxNorm Extension	Drug
Lipid-lowering agent	41470717	4030 MG Cholestyramine Resin 0.95 MG/MG Oral Solution [Questran]	OMOP2668679	RxNorm Extension	Drug
Lipid-lowering agent	41470718	4030 MG Cholestyramine Resin 0.95 MG/MG Oral Solution [Quantalan 50 Westen Pharma] Box of 50	OMOP2668680	RxNorm Extension	Drug
Lipid-lowering agent	41470719	4030 MG Cholestyramine Resin 0.95 MG/MG Oral Solution [Quantalan 50 Mpa] Box of 50	OMOP2668681	RxNorm Extension	Drug
Lipid-lowering agent	41470720	4030 MG Cholestyramine Resin 0.95 MG/MG Oral Solution [Quantalan 5]	OMOP2668682	RxNorm Extension	Drug
Lipid-lowering agent	41470721	4030 MG Cholestyramine Resin 0.95 MG/MG Oral Solution [Colestyramin Stada] Box of 100	OMOP2668683	RxNorm Extension	Drug
Lipid-lowering agent	41470725	4030 MG Cholestyramine Resin 0.95 MG/MG Oral Solution [Questran] Box of 50 by Emra-Med	OMOP2668687	RxNorm Extension	Drug
Lipid-lowering agent	41470726	4030 MG Cholestyramine Resin 0.251 MG/MG Oral Solution [Quantalan 5] Box of 100 by Eurim-Pharm	OMOP2668688	RxNorm Extension	Drug
Lipid-lowering agent	41470736	4030 MG Cholestyramine Resin 0.251 MG/MG Oral Solution Box of 50	OMOP2668698	RxNorm Extension	Drug
Lipid-lowering agent	41470740	4030 MG Cholestyramine Resin 0.95 MG/MG Oral Solution [Quantalan 50 Mtk] Box of 50	OMOP2668702	RxNorm Extension	Drug
Lipid-lowering agent	41470741	4030 MG Cholestyramine Resin 0.95 MG/MG Oral Solution [Colestyramin Stada]	OMOP2668703	RxNorm Extension	Drug
Lipid-lowering agent	41470749	4030 MG Cholestyramine Resin 0.95 MG/MG Oral Solution [Quantalan 50 Westen Pharma] Box of 50 by Orifarm Leverkus	OMOP2668711	RxNorm Extension	Drug
Lipid-lowering agent	41470763	4030 MG Cholestyramine Resin 0.95 MG/MG Oral Solution	OMOP2668725	RxNorm Extension	Drug
Lipid-lowering agent	41470771	4030 MG Cholestyramine Resin 0.95 MG/MG Oral Solution [Quantalan 50 Westen Pharma] Box of 100	OMOP2668733	RxNorm Extension	Drug
Lipid-lowering agent	41470772	4030 MG Cholestyramine Resin 0.95 MG/MG Oral Solution [Quantalan 50 Eup] Box of 100	OMOP2668734	RxNorm Extension	Drug
Lipid-lowering agent	41470773	4030 MG Cholestyramine Resin 0.95 MG/MG Oral Solution [Quantalan 5] Box of 300	OMOP2668735	RxNorm Extension	Drug
Lipid-lowering agent	41470774	4030 MG Cholestyramine Resin 0.95 MG/MG Oral Solution [Quantalan 5] Box of 100	OMOP2668736	RxNorm Extension	Drug
Lipid-lowering agent	41470777	4030 MG Cholestyramine Resin 0.95 MG/MG Oral Solution [Questran] Box of 100 by Emra-Med	OMOP2668739	RxNorm Extension	Drug
Lipid-lowering agent	41470791	4030 MG Cholestyramine Resin 0.95 MG/MG Oral Solution [Quantalan 5] Box of 50	OMOP2668753	RxNorm Extension	Drug
Lipid-lowering agent	41470794	4030 MG Cholestyramine Resin 0.251 MG/MG Oral Solution [Quantalan 5] Box of 300	OMOP2668756	RxNorm Extension	Drug
Lipid-lowering agent	41470797	4030 MG Cholestyramine Resin 0.95 MG/MG Oral Solution [Quantalan 50 Kohlpharma] Box of 50 by Kohlpharma	OMOP2668759	RxNorm Extension	Drug
Lipid-lowering agent	41470816	4030 MG Cholestyramine Resin 0.251 MG/MG Oral Solution [Questran] Box of 100	OMOP2668778	RxNorm Extension	Drug
Lipid-lowering agent	41470824	4030 MG Cholestyramine Resin 0.251 MG/MG Oral Solution	OMOP2668786	RxNorm Extension	Drug
Lipid-lowering agent	41470830	4030 MG Cholestyramine Resin 0.95 MG/MG Oral Solution [Quantalan 50 Mpa] Box of 100	OMOP2668792	RxNorm Extension	Drug
Lipid-lowering agent	41470831	4030 MG Cholestyramine Resin 0.95 MG/MG Oral Solution [Quantalan 50 Mpa]	OMOP2668793	RxNorm Extension	Drug
Lipid-lowering agent	41470832	4030 MG Cholestyramine Resin 0.95 MG/MG Oral Solution [Quantalan 50 Kohlpharma] Box of 50	OMOP2668794	RxNorm Extension	Drug
Lipid-lowering agent	41470833	4030 MG Cholestyramine Resin 0.95 MG/MG Oral Solution [Quantalan 50 Bra] Box of 50	OMOP2668795	RxNorm Extension	Drug
Lipid-lowering agent	41470834	4030 MG Cholestyramine Resin 0.95 MG/MG Oral Solution [Colestyramin Stada] Box of 50	OMOP2668796	RxNorm Extension	Drug
Lipid-lowering agent	41470845	4030 MG Cholestyramine Resin 0.251 MG/MG Oral Solution [Quantalan 5] Box of 100 by Kohlpharma	OMOP2668807	RxNorm Extension	Drug
Lipid-lowering agent	41470846	4030 MG Cholestyramine Resin 0.251 MG/MG Oral Solution [Quantalan 5] Box of 100 by Beragena	OMOP2668808	RxNorm Extension	Drug
Lipid-lowering agent	41470857	4030 MG Cholestyramine Resin 0.95 MG/MG Oral Solution [Quantalan 50 Mtk] Box of 50 by Mtk	OMOP2668819	RxNorm Extension	Drug
Lipid-lowering agent	41470858	4030 MG Cholestyramine Resin 0.95 MG/MG Oral Solution [Colestyramin Stada] Box of 50 by Stada	OMOP2668820	RxNorm Extension	Drug
Lipid-lowering agent	41470865	4030 MG Cholestyramine Resin 0.95 MG/MG Oral Solution Box of 300	OMOP2668827	RxNorm Extension	Drug
Lipid-lowering agent	41470881	4030 MG Cholestyramine Resin 0.251 MG/MG Oral Solution [Quantalan 5]	OMOP2668843	RxNorm Extension	Drug
Lipid-lowering agent	41470897	4030 MG Cholestyramine Resin 0.251 MG/MG Oral Solution Box of 300	OMOP2668859	RxNorm Extension	Drug
Lipid-lowering agent	41470901	4030 MG Cholestyramine Resin 0.95 MG/MG Oral Solution [Quantalan 50 Westen Pharma]	OMOP2668863	RxNorm Extension	Drug
Lipid-lowering agent	41470945	4040 MG Cholestyramine Resin 0.95 MG/MG Oral Solution [Quantalan 50 Mtk] Box of 100	OMOP2668907	RxNorm Extension	Drug
Lipid-lowering agent	41470952	4040 MG Cholestyramine Resin 0.25 MG/MG Oral Solution [Quantalan 5] Box of 100	OMOP2668914	RxNorm Extension	Drug
Lipid-lowering agent	41470953	4040 MG Cholestyramine Resin 0.95 MG/MG Oral Solution [Questran] Box of 100 by Emra-Med	OMOP2668915	RxNorm Extension	Drug
Lipid-lowering agent	41470970	4040 MG Cholestyramine Resin 0.95 MG/MG Oral Solution [Quantalan 50 Westen Pharma] Box of 50	OMOP2668932	RxNorm Extension	Drug
Lipid-lowering agent	41470971	4040 MG Cholestyramine Resin 0.95 MG/MG Oral Solution [Quantalan 5] Box of 50	OMOP2668933	RxNorm Extension	Drug
Lipid-lowering agent	41470972	4040 MG Cholestyramine Resin 0.95 MG/MG Oral Solution [Colestyramin Stada]	OMOP2668934	RxNorm Extension	Drug
Lipid-lowering agent	41470975	4040 MG Cholestyramine Resin 0.95 MG/MG Oral Solution [Questran] Box of 50 by Emra-Med	OMOP2668937	RxNorm Extension	Drug
Lipid-lowering agent	41470976	4040 MG Cholestyramine Resin 0.95 MG/MG Oral Solution [Quantalan 5] Box of 50 by Emra-Med	OMOP2668938	RxNorm Extension	Drug
Lipid-lowering agent	41470991	4040 MG Cholestyramine Resin 0.95 MG/MG Oral Solution [Quantalan 50 Eup] Box of 500	OMOP2668953	RxNorm Extension	Drug
Lipid-lowering agent	41470992	4040 MG Cholestyramine Resin 0.95 MG/MG Oral Solution [Quantalan 50 Eup]	OMOP2668954	RxNorm Extension	Drug
Lipid-lowering agent	41471013	4040 MG Cholestyramine Resin 0.95 MG/MG Oral Solution [Quantalan 50 Mpa] Box of 100	OMOP2668975	RxNorm Extension	Drug
Lipid-lowering agent	41471027	4040 MG Cholestyramine Resin 0.25 MG/MG Oral Solution [Quantalan 5] Box of 50 by Emra-Med	OMOP2668989	RxNorm Extension	Drug
Lipid-lowering agent	41471028	4040 MG Cholestyramine Resin 0.25 MG/MG Oral Solution [Quantalan 5] Box of 50 by Beragena	OMOP2668990	RxNorm Extension	Drug
Lipid-lowering agent	41471047	4040 MG Cholestyramine Resin 0.95 MG/MG Oral Solution [Quantalan 50 Westen Pharma]	OMOP2669009	RxNorm Extension	Drug
Lipid-lowering agent	41471048	4040 MG Cholestyramine Resin 0.95 MG/MG Oral Solution [Quantalan 50 Eup] Box of 50	OMOP2669010	RxNorm Extension	Drug
Lipid-lowering agent	41471058	4040 MG Cholestyramine Resin 0.95 MG/MG Oral Solution	OMOP2669020	RxNorm Extension	Drug
Lipid-lowering agent	41471068	4040 MG Cholestyramine Resin 0.95 MG/MG Oral Solution [Quantalan 50 Bra] Box of 100	OMOP2669030	RxNorm Extension	Drug
Lipid-lowering agent	41471069	4040 MG Cholestyramine Resin 0.95 MG/MG Oral Solution [Colestyramin Stada] Box of 50	OMOP2669031	RxNorm Extension	Drug
Lipid-lowering agent	41471073	4040 MG Cholestyramine Resin 0.25 MG/MG Oral Solution [Quantalan 5]	OMOP2669035	RxNorm Extension	Drug
Lipid-lowering agent	41471077	4040 MG Cholestyramine Resin 0.25 MG/MG Oral Solution [Questran] Box of 100 by Emra-Med	OMOP2669039	RxNorm Extension	Drug
Lipid-lowering agent	41471078	4040 MG Cholestyramine Resin 0.25 MG/MG Oral Solution [Quantalan 5] Box of 100 by Kohlpharma	OMOP2669040	RxNorm Extension	Drug
Lipid-lowering agent	41471079	4040 MG Cholestyramine Resin 0.25 MG/MG Oral Solution [Quantalan 5] Box of 50 by Kohlpharma	OMOP2669041	RxNorm Extension	Drug
Lipid-lowering agent	41471088	4040 MG Cholestyramine Resin 0.95 MG/MG Oral Solution Box of 50	OMOP2669050	RxNorm Extension	Drug
Lipid-lowering agent	41471092	4040 MG Cholestyramine Resin 0.25 MG/MG Oral Solution	OMOP2669054	RxNorm Extension	Drug
Lipid-lowering agent	41471096	4040 MG Cholestyramine Resin 0.95 MG/MG Oral Solution [Quantalan 5] Box of 300	OMOP2669058	RxNorm Extension	Drug
Lipid-lowering agent	41471097	4040 MG Cholestyramine Resin 0.95 MG/MG Oral Solution [Quantalan 5]	OMOP2669059	RxNorm Extension	Drug
Lipid-lowering agent	41471102	4040 MG Cholestyramine Resin 0.95 MG/MG Oral Solution [Quantalan 50 Westen Pharma] Box of 100 by Orifarm Leverkus	OMOP2669064	RxNorm Extension	Drug
Lipid-lowering agent	41471115	4040 MG Cholestyramine Resin 0.95 MG/MG Oral Solution [Questran]	OMOP2669077	RxNorm Extension	Drug
Lipid-lowering agent	41471116	4040 MG Cholestyramine Resin 0.95 MG/MG Oral Solution [Quantalan 50 Mtk] Box of 50	OMOP2669078	RxNorm Extension	Drug
Lipid-lowering agent	41471128	4040 MG Cholestyramine Resin 0.25 MG/MG Oral Solution [Questran] Box of 100	OMOP2669090	RxNorm Extension	Drug
Lipid-lowering agent	41471132	4040 MG Cholestyramine Resin 0.95 MG/MG Oral Solution Box of 500	OMOP2669094	RxNorm Extension	Drug
Lipid-lowering agent	41471142	4040 MG Cholestyramine Resin 0.95 MG/MG Oral Solution [Questran] Box of 100	OMOP2669104	RxNorm Extension	Drug
Lipid-lowering agent	41471143	4040 MG Cholestyramine Resin 0.95 MG/MG Oral Solution [Questran] Box of 50	OMOP2669105	RxNorm Extension	Drug
Lipid-lowering agent	41471144	4040 MG Cholestyramine Resin 0.95 MG/MG Oral Solution [Quantalan 50 Kohlpharma] Box of 50	OMOP2669106	RxNorm Extension	Drug
Lipid-lowering agent	41471145	4040 MG Cholestyramine Resin 0.95 MG/MG Oral Solution [Quantalan 50 Kohlpharma]	OMOP2669107	RxNorm Extension	Drug
Lipid-lowering agent	41471146	4040 MG Cholestyramine Resin 0.95 MG/MG Oral Solution [Quantalan 50 Bra]	OMOP2669108	RxNorm Extension	Drug
Lipid-lowering agent	41471156	4040 MG Cholestyramine Resin 0.95 MG/MG Oral Solution Box of 300	OMOP2669118	RxNorm Extension	Drug
Lipid-lowering agent	41471162	4040 MG Cholestyramine Resin 0.25 MG/MG Oral Solution Box of 300	OMOP2669124	RxNorm Extension	Drug
Lipid-lowering agent	41471174	4040 MG Cholestyramine Resin 0.95 MG/MG Oral Solution [Quantalan 50 Kohlpharma] Box of 100	OMOP2669136	RxNorm Extension	Drug
Lipid-lowering agent	41471175	4040 MG Cholestyramine Resin 0.95 MG/MG Oral Solution [Quantalan 50 Eup] Box of 100	OMOP2669137	RxNorm Extension	Drug
Lipid-lowering agent	41471179	4040 MG Cholestyramine Resin 0.95 MG/MG Oral Solution [Quantalan 50 Mtk] Box of 100 by Mtk	OMOP2669141	RxNorm Extension	Drug
Lipid-lowering agent	41471180	4040 MG Cholestyramine Resin 0.95 MG/MG Oral Solution [Quantalan 50 Eup] Box of 50 by Eurim-Pharm	OMOP2669142	RxNorm Extension	Drug
Lipid-lowering agent	41471181	4040 MG Cholestyramine Resin 0.95 MG/MG Oral Solution [Quantalan 5] Box of 100 by Emra-Med	OMOP2669143	RxNorm Extension	Drug
Lipid-lowering agent	41471194	4040 MG Cholestyramine Resin 0.95 MG/MG Oral Solution [Quantalan 50 Mpa]	OMOP2669156	RxNorm Extension	Drug
Lipid-lowering agent	41471200	4040 MG Cholestyramine Resin 0.95 MG/MG Oral Solution [Quantalan 50 Westen Pharma] Box of 50 by Orifarm Leverkus	OMOP2669162	RxNorm Extension	Drug
Lipid-lowering agent	41471201	4040 MG Cholestyramine Resin 0.95 MG/MG Oral Solution [Quantalan 50 Mtk] Box of 50 by Mtk	OMOP2669163	RxNorm Extension	Drug
Lipid-lowering agent	41471202	4040 MG Cholestyramine Resin 0.95 MG/MG Oral Solution [Colestyramin Stada] Box of 100 by Stada	OMOP2669164	RxNorm Extension	Drug
Lipid-lowering agent	41471204	4040 MG Cholestyramine Resin 0.25 MG/MG Oral Solution [Quantalan 5] Box of 100 by Eurim-Pharm	OMOP2669166	RxNorm Extension	Drug
Lipid-lowering agent	41471205	4040 MG Cholestyramine Resin 0.25 MG/MG Oral Solution [Quantalan 5] Box of 50 by Eurim-Pharm	OMOP2669167	RxNorm Extension	Drug
Lipid-lowering agent	41471213	4040 MG Cholestyramine Resin 0.95 MG/MG Oral Solution [Quantalan 50 Mtk]	OMOP2669175	RxNorm Extension	Drug
Lipid-lowering agent	41471214	4040 MG Cholestyramine Resin 0.95 MG/MG Oral Solution [Quantalan 5] Box of 100	OMOP2669176	RxNorm Extension	Drug
Lipid-lowering agent	41471219	4040 MG Cholestyramine Resin 0.25 MG/MG Oral Solution [Questran]	OMOP2669181	RxNorm Extension	Drug
Lipid-lowering agent	41471236	4040 MG Cholestyramine Resin 0.25 MG/MG Oral Solution Box of 50	OMOP2669198	RxNorm Extension	Drug
Lipid-lowering agent	41471242	4040 MG Cholestyramine Resin 0.95 MG/MG Oral Solution [Quantalan 50 Westen Pharma] Box of 100	OMOP2669204	RxNorm Extension	Drug
Lipid-lowering agent	41471246	4040 MG Cholestyramine Resin 0.25 MG/MG Oral Solution [Quantalan 5] Box of 300	OMOP2669208	RxNorm Extension	Drug
Lipid-lowering agent	41471250	4040 MG Cholestyramine Resin 0.25 MG/MG Oral Solution [Quantalan 5] Box of 100 by Emra-Med	OMOP2669212	RxNorm Extension	Drug
Lipid-lowering agent	41471253	4040 MG Cholestyramine Resin 0.95 MG/MG Oral Solution Box of 100	OMOP2669215	RxNorm Extension	Drug
Lipid-lowering agent	41471267	4040 MG Cholestyramine Resin 0.25 MG/MG Oral Solution [Quantalan 5] Box of 50	OMOP2669229	RxNorm Extension	Drug
Lipid-lowering agent	41471269	4040 MG Cholestyramine Resin 0.95 MG/MG Oral Solution [Quantalan 50 Kohlpharma] Box of 100 by Kohlpharma	OMOP2669231	RxNorm Extension	Drug
Lipid-lowering agent	41471270	4040 MG Cholestyramine Resin 0.95 MG/MG Oral Solution [Quantalan 50 Kohlpharma] Box of 50 by Kohlpharma	OMOP2669232	RxNorm Extension	Drug
Lipid-lowering agent	41471271	4040 MG Cholestyramine Resin 0.95 MG/MG Oral Solution [Quantalan 50 Eup] Box of 100 by Eurim-Pharm	OMOP2669233	RxNorm Extension	Drug
Lipid-lowering agent	41471272	4040 MG Cholestyramine Resin 0.95 MG/MG Oral Solution [Quantalan 50 Bra] Box of 100 by Beragena	OMOP2669234	RxNorm Extension	Drug
Lipid-lowering agent	41471283	4040 MG Cholestyramine Resin 0.25 MG/MG Oral Solution Box of 100	OMOP2669245	RxNorm Extension	Drug
Lipid-lowering agent	41471287	4040 MG Cholestyramine Resin 0.95 MG/MG Oral Solution [Quantalan 50 Mpa] Box of 50	OMOP2669249	RxNorm Extension	Drug
Lipid-lowering agent	41471288	4040 MG Cholestyramine Resin 0.95 MG/MG Oral Solution [Quantalan 50 Bra] Box of 50	OMOP2669250	RxNorm Extension	Drug
Lipid-lowering agent	41471289	4040 MG Cholestyramine Resin 0.95 MG/MG Oral Solution [Colestyramin Stada] Box of 100	OMOP2669251	RxNorm Extension	Drug
Lipid-lowering agent	41471293	4040 MG Cholestyramine Resin 0.95 MG/MG Oral Solution [Quantalan 50 Bra] Box of 50 by Beragena	OMOP2669255	RxNorm Extension	Drug
Lipid-lowering agent	41471294	4040 MG Cholestyramine Resin 0.95 MG/MG Oral Solution [Colestyramin Stada] Box of 50 by Stada	OMOP2669256	RxNorm Extension	Drug
Lipid-lowering agent	41471296	4040 MG Cholestyramine Resin 0.25 MG/MG Oral Solution [Quantalan 5] Box of 100 by Beragena	OMOP2669258	RxNorm Extension	Drug
Lipid-lowering agent	41472060	5000 MG Colestipol 0.998 MG/MG Oral Granules [Cholestabyl] Box of 200	OMOP2670022	RxNorm Extension	Drug
Lipid-lowering agent	41472061	5000 MG Colestipol 0.998 MG/MG Oral Granules [Cholestabyl] Box of 100	OMOP2670023	RxNorm Extension	Drug
Lipid-lowering agent	41472082	5000 MG Colestipol 1 MG/MG Oral Granules [Colestid]	OMOP2670044	RxNorm Extension	Drug
Lipid-lowering agent	41472094	5000 MG Colestipol 0.998 MG/MG Oral Solution [Cholestabyl] Box of 50	OMOP2670056	RxNorm Extension	Drug
Lipid-lowering agent	41472169	5000 MG Colestipol 0.998 MG/MG Oral Solution Box of 200	OMOP2670131	RxNorm Extension	Drug
Lipid-lowering agent	41472234	5000 MG Colestipol 0.998 MG/MG Oral Granules	OMOP2670196	RxNorm Extension	Drug
Lipid-lowering agent	41472336	5000 MG Colestipol 0.998 MG/MG Oral Granules Box of 500	OMOP2670298	RxNorm Extension	Drug
Lipid-lowering agent	41472379	5000 MG Colestipol 0.998 MG/MG Oral Granules [Cholestabyl] Box of 1000	OMOP2670341	RxNorm Extension	Drug
Lipid-lowering agent	41472460	5000 MG Colestipol 0.998 MG/MG Oral Granules Box of 100	OMOP2670422	RxNorm Extension	Drug
Lipid-lowering agent	41472497	5000 MG Colestipol 0.998 MG/MG Oral Solution	OMOP2670459	RxNorm Extension	Drug
Lipid-lowering agent	41472505	5000 MG Colestipol 0.998 MG/MG Oral Granules [Colestid]	OMOP2670467	RxNorm Extension	Drug
Lipid-lowering agent	41472563	5000 MG Colestipol 0.998 MG/MG Oral Solution [Colestid] Box of 50 by Pfizer	OMOP2670525	RxNorm Extension	Drug
Lipid-lowering agent	41472576	5000 MG Colestipol 0.998 MG/MG Oral Granules Box of 1000	OMOP2670538	RxNorm Extension	Drug
Lipid-lowering agent	41472624	5000 MG Colestipol 0.998 MG/MG Oral Solution [Colestid] Box of 50	OMOP2670586	RxNorm Extension	Drug
Lipid-lowering agent	41472667	5000 MG Colestipol 0.998 MG/MG Oral Solution [Cholestabyl] Box of 100	OMOP2670629	RxNorm Extension	Drug
Lipid-lowering agent	41472690	5000 MG Colestipol 0.998 MG/MG Oral Granules Box of 400	OMOP2670652	RxNorm Extension	Drug
Lipid-lowering agent	41472705	5000 MG Colestipol 1 MG/MG Oral Granules	OMOP2670667	RxNorm Extension	Drug
Lipid-lowering agent	41472835	5000 MG Colestipol 0.998 MG/MG Oral Solution Box of 50	OMOP2670797	RxNorm Extension	Drug
Lipid-lowering agent	41472842	5000 MG Colestipol 0.998 MG/MG Oral Granules [Colestid] Box of 100	OMOP2670804	RxNorm Extension	Drug
Lipid-lowering agent	41472843	5000 MG Colestipol 0.998 MG/MG Oral Granules [Cholestabyl] Box of 400	OMOP2670805	RxNorm Extension	Drug
Lipid-lowering agent	41472917	5000 MG Colestipol 0.998 MG/MG Oral Granules Box of 50	OMOP2670879	RxNorm Extension	Drug
Lipid-lowering agent	41472945	5000 MG Colestipol 0.998 MG/MG Oral Solution Box of 100	OMOP2670907	RxNorm Extension	Drug
Lipid-lowering agent	41472960	5000 MG Colestipol 0.998 MG/MG Oral Solution [Colestid]	OMOP2670922	RxNorm Extension	Drug
Lipid-lowering agent	41473005	5000 MG Colestipol 0.998 MG/MG Oral Solution [Cholestabyl] Box of 200	OMOP2670967	RxNorm Extension	Drug
Lipid-lowering agent	41473069	5000 MG Colestipol 0.998 MG/MG Oral Granules [Cholestabyl] Box of 500	OMOP2671031	RxNorm Extension	Drug
Lipid-lowering agent	41473070	5000 MG Colestipol 0.998 MG/MG Oral Granules [Cholestabyl]	OMOP2671032	RxNorm Extension	Drug
Lipid-lowering agent	41473132	5000 MG Colestipol 0.998 MG/MG Oral Granules [Colestid] Box of 100 by Pfizer	OMOP2671094	RxNorm Extension	Drug
Lipid-lowering agent	41473141	5000 MG Colestipol 0.998 MG/MG Oral Solution [Cholestabyl] Box of 200 by Fournier	OMOP2671103	RxNorm Extension	Drug
Lipid-lowering agent	41473142	5000 MG Colestipol 0.998 MG/MG Oral Solution [Cholestabyl] Box of 100 by Fournier	OMOP2671104	RxNorm Extension	Drug
Lipid-lowering agent	41473153	5000 MG Colestipol 0.998 MG/MG Oral Granules Box of 200	OMOP2671115	RxNorm Extension	Drug
Lipid-lowering agent	41473211	5000 MG Colestipol 0.998 MG/MG Oral Granules [Cholestabyl] Box of 2000	OMOP2671173	RxNorm Extension	Drug
Lipid-lowering agent	41473212	5000 MG Colestipol 0.998 MG/MG Oral Granules [Cholestabyl] Box of 50	OMOP2671174	RxNorm Extension	Drug
Lipid-lowering agent	41473326	5000 MG Colestipol 0.998 MG/MG Oral Granules [Colestid] Box of 500	OMOP2671288	RxNorm Extension	Drug
Lipid-lowering agent	41473351	5000 MG Colestipol 1 MG/MG Oral Granules [Colestid] Box of 50	OMOP2671313	RxNorm Extension	Drug
Lipid-lowering agent	41473421	5000 MG Colestipol 1 MG/MG Oral Granules Box of 50	OMOP2671383	RxNorm Extension	Drug
Lipid-lowering agent	41473505	5000 MG Colestipol 0.998 MG/MG Oral Solution [Cholestabyl]	OMOP2671467	RxNorm Extension	Drug
Lipid-lowering agent	41473526	5000 MG Colestipol 0.998 MG/MG Oral Solution [Cholestabyl] Box of 50 by Fournier	OMOP2671488	RxNorm Extension	Drug
Lipid-lowering agent	41473532	5000 MG Colestipol 0.998 MG/MG Oral Granules Box of 2000	OMOP2671494	RxNorm Extension	Drug
Lipid-lowering agent	41474083	5380 MG Cholestyramine Resin 0.738 MG/MG Oral Solution [Vasosan P]	OMOP2672045	RxNorm Extension	Drug
Lipid-lowering agent	41474087	5380 MG Cholestyramine Resin 0.738 MG/MG Oral Granules [Vasosan S]	OMOP2672049	RxNorm Extension	Drug
Lipid-lowering agent	41474093	5380 MG Cholestyramine Resin 0.738 MG/MG Oral Granules Box of 100	OMOP2672055	RxNorm Extension	Drug
Lipid-lowering agent	41474094	5380 MG Cholestyramine Resin 0.738 MG/MG Oral Solution	OMOP2672056	RxNorm Extension	Drug
Lipid-lowering agent	41474095	5380 MG Cholestyramine Resin 0.738 MG/MG Oral Granules [Vasosan S] Box of 100	OMOP2672057	RxNorm Extension	Drug
Lipid-lowering agent	41474098	5380 MG Cholestyramine Resin 0.738 MG/MG Oral Solution [Vasosan S] Box of 100 by Dr Felgentraeger Oeko-Chem	OMOP2672060	RxNorm Extension	Drug
Lipid-lowering agent	41474099	5380 MG Cholestyramine Resin 0.738 MG/MG Oral Granules [Vasosan P] Box of 100	OMOP2672061	RxNorm Extension	Drug
Lipid-lowering agent	41474101	5380 MG Cholestyramine Resin 0.738 MG/MG Oral Solution [Vasosan P] Box of 50 by Dr Felgentraeger Oeko-Chem	OMOP2672063	RxNorm Extension	Drug
Lipid-lowering agent	41474102	5380 MG Cholestyramine Resin 0.738 MG/MG Oral Granules	OMOP2672064	RxNorm Extension	Drug
Lipid-lowering agent	41474106	5380 MG Cholestyramine Resin 0.738 MG/MG Oral Solution [Vasosan S] Box of 50	OMOP2672068	RxNorm Extension	Drug
Lipid-lowering agent	41474107	5380 MG Cholestyramine Resin 0.738 MG/MG Oral Solution [Vasosan P] Box of 50	OMOP2672069	RxNorm Extension	Drug
Lipid-lowering agent	41474114	5380 MG Cholestyramine Resin 0.738 MG/MG Oral Granules Box of 50	OMOP2672076	RxNorm Extension	Drug
Lipid-lowering agent	41474117	5380 MG Cholestyramine Resin 0.738 MG/MG Oral Granules [Vasosan P]	OMOP2672079	RxNorm Extension	Drug
Lipid-lowering agent	41474119	5380 MG Cholestyramine Resin 0.738 MG/MG Oral Solution Box of 100	OMOP2672081	RxNorm Extension	Drug
Lipid-lowering agent	41474120	5380 MG Cholestyramine Resin 0.738 MG/MG Oral Solution [Vasosan S] Box of 50 by Dr Felgentraeger Oeko-Chem	OMOP2672082	RxNorm Extension	Drug
Lipid-lowering agent	41474122	5380 MG Cholestyramine Resin 0.738 MG/MG Oral Solution Box of 50	OMOP2672084	RxNorm Extension	Drug
Lipid-lowering agent	41474123	5380 MG Cholestyramine Resin 0.738 MG/MG Oral Granules [Vasosan S] Box of 50	OMOP2672085	RxNorm Extension	Drug
Lipid-lowering agent	41474124	5380 MG Cholestyramine Resin 0.738 MG/MG Oral Granules [Vasosan P] Box of 50	OMOP2672086	RxNorm Extension	Drug
Lipid-lowering agent	41474126	5380 MG Cholestyramine Resin 0.738 MG/MG Oral Solution [Vasosan S] Box of 100	OMOP2672088	RxNorm Extension	Drug
Lipid-lowering agent	41474127	5380 MG Cholestyramine Resin 0.738 MG/MG Oral Solution [Vasosan S]	OMOP2672089	RxNorm Extension	Drug
Lipid-lowering agent	41474130	5380 MG Cholestyramine Resin 0.738 MG/MG Oral Solution [Vasosan P] Box of 100	OMOP2672092	RxNorm Extension	Drug
Lipid-lowering agent	41474132	5380 MG Cholestyramine Resin 0.738 MG/MG Oral Solution [Vasosan P] Box of 100 by Dr Felgentraeger Oeko-Chem	OMOP2672094	RxNorm Extension	Drug
Lipid-lowering agent	41474170	5400 MG Cholestyramine Resin 0.739 MG/MG Oral Solution Box of 100	OMOP2672132	RxNorm Extension	Drug
Lipid-lowering agent	41474171	5400 MG Cholestyramine Resin 0.739 MG/MG Oral Solution [Vasosan S]	OMOP2672133	RxNorm Extension	Drug
Lipid-lowering agent	41474177	5400 MG Cholestyramine Resin 0.739 MG/MG Oral Solution [Vasosan S] Box of 100	OMOP2672139	RxNorm Extension	Drug
Lipid-lowering agent	41474178	5400 MG Cholestyramine Resin 0.739 MG/MG Oral Solution [Vasosan S] Box of 50	OMOP2672140	RxNorm Extension	Drug
Lipid-lowering agent	41474182	5400 MG Cholestyramine Resin 0.739 MG/MG Oral Solution [Vasosan S] Box of 50 by Dr Felgentraeger Oeko-Chem	OMOP2672144	RxNorm Extension	Drug
Lipid-lowering agent	41474183	5400 MG Cholestyramine Resin 0.739 MG/MG Oral Solution [Vasosan P] Box of 100 by Dr Felgentraeger Oeko-Chem	OMOP2672145	RxNorm Extension	Drug
Lipid-lowering agent	41474184	5400 MG Cholestyramine Resin 0.739 MG/MG Oral Solution [Vasosan P] Box of 50 by Dr Felgentraeger Oeko-Chem	OMOP2672146	RxNorm Extension	Drug
Lipid-lowering agent	41474186	5400 MG Cholestyramine Resin 0.739 MG/MG Oral Solution	OMOP2672148	RxNorm Extension	Drug
Lipid-lowering agent	41474187	5400 MG Cholestyramine Resin 0.739 MG/MG Oral Solution [Vasosan P] Box of 100	OMOP2672149	RxNorm Extension	Drug
Lipid-lowering agent	41474188	5400 MG Cholestyramine Resin 0.739 MG/MG Oral Solution [Vasosan S] Box of 100 by Dr Felgentraeger Oeko-Chem	OMOP2672150	RxNorm Extension	Drug
Lipid-lowering agent	41474194	5400 MG Cholestyramine Resin 0.739 MG/MG Oral Solution [Vasosan P] Box of 50	OMOP2672156	RxNorm Extension	Drug
Lipid-lowering agent	41474195	5400 MG Cholestyramine Resin 0.739 MG/MG Oral Solution [Vasosan P]	OMOP2672157	RxNorm Extension	Drug
Lipid-lowering agent	41474197	5400 MG Cholestyramine Resin 0.739 MG/MG Oral Solution Box of 50	OMOP2672159	RxNorm Extension	Drug
Lipid-lowering agent	41476420	9500 MG Cholestyramine Resin 0.421 MG/MG Oral Solution Box of 100	OMOP2674382	RxNorm Extension	Drug
Lipid-lowering agent	41476421	9500 MG Cholestyramine Resin 0.421 MG/MG Oral Solution [Lipocol-Merz] Box of 50	OMOP2674383	RxNorm Extension	Drug
Lipid-lowering agent	41476422	9500 MG Cholestyramine Resin 0.421 MG/MG Oral Solution [Lipocol-Merz] Box of 100 by Merz	OMOP2674384	RxNorm Extension	Drug
Lipid-lowering agent	41476423	9500 MG Cholestyramine Resin 0.421 MG/MG Oral Solution [Lipocol-Merz] Box of 100	OMOP2674385	RxNorm Extension	Drug
Lipid-lowering agent	41476426	9500 MG Cholestyramine Resin 0.421 MG/MG Oral Solution [Colesthexal]	OMOP2674388	RxNorm Extension	Drug
Lipid-lowering agent	41476427	9500 MG Cholestyramine Resin 0.421 MG/MG Oral Solution [Lipocol-Merz] Box of 50 by Merz	OMOP2674389	RxNorm Extension	Drug
Lipid-lowering agent	41476429	9500 MG Cholestyramine Resin 0.421 MG/MG Oral Solution [Colesthexal] Box of 100	OMOP2674391	RxNorm Extension	Drug
Lipid-lowering agent	41476430	9500 MG Cholestyramine Resin 0.421 MG/MG Oral Solution [Colesthexal] Box of 50	OMOP2674392	RxNorm Extension	Drug
Lipid-lowering agent	41476431	9500 MG Cholestyramine Resin 0.421 MG/MG Oral Solution [Colestyramin Ratiopharm]	OMOP2674393	RxNorm Extension	Drug
Lipid-lowering agent	41476432	9500 MG Cholestyramine Resin 0.421 MG/MG Oral Solution	OMOP2674394	RxNorm Extension	Drug
Lipid-lowering agent	41476433	9500 MG Cholestyramine Resin 0.421 MG/MG Oral Solution [Lipocol-Merz]	OMOP2674395	RxNorm Extension	Drug
Lipid-lowering agent	41476434	9500 MG Cholestyramine Resin 0.421 MG/MG Oral Solution [Colestyr Ct]	OMOP2674396	RxNorm Extension	Drug
Lipid-lowering agent	41476435	9500 MG Cholestyramine Resin 0.421 MG/MG Oral Solution [Colestyramin Ratiopharm] Box of 100	OMOP2674397	RxNorm Extension	Drug
Lipid-lowering agent	41476436	9500 MG Cholestyramine Resin 0.421 MG/MG Oral Solution [Colestyramin Ratiopharm] Box of 100 by Ratiopharm	OMOP2674398	RxNorm Extension	Drug
Lipid-lowering agent	41476437	9500 MG Cholestyramine Resin 0.421 MG/MG Oral Solution [Colestyr Ct] Box of 100	OMOP2674399	RxNorm Extension	Drug
Lipid-lowering agent	41476438	9500 MG Cholestyramine Resin 0.421 MG/MG Oral Solution [Colestyramin Ratiopharm] Box of 50	OMOP2674400	RxNorm Extension	Drug
Lipid-lowering agent	41476439	9500 MG Cholestyramine Resin 0.421 MG/MG Oral Solution Box of 50	OMOP2674401	RxNorm Extension	Drug
Lipid-lowering agent	41476440	9500 MG Cholestyramine Resin 0.421 MG/MG Oral Solution [Colestyr Ct] Box of 50	OMOP2674402	RxNorm Extension	Drug
Lipid-lowering agent	41476441	9500 MG Cholestyramine Resin 0.421 MG/MG Oral Solution [Colestyr Ct] Box of 100 by AbZ-Pharma	OMOP2674403	RxNorm Extension	Drug
Lipid-lowering agent	41476442	9500 MG Cholestyramine Resin 0.421 MG/MG Oral Solution [Colestyr Ct] Box of 50 by AbZ-Pharma	OMOP2674404	RxNorm Extension	Drug
Lipid-lowering agent	41476443	9500 MG Cholestyramine Resin 0.421 MG/MG Oral Solution [Colesthexal] Box of 100 by Novartis	OMOP2674405	RxNorm Extension	Drug
Lipid-lowering agent	41476444	9500 MG Cholestyramine Resin 0.421 MG/MG Oral Solution [Colesthexal] Box of 50 by Novartis	OMOP2674406	RxNorm Extension	Drug
Lipid-lowering agent	41476445	9500 MG Cholestyramine Resin 0.421 MG/MG Oral Solution [Colestyramin Ratiopharm] Box of 50 by Ratiopharm	OMOP2674407	RxNorm Extension	Drug
Lipid-lowering agent	41490466	30000 MG Cholestyramine Resin 0.0246 MG/MG Oral Granules	OMOP2688428	RxNorm Extension	Drug
Lipid-lowering agent	41490629	30000 MG Cholestyramine Resin 0.737 MG/MG Oral Powder Box of 1	OMOP2688591	RxNorm Extension	Drug
Lipid-lowering agent	41490976	30000 MG Cholestyramine Resin 0.0246 MG/MG Oral Granules [Vasosan S]	OMOP2688938	RxNorm Extension	Drug
Lipid-lowering agent	41491144	30000 MG Cholestyramine Resin 0.0246 MG/MG Oral Granules [Vasosan P]	OMOP2689106	RxNorm Extension	Drug
Lipid-lowering agent	41491333	30000 MG Cholestyramine Resin 0.0246 MG/MG Oral Granules [Vasosan S] Box of 1	OMOP2689295	RxNorm Extension	Drug
Lipid-lowering agent	41491439	30000 MG Cholestyramine Resin 0.0246 MG/MG Oral Granules Box of 1	OMOP2689401	RxNorm Extension	Drug
Lipid-lowering agent	41491678	30000 MG Cholestyramine Resin 0.737 MG/MG Oral Powder [Vasosan S]	OMOP2689640	RxNorm Extension	Drug
Lipid-lowering agent	41491791	30000 MG Cholestyramine Resin 0.737 MG/MG Oral Powder	OMOP2689753	RxNorm Extension	Drug
Lipid-lowering agent	41492087	30000 MG Cholestyramine Resin 0.0246 MG/MG Oral Granules [Vasosan P] Box of 1	OMOP2690049	RxNorm Extension	Drug
Lipid-lowering agent	41492127	30000 MG Cholestyramine Resin 0.0246 MG/MG Oral Granules [Vasosan P] Box of 1 by Dr Felgentraeger Oeko-Chem	OMOP2690089	RxNorm Extension	Drug
Lipid-lowering agent	41492333	30000 MG Cholestyramine Resin 0.0246 MG/MG Oral Granules [Vasosan S] Box of 1 by Dr Felgentraeger Oeko-Chem	OMOP2690295	RxNorm Extension	Drug
Lipid-lowering agent	41492457	30000 MG Cholestyramine Resin 0.737 MG/MG Oral Powder [Vasosan S] Box of 1	OMOP2690419	RxNorm Extension	Drug
Lipid-lowering agent	41492458	30000 MG Cholestyramine Resin 0.737 MG/MG Oral Powder [Vasosan P] Box of 1	OMOP2690420	RxNorm Extension	Drug
Lipid-lowering agent	41492644	30000 MG Cholestyramine Resin 0.737 MG/MG Oral Powder [Vasosan P]	OMOP2690606	RxNorm Extension	Drug
Lipid-lowering agent	41519316	250000 MG Colestipol 1 MG/MG Oral Granules	OMOP2717278	RxNorm Extension	Drug
Lipid-lowering agent	41519413	250000 MG Colestipol 1 MG/MG Oral Granules [Colestid] Box of 1	OMOP2717375	RxNorm Extension	Drug
Lipid-lowering agent	41519459	250000 MG Colestipol 1 MG/MG Oral Granules Box of 1	OMOP2717421	RxNorm Extension	Drug
Lipid-lowering agent	41519554	250000 MG Colestipol 1 MG/MG Oral Granules [Colestid]	OMOP2717516	RxNorm Extension	Drug
Lipid-lowering agent	41520299	397000 MG Cholestyramine Resin 0.738 MG/MG Oral Powder [Vasosan S] Box of 1	OMOP2718261	RxNorm Extension	Drug
Lipid-lowering agent	41520310	397000 MG Cholestyramine Resin 0.738 MG/MG Oral Powder Box of 1	OMOP2718272	RxNorm Extension	Drug
Lipid-lowering agent	41520321	397000 MG Cholestyramine Resin 0.738 MG/MG Oral Powder	OMOP2718283	RxNorm Extension	Drug
Lipid-lowering agent	41520334	397000 MG Cholestyramine Resin 0.00185 MG/MG Oral Granules	OMOP2718296	RxNorm Extension	Drug
Lipid-lowering agent	41520337	397000 MG Cholestyramine Resin 0.00185 MG/MG Oral Granules [Vasosan P] Box of 1	OMOP2718299	RxNorm Extension	Drug
Lipid-lowering agent	41520339	397000 MG Cholestyramine Resin 0.00185 MG/MG Oral Granules [Vasosan S] Box of 1 by Dr Felgentraeger Oeko-Chem	OMOP2718301	RxNorm Extension	Drug
Lipid-lowering agent	41520359	397000 MG Cholestyramine Resin 0.00185 MG/MG Oral Granules [Vasosan P] Box of 1 by Dr Felgentraeger Oeko-Chem	OMOP2718321	RxNorm Extension	Drug
Lipid-lowering agent	41520374	397000 MG Cholestyramine Resin 0.00185 MG/MG Oral Granules [Vasosan P]	OMOP2718336	RxNorm Extension	Drug
Lipid-lowering agent	41520403	397000 MG Cholestyramine Resin 0.00185 MG/MG Oral Granules Box of 1	OMOP2718365	RxNorm Extension	Drug
Lipid-lowering agent	41520407	397000 MG Cholestyramine Resin 0.738 MG/MG Oral Powder [Vasosan S]	OMOP2718369	RxNorm Extension	Drug
Lipid-lowering agent	41520411	397000 MG Cholestyramine Resin 0.00185 MG/MG Oral Granules [Vasosan S]	OMOP2718373	RxNorm Extension	Drug
Lipid-lowering agent	41520445	397000 MG Cholestyramine Resin 0.00185 MG/MG Oral Granules [Vasosan S] Box of 1	OMOP2718407	RxNorm Extension	Drug
Lipid-lowering agent	41520454	397000 MG Cholestyramine Resin 0.738 MG/MG Oral Powder [Vasosan P]	OMOP2718416	RxNorm Extension	Drug
Lipid-lowering agent	41520467	397000 MG Cholestyramine Resin 0.738 MG/MG Oral Powder [Vasosan P] Box of 1	OMOP2718429	RxNorm Extension	Drug
Lipid-lowering agent	41520483	400000 MG Cholestyramine Resin 0.738 MG/MG Oral Powder Box of 1	OMOP2718445	RxNorm Extension	Drug
Lipid-lowering agent	41520515	400000 MG Cholestyramine Resin 0.00185 MG/MG Oral Granules [Vasosan S]	OMOP2718477	RxNorm Extension	Drug
Lipid-lowering agent	41520518	400000 MG Cholestyramine Resin 0.00185 MG/MG Oral Granules [Vasosan P] Box of 1 by Dr Felgentraeger Oeko-Chem	OMOP2718480	RxNorm Extension	Drug
Lipid-lowering agent	41520528	400000 MG Cholestyramine Resin 0.00185 MG/MG Oral Granules	OMOP2718490	RxNorm Extension	Drug
Lipid-lowering agent	41520530	400000 MG Cholestyramine Resin 0.738 MG/MG Oral Powder [Vasosan P] Box of 1	OMOP2718492	RxNorm Extension	Drug
Lipid-lowering agent	41520534	400000 MG Cholestyramine Resin 0.00185 MG/MG Oral Granules [Vasosan S] Box of 1	OMOP2718496	RxNorm Extension	Drug
Lipid-lowering agent	41520538	400000 MG Cholestyramine Resin 0.738 MG/MG Oral Powder	OMOP2718500	RxNorm Extension	Drug
Lipid-lowering agent	41520573	400000 MG Cholestyramine Resin 0.738 MG/MG Oral Powder [Vasosan P]	OMOP2718535	RxNorm Extension	Drug
Lipid-lowering agent	41520581	400000 MG Cholestyramine Resin 0.00185 MG/MG Oral Granules Box of 1	OMOP2718543	RxNorm Extension	Drug
Lipid-lowering agent	41520619	400000 MG Cholestyramine Resin 0.00185 MG/MG Oral Granules [Vasosan P]	OMOP2718581	RxNorm Extension	Drug
Lipid-lowering agent	41520641	400000 MG Cholestyramine Resin 0.738 MG/MG Oral Powder [Vasosan S] Box of 1	OMOP2718603	RxNorm Extension	Drug
Lipid-lowering agent	41520642	400000 MG Cholestyramine Resin 0.738 MG/MG Oral Powder [Vasosan S]	OMOP2718604	RxNorm Extension	Drug
Lipid-lowering agent	41520649	400000 MG Cholestyramine Resin 0.00185 MG/MG Oral Granules [Vasosan P] Box of 1	OMOP2718611	RxNorm Extension	Drug
Lipid-lowering agent	41520663	400000 MG Cholestyramine Resin 0.00185 MG/MG Oral Granules [Vasosan S] Box of 1 by Dr Felgentraeger Oeko-Chem	OMOP2718625	RxNorm Extension	Drug
Lipid-lowering agent	41520713	450000 MG Cholestyramine Resin 0.738 MG/MG Oral Powder [Vasosan P]	OMOP2718675	RxNorm Extension	Drug
Lipid-lowering agent	41520741	450000 MG Cholestyramine Resin 0.738 MG/MG Oral Powder [Vasosan S]	OMOP2718703	RxNorm Extension	Drug
Lipid-lowering agent	41520746	450000 MG Cholestyramine Resin 0.738 MG/MG Oral Powder	OMOP2718708	RxNorm Extension	Drug
Lipid-lowering agent	41520781	450000 MG Cholestyramine Resin 0.738 MG/MG Oral Powder [Vasosan S] Box of 1	OMOP2718743	RxNorm Extension	Drug
Lipid-lowering agent	41520789	450000 MG Cholestyramine Resin 0.738 MG/MG Oral Powder [Vasosan P] Box of 1	OMOP2718751	RxNorm Extension	Drug
Lipid-lowering agent	41520816	450000 MG Cholestyramine Resin 0.738 MG/MG Oral Powder Box of 1	OMOP2718778	RxNorm Extension	Drug
Lipid-lowering agent	41520825	454000 MG Cholestyramine Resin 0.738 MG/MG Oral Powder [Vasosan P]	OMOP2718787	RxNorm Extension	Drug
Lipid-lowering agent	41520843	454000 MG Cholestyramine Resin 0.738 MG/MG Oral Powder [Vasosan S] Box of 1	OMOP2718805	RxNorm Extension	Drug
Lipid-lowering agent	41520873	454000 MG Cholestyramine Resin 0.738 MG/MG Oral Powder	OMOP2718835	RxNorm Extension	Drug
Lipid-lowering agent	41520906	454000 MG Cholestyramine Resin 0.738 MG/MG Oral Powder [Vasosan S]	OMOP2718868	RxNorm Extension	Drug
Lipid-lowering agent	41520919	454000 MG Cholestyramine Resin 0.738 MG/MG Oral Powder Box of 1	OMOP2718881	RxNorm Extension	Drug
Lipid-lowering agent	41520922	454000 MG Cholestyramine Resin 0.738 MG/MG Oral Powder [Vasosan P] Box of 1	OMOP2718884	RxNorm Extension	Drug
Lipid-lowering agent	41520997	500000 MG Colestipol 1 MG/MG Oral Granules	OMOP2718959	RxNorm Extension	Drug
Lipid-lowering agent	41521054	500000 MG Colestipol 1 MG/MG Oral Granules Box of 1	OMOP2719016	RxNorm Extension	Drug
Lipid-lowering agent	41521151	500000 MG Colestipol 1 MG/MG Oral Granules [Colestid] Box of 1	OMOP2719113	RxNorm Extension	Drug
Lipid-lowering agent	41521337	500000 MG Colestipol 1 MG/MG Oral Granules [Colestid]	OMOP2719299	RxNorm Extension	Drug
Lipid-lowering agent	42478733	Cholestyramine Resin 100 MG/ML	OMOP416971	RxNorm Extension	Drug
Lipid-lowering agent	42478825	cerivastatin 0.1 MG Oral Tablet [Baycol] Box of 28 by Bayer	OMOP421143	RxNorm Extension	Drug
Lipid-lowering agent	42478913	Cholestyramine Resin Oral Suspension [Questran]	OMOP416968	RxNorm Extension	Drug
Lipid-lowering agent	42478917	Cholestyramine Resin Oral Solution	OMOP416966	RxNorm Extension	Drug
Lipid-lowering agent	42479146	Colestipol Oral Solution	OMOP419407	RxNorm Extension	Drug
Lipid-lowering agent	42479147	Colestipol Oral Solution [Colestid]	OMOP419408	RxNorm Extension	Drug
Lipid-lowering agent	42479148	Colestipol 5000 MG Oral Solution	OMOP419409	RxNorm Extension	Drug
Lipid-lowering agent	42479168	atorvastatin 20 MG Chewable Tablet	OMOP420183	RxNorm Extension	Drug
Lipid-lowering agent	42479344	Cholestyramine Resin Oral Suspension	OMOP416967	RxNorm Extension	Drug
Lipid-lowering agent	42479400	cerivastatin 0.4 MG Oral Tablet [Baycol] Box of 28	OMOP421145	RxNorm Extension	Drug
Lipid-lowering agent	42479505	cerivastatin 0.3 MG Oral Tablet [Baycol] by Bayer	OMOP421147	RxNorm Extension	Drug
Lipid-lowering agent	42479824	Simvastatin Oral Solution	OMOP419762	RxNorm Extension	Drug
Lipid-lowering agent	42479985	cerivastatin 0.3 MG Oral Tablet [Baycol] Box of 28	OMOP421148	RxNorm Extension	Drug
Lipid-lowering agent	42480022	cerivastatin 0.2 MG Oral Tablet [Baycol] Box of 28	OMOP421136	RxNorm Extension	Drug
Lipid-lowering agent	42480340	atorvastatin 10 MG Chewable Tablet	OMOP420181	RxNorm Extension	Drug
Lipid-lowering agent	42480448	cerivastatin 0.2 MG Oral Tablet [Baycol] Box of 28 by Bayer	OMOP421137	RxNorm Extension	Drug
Lipid-lowering agent	42480486	cerivastatin 0.1 MG Oral Tablet [Baycol] Box of 28	OMOP421142	RxNorm Extension	Drug
Lipid-lowering agent	42480632	cerivastatin 0.3 MG Oral Tablet [Baycol] Box of 28 by Bayer	OMOP421149	RxNorm Extension	Drug
Lipid-lowering agent	42480880	Colestipol 5000 MG Oral Solution [Colestid]	OMOP419410	RxNorm Extension	Drug
Lipid-lowering agent	42480903	atorvastatin Chewable Tablet	OMOP420179	RxNorm Extension	Drug
Lipid-lowering agent	42480904	atorvastatin Chewable Tablet [Lipitor]	OMOP420180	RxNorm Extension	Drug
Lipid-lowering agent	42481044	cerivastatin 0.8 MG Oral Tablet [Baycol] by Bayer	OMOP421138	RxNorm Extension	Drug
Lipid-lowering agent	42481128	Cholestyramine Resin 0.05 MG/MG	OMOP416970	RxNorm Extension	Drug
Lipid-lowering agent	42481522	atorvastatin 10 MG Chewable Tablet [Lipitor]	OMOP420182	RxNorm Extension	Drug
Lipid-lowering agent	42481675	cerivastatin 0.8 MG Oral Tablet [Baycol] Box of 28 by Bayer	OMOP421140	RxNorm Extension	Drug
Lipid-lowering agent	42481830	Cholestyramine Resin 0.1 MG/MG	OMOP416969	RxNorm Extension	Drug
Lipid-lowering agent	42481860	cerivastatin 0.4 MG Oral Tablet [Baycol] Box of 28 by Bayer	OMOP421146	RxNorm Extension	Drug
Lipid-lowering agent	42481894	cerivastatin 0.2 MG Oral Tablet [Baycol] by Bayer	OMOP421135	RxNorm Extension	Drug
Lipid-lowering agent	42482139	atorvastatin 20 MG Chewable Tablet [Lipitor]	OMOP420184	RxNorm Extension	Drug
Lipid-lowering agent	42482426	cerivastatin 0.8 MG Oral Tablet [Baycol] Box of 28	OMOP421139	RxNorm Extension	Drug
Lipid-lowering agent	42482977	cerivastatin 0.4 MG Oral Tablet [Baycol] by Bayer	OMOP421144	RxNorm Extension	Drug
Lipid-lowering agent	42483011	cerivastatin 0.1 MG Oral Tablet [Baycol] by Bayer	OMOP421141	RxNorm Extension	Drug
Lipid-lowering agent	42483353	Simvastatin 4 MG/ML Oral Solution	OMOP419763	RxNorm Extension	Drug
Lipid-lowering agent	42614176	amlodipine / atorvastatin Oral Tablet [Camdis]	OMOP5159250	RxNorm Extension	Drug
Lipid-lowering agent	42614200	alirocumab Pen Injector	OMOP5159276	RxNorm Extension	Drug
Lipid-lowering agent	42614201	alirocumab Pen Injector [Praluent]	OMOP5159277	RxNorm Extension	Drug
Lipid-lowering agent	42614202	alirocumab Injection	OMOP5159278	RxNorm Extension	Drug
Lipid-lowering agent	42614203	alirocumab Injection [Praluent]	OMOP5159279	RxNorm Extension	Drug
Lipid-lowering agent	42614213	evolocumab Pen Injector [Repatha SureClick]	OMOP5159289	RxNorm Extension	Drug
Lipid-lowering agent	42614362	rosuvastatin Oral Tablet [Crestat]	OMOP5159436	RxNorm Extension	Drug
Lipid-lowering agent	42614363	rosuvastatin Oral Tablet [Crosvar]	OMOP5159437	RxNorm Extension	Drug
Lipid-lowering agent	42614364	rosuvastatin Oral Tablet [Crestatin]	OMOP5159438	RxNorm Extension	Drug
Lipid-lowering agent	42614365	rosuvastatin Oral Tablet [Alphastat]	OMOP5159439	RxNorm Extension	Drug
Lipid-lowering agent	42614366	rosuvastatin Oral Tablet [Cisero]	OMOP5159440	RxNorm Extension	Drug
Lipid-lowering agent	42614398	ezetimibe Oral Tablet [Ezemichol]	OMOP5159472	RxNorm Extension	Drug
Lipid-lowering agent	42614399	ezetimibe / simvastatin Oral Tablet [Simtorsi]	OMOP5159473	RxNorm Extension	Drug
Lipid-lowering agent	42614400	ezetimibe / simvastatin Oral Tablet [Ezsimva]	OMOP5159474	RxNorm Extension	Drug
Lipid-lowering agent	42614401	atorvastatin / ezetimibe Oral Tablet [Ezetast]	OMOP5159475	RxNorm Extension	Drug
Lipid-lowering agent	42614411	simvastatin Oral Tablet [Invast]	OMOP5159485	RxNorm Extension	Drug
Lipid-lowering agent	42614417	atorvastatin Oral Tablet [Atorvator]	OMOP5159491	RxNorm Extension	Drug
Lipid-lowering agent	42614418	atorvastatin Oral Tablet [Atostat]	OMOP5159492	RxNorm Extension	Drug
Lipid-lowering agent	42614419	atorvastatin Oral Tablet [Chorit]	OMOP5159493	RxNorm Extension	Drug
Lipid-lowering agent	42614426	fenofibrate Oral Tablet [Fenocol]	OMOP5159500	RxNorm Extension	Drug
Lipid-lowering agent	42614427	fenofibrate Oral Tablet [Fenocipla]	OMOP5159501	RxNorm Extension	Drug
Lipid-lowering agent	42614432	gemfibrozil Oral Tablet [Gemfitril]	OMOP5159506	RxNorm Extension	Drug
Lipid-lowering agent	42614458	clofibrate Oral Capsule [Col]	OMOP5159534	RxNorm Extension	Drug
Lipid-lowering agent	42614896	cholestyramine resin Oral Powder [Tyraques]	OMOP5159974	RxNorm Extension	Drug
Lipid-lowering agent	42620074	Fenofibrate 250 MG [Lipantil Micro]	OMOP2801536	RxNorm Extension	Drug
Lipid-lowering agent	42620437	cerivastatin Oral Tablet	OMOP2800154	RxNorm Extension	Drug
Lipid-lowering agent	42629541	simvastatin 4 MG/ML	1790676	RxNorm	Drug
Lipid-lowering agent	42629542	simvastatin Oral Suspension	1790678	RxNorm	Drug
Lipid-lowering agent	42629543	simvastatin 4 MG/ML Oral Suspension	1790679	RxNorm	Drug
Lipid-lowering agent	42644180	bempedoic acid 180mg/1 ORAL TABLET, FILM COATED	724260118	NDC	Drug
Lipid-lowering agent	42644409	bempedoic acid 180 MG Oral Tablet [Nexletol]	72426011803	NDC	Drug
Lipid-lowering agent	42644410	bempedoic acid 180 MG Oral Tablet [Nexletol]	72426011809	NDC	Drug
Lipid-lowering agent	42644411	bempedoic acid 180 MG Oral Tablet [Nexletol]	72426011899	NDC	Drug
Lipid-lowering agent	42655574	atorvastatin 10 MG Oral Tablet Box of 28 by Apotex	OMOP4867153	RxNorm Extension	Drug
Lipid-lowering agent	42655575	atorvastatin 10 MG Oral Tablet Box of 28 by Sandoz	OMOP4867154	RxNorm Extension	Drug
Lipid-lowering agent	42655576	atorvastatin 10 MG Oral Tablet Box of 28 by KRKA	OMOP4867155	RxNorm Extension	Drug
Lipid-lowering agent	42655577	atorvastatin 10 MG Oral Tablet Box of 30 by TEVA	OMOP4867156	RxNorm Extension	Drug
Lipid-lowering agent	42655578	atorvastatin 10 MG Oral Tablet Box of 84 by Mylan	OMOP4867157	RxNorm Extension	Drug
Lipid-lowering agent	42655579	atorvastatin 10 MG Oral Tablet Box of 98 by Apotex	OMOP4867158	RxNorm Extension	Drug
Lipid-lowering agent	42655580	atorvastatin 10 MG Oral Tablet Box of 98 by Sandoz	OMOP4867159	RxNorm Extension	Drug
Lipid-lowering agent	42655581	atorvastatin 10 MG Oral Tablet Box of 98 by KRKA	OMOP4867160	RxNorm Extension	Drug
Lipid-lowering agent	42655582	atorvastatin 10 MG Oral Tablet Box of 100 by Impexeco	OMOP4867161	RxNorm Extension	Drug
Lipid-lowering agent	42655583	atorvastatin 10 MG Oral Tablet Box of 100 by TEVA	OMOP4867162	RxNorm Extension	Drug
Lipid-lowering agent	42655584	atorvastatin 10 MG Oral Tablet Box of 100 by Sandoz	OMOP4867163	RxNorm Extension	Drug
Lipid-lowering agent	42655585	atorvastatin 10 MG Oral Tablet [Lipitor] Box of 84 by PI-Pharma	OMOP4867164	RxNorm Extension	Drug
Lipid-lowering agent	42655586	atorvastatin 20 MG Oral Tablet Box of 28 by Apotex	OMOP4867165	RxNorm Extension	Drug
Lipid-lowering agent	42655587	atorvastatin 20 MG Oral Tablet Box of 28 by Sandoz	OMOP4867166	RxNorm Extension	Drug
Lipid-lowering agent	42655588	atorvastatin 20 MG Oral Tablet Box of 28 by KRKA	OMOP4867167	RxNorm Extension	Drug
Lipid-lowering agent	42655589	atorvastatin 20 MG Oral Tablet Box of 30 by TEVA	OMOP4867168	RxNorm Extension	Drug
Lipid-lowering agent	42655590	atorvastatin 20 MG Oral Tablet Box of 84 by Mylan	OMOP4867169	RxNorm Extension	Drug
Lipid-lowering agent	42655591	atorvastatin 20 MG Oral Tablet Box of 98 by Apotex	OMOP4867170	RxNorm Extension	Drug
Lipid-lowering agent	42655592	atorvastatin 20 MG Oral Tablet Box of 98 by Sandoz	OMOP4867171	RxNorm Extension	Drug
Lipid-lowering agent	42655593	atorvastatin 20 MG Oral Tablet Box of 98 by KRKA	OMOP4867172	RxNorm Extension	Drug
Lipid-lowering agent	42655594	atorvastatin 20 MG Oral Tablet Box of 100 by Impexeco	OMOP4867173	RxNorm Extension	Drug
Lipid-lowering agent	42655595	atorvastatin 20 MG Oral Tablet Box of 100 by TEVA	OMOP4867174	RxNorm Extension	Drug
Lipid-lowering agent	42655596	atorvastatin 20 MG Oral Tablet Box of 100 by Sandoz	OMOP4867175	RxNorm Extension	Drug
Lipid-lowering agent	42655597	atorvastatin 20 MG Oral Tablet [Lipitor] Box of 84 by PI-Pharma	OMOP4867176	RxNorm Extension	Drug
Lipid-lowering agent	42655598	atorvastatin 80 MG Oral Tablet Box of 30 by TEVA	OMOP4867177	RxNorm Extension	Drug
Lipid-lowering agent	42655599	atorvastatin 80 MG Oral Tablet Box of 30 by KRKA	OMOP4867178	RxNorm Extension	Drug
Lipid-lowering agent	42655600	atorvastatin 80 MG Oral Tablet Box of 98 by Mylan	OMOP4867179	RxNorm Extension	Drug
Lipid-lowering agent	42655601	atorvastatin 80 MG Oral Tablet Box of 98 by Apotex	OMOP4867180	RxNorm Extension	Drug
Lipid-lowering agent	42655602	atorvastatin 80 MG Oral Tablet Box of 100 by Impexeco	OMOP4867181	RxNorm Extension	Drug
Lipid-lowering agent	42655603	atorvastatin 80 MG Oral Tablet Box of 100 by TEVA	OMOP4867182	RxNorm Extension	Drug
Lipid-lowering agent	42655604	atorvastatin 80 MG Oral Tablet Box of 100 by KRKA	OMOP4867183	RxNorm Extension	Drug
Lipid-lowering agent	42655605	atorvastatin 80 MG Oral Tablet [Totalip] Box of 100 by PI-Pharma	OMOP4867184	RxNorm Extension	Drug
Lipid-lowering agent	42655606	atorvastatin 40 MG Oral Capsule Box of 98 by Sandoz	OMOP4867185	RxNorm Extension	Drug
Lipid-lowering agent	42655607	atorvastatin 40 MG Oral Capsule Box of 100 by Sandoz	OMOP4867186	RxNorm Extension	Drug
Lipid-lowering agent	42655608	atorvastatin 40 MG Oral Tablet Box of 30 by TEVA	OMOP4867187	RxNorm Extension	Drug
Lipid-lowering agent	42655609	atorvastatin 40 MG Oral Tablet Box of 30 by KRKA	OMOP4867188	RxNorm Extension	Drug
Lipid-lowering agent	42655610	atorvastatin 40 MG Oral Tablet Box of 84 by Mylan	OMOP4867189	RxNorm Extension	Drug
Lipid-lowering agent	42655611	atorvastatin 40 MG Oral Tablet Box of 98 by Apotex	OMOP4867190	RxNorm Extension	Drug
Lipid-lowering agent	42655612	atorvastatin 40 MG Oral Tablet Box of 98 by KRKA	OMOP4867191	RxNorm Extension	Drug
Lipid-lowering agent	42655613	atorvastatin 40 MG Oral Tablet Box of 100 by Impexeco	OMOP4867192	RxNorm Extension	Drug
Lipid-lowering agent	42655614	atorvastatin 40 MG Oral Tablet Box of 100 by TEVA	OMOP4867193	RxNorm Extension	Drug
Lipid-lowering agent	42655615	atorvastatin / Perindopril Oral Capsule [Lipercosyl]	OMOP4867194	RxNorm Extension	Drug
Lipid-lowering agent	42655616	atorvastatin / Perindopril Oral Capsule	OMOP4867195	RxNorm Extension	Drug
Lipid-lowering agent	42655617	atorvastatin 10 MG / Perindopril 10 MG [Lipercosyl]	OMOP4867196	RxNorm Extension	Drug
Lipid-lowering agent	42655618	atorvastatin 10 MG / Perindopril 10 MG Oral Capsule [Lipercosyl]	OMOP4867197	RxNorm Extension	Drug
Lipid-lowering agent	42655619	atorvastatin 10 MG / Perindopril 10 MG Oral Capsule [Lipercosyl] Box of 30	OMOP4867198	RxNorm Extension	Drug
Lipid-lowering agent	42655620	atorvastatin 10 MG / Perindopril 10 MG Oral Capsule [Lipercosyl] Box of 30 by Servier	OMOP4867199	RxNorm Extension	Drug
Lipid-lowering agent	42655621	atorvastatin 10 MG / Perindopril 10 MG Oral Capsule [Lipercosyl] Box of 90	OMOP4867200	RxNorm Extension	Drug
Lipid-lowering agent	42655622	atorvastatin 10 MG / Perindopril 10 MG Oral Capsule [Lipercosyl] Box of 90 by Servier	OMOP4867201	RxNorm Extension	Drug
Lipid-lowering agent	42655623	atorvastatin 10 MG / Perindopril 10 MG Oral Capsule	OMOP4867202	RxNorm Extension	Drug
Lipid-lowering agent	42655625	atorvastatin 10 MG / Perindopril 10 MG Oral Capsule Box of 30	OMOP4867203	RxNorm Extension	Drug
Lipid-lowering agent	42655626	atorvastatin 10 MG / Perindopril 10 MG Oral Capsule Box of 90	OMOP4867204	RxNorm Extension	Drug
Lipid-lowering agent	42655627	atorvastatin 10 MG / Perindopril 5 MG [Lipercosyl]	OMOP4867205	RxNorm Extension	Drug
Lipid-lowering agent	42655628	atorvastatin 10 MG / Perindopril 5 MG Oral Capsule [Lipercosyl]	OMOP4867206	RxNorm Extension	Drug
Lipid-lowering agent	42655629	atorvastatin 10 MG / Perindopril 5 MG Oral Capsule [Lipercosyl] Box of 30	OMOP4867207	RxNorm Extension	Drug
Lipid-lowering agent	42655630	atorvastatin 10 MG / Perindopril 5 MG Oral Capsule [Lipercosyl] Box of 30 by Servier	OMOP4867208	RxNorm Extension	Drug
Lipid-lowering agent	42655631	atorvastatin 10 MG / Perindopril 5 MG Oral Capsule [Lipercosyl] Box of 90	OMOP4867209	RxNorm Extension	Drug
Lipid-lowering agent	42655632	atorvastatin 10 MG / Perindopril 5 MG Oral Capsule [Lipercosyl] Box of 90 by Servier	OMOP4867210	RxNorm Extension	Drug
Lipid-lowering agent	42655633	atorvastatin 10 MG / Perindopril 5 MG Oral Capsule	OMOP4867211	RxNorm Extension	Drug
Lipid-lowering agent	42655634	atorvastatin 10 MG / Perindopril 5 MG Oral Capsule Box of 30	OMOP4867212	RxNorm Extension	Drug
Lipid-lowering agent	42655635	atorvastatin 10 MG / Perindopril 5 MG Oral Capsule Box of 90	OMOP4867213	RxNorm Extension	Drug
Lipid-lowering agent	42655636	atorvastatin 20 MG / Perindopril 10 MG [Lipercosyl]	OMOP4867214	RxNorm Extension	Drug
Lipid-lowering agent	42655637	atorvastatin 20 MG / Perindopril 10 MG Oral Capsule [Lipercosyl]	OMOP4867215	RxNorm Extension	Drug
Lipid-lowering agent	42655638	atorvastatin 20 MG / Perindopril 10 MG Oral Capsule [Lipercosyl] Box of 30	OMOP4867216	RxNorm Extension	Drug
Lipid-lowering agent	42655639	atorvastatin 20 MG / Perindopril 10 MG Oral Capsule [Lipercosyl] Box of 30 by Servier	OMOP4867217	RxNorm Extension	Drug
Lipid-lowering agent	42655640	atorvastatin 20 MG / Perindopril 10 MG Oral Capsule [Lipercosyl] Box of 90	OMOP4867218	RxNorm Extension	Drug
Lipid-lowering agent	42655641	atorvastatin 20 MG / Perindopril 10 MG Oral Capsule [Lipercosyl] Box of 90 by Servier	OMOP4867219	RxNorm Extension	Drug
Lipid-lowering agent	42655642	atorvastatin 20 MG / Perindopril 10 MG Oral Capsule	OMOP4867220	RxNorm Extension	Drug
Lipid-lowering agent	42655643	atorvastatin 20 MG / Perindopril 10 MG Oral Capsule Box of 30	OMOP4867221	RxNorm Extension	Drug
Lipid-lowering agent	42655644	atorvastatin 20 MG / Perindopril 10 MG Oral Capsule Box of 90	OMOP4867222	RxNorm Extension	Drug
Lipid-lowering agent	42655645	atorvastatin 20 MG / Perindopril 5 MG [Lipercosyl]	OMOP4867223	RxNorm Extension	Drug
Lipid-lowering agent	42655646	atorvastatin 20 MG / Perindopril 5 MG Oral Capsule [Lipercosyl]	OMOP4867224	RxNorm Extension	Drug
Lipid-lowering agent	42655647	atorvastatin 20 MG / Perindopril 5 MG Oral Capsule [Lipercosyl] Box of 30	OMOP4867225	RxNorm Extension	Drug
Lipid-lowering agent	42655648	atorvastatin 20 MG / Perindopril 5 MG Oral Capsule [Lipercosyl] Box of 30 by Servier	OMOP4867226	RxNorm Extension	Drug
Lipid-lowering agent	42655649	atorvastatin 20 MG / Perindopril 5 MG Oral Capsule [Lipercosyl] Box of 90	OMOP4867227	RxNorm Extension	Drug
Lipid-lowering agent	42655650	atorvastatin 20 MG / Perindopril 5 MG Oral Capsule [Lipercosyl] Box of 90 by Servier	OMOP4867228	RxNorm Extension	Drug
Lipid-lowering agent	42655651	atorvastatin 20 MG / Perindopril 5 MG Oral Capsule	OMOP4867229	RxNorm Extension	Drug
Lipid-lowering agent	42655652	atorvastatin 20 MG / Perindopril 5 MG Oral Capsule Box of 30	OMOP4867230	RxNorm Extension	Drug
Lipid-lowering agent	42655653	atorvastatin 20 MG / Perindopril 5 MG Oral Capsule Box of 90	OMOP4867231	RxNorm Extension	Drug
Lipid-lowering agent	42655654	atorvastatin 40 MG / Perindopril 10 MG [Lipercosyl]	OMOP4867232	RxNorm Extension	Drug
Lipid-lowering agent	42655655	atorvastatin 40 MG / Perindopril 10 MG Oral Capsule [Lipercosyl]	OMOP4867233	RxNorm Extension	Drug
Lipid-lowering agent	42655656	atorvastatin 40 MG / Perindopril 10 MG Oral Capsule [Lipercosyl] Box of 30	OMOP4867234	RxNorm Extension	Drug
Lipid-lowering agent	42655657	atorvastatin 40 MG / Perindopril 10 MG Oral Capsule [Lipercosyl] Box of 30 by Servier	OMOP4867235	RxNorm Extension	Drug
Lipid-lowering agent	42655658	atorvastatin 40 MG / Perindopril 10 MG Oral Capsule [Lipercosyl] Box of 90	OMOP4867236	RxNorm Extension	Drug
Lipid-lowering agent	42655659	atorvastatin 40 MG / Perindopril 10 MG Oral Capsule [Lipercosyl] Box of 90 by Servier	OMOP4867237	RxNorm Extension	Drug
Lipid-lowering agent	42655660	atorvastatin 40 MG / Perindopril 10 MG Oral Capsule	OMOP4867238	RxNorm Extension	Drug
Lipid-lowering agent	42655661	atorvastatin 40 MG / Perindopril 10 MG Oral Capsule Box of 30	OMOP4867239	RxNorm Extension	Drug
Lipid-lowering agent	42655662	atorvastatin 40 MG / Perindopril 10 MG Oral Capsule Box of 90	OMOP4867240	RxNorm Extension	Drug
Lipid-lowering agent	42655663	atorvastatin 40 MG / Perindopril 5 MG [Lipercosyl]	OMOP4867241	RxNorm Extension	Drug
Lipid-lowering agent	42655664	atorvastatin 40 MG / Perindopril 5 MG Oral Capsule [Lipercosyl]	OMOP4867242	RxNorm Extension	Drug
Lipid-lowering agent	42655665	atorvastatin 40 MG / Perindopril 5 MG Oral Capsule [Lipercosyl] Box of 30	OMOP4867243	RxNorm Extension	Drug
Lipid-lowering agent	42655666	atorvastatin 40 MG / Perindopril 5 MG Oral Capsule [Lipercosyl] Box of 30 by Servier	OMOP4867244	RxNorm Extension	Drug
Lipid-lowering agent	42655667	atorvastatin 40 MG / Perindopril 5 MG Oral Capsule [Lipercosyl] Box of 90	OMOP4867245	RxNorm Extension	Drug
Lipid-lowering agent	42655668	atorvastatin 40 MG / Perindopril 5 MG Oral Capsule [Lipercosyl] Box of 90 by Servier	OMOP4867246	RxNorm Extension	Drug
Lipid-lowering agent	42655669	atorvastatin 40 MG / Perindopril 5 MG Oral Capsule	OMOP4867247	RxNorm Extension	Drug
Lipid-lowering agent	42655670	atorvastatin 40 MG / Perindopril 5 MG Oral Capsule Box of 30	OMOP4867248	RxNorm Extension	Drug
Lipid-lowering agent	42655671	atorvastatin 40 MG / Perindopril 5 MG Oral Capsule Box of 90	OMOP4867249	RxNorm Extension	Drug
Lipid-lowering agent	42655754	Pravastatin 20 MG Oral Tablet Box of 98 by Apotex	OMOP4867331	RxNorm Extension	Drug
Lipid-lowering agent	42655755	Pravastatin 20 MG Oral Tablet Box of 98 by TEVA	OMOP4867332	RxNorm Extension	Drug
Lipid-lowering agent	42655756	Pravastatin 20 MG Oral Tablet Box of 98 by Eurogenerics	OMOP4867333	RxNorm Extension	Drug
Lipid-lowering agent	42655757	Pravastatin 20 MG Oral Tablet Box of 98 by Sandoz	OMOP4867334	RxNorm Extension	Drug
Lipid-lowering agent	42655758	Pravastatin 40 MG Oral Tablet Box of 98 by Apotex	OMOP4867335	RxNorm Extension	Drug
Lipid-lowering agent	42655759	Pravastatin 40 MG Oral Tablet Box of 98 by TEVA	OMOP4867336	RxNorm Extension	Drug
Lipid-lowering agent	42655760	Pravastatin 40 MG Oral Tablet Box of 98 by Eurogenerics	OMOP4867337	RxNorm Extension	Drug
Lipid-lowering agent	42655761	Pravastatin 40 MG Oral Tablet Box of 98 by Sandoz	OMOP4867338	RxNorm Extension	Drug
Lipid-lowering agent	42655825	rosuvastatin 10 MG Oral Tablet Box of 100 by KRKA	OMOP4867453	RxNorm Extension	Drug
Lipid-lowering agent	42655839	rosuvastatin 20 MG Oral Tablet Box of 28 by Aurobindo	OMOP4867415	RxNorm Extension	Drug
Lipid-lowering agent	42655840	rosuvastatin 20 MG Oral Tablet Box of 28 by Apotex	OMOP4867416	RxNorm Extension	Drug
Lipid-lowering agent	42655841	rosuvastatin 20 MG Oral Tablet Box of 98 by Mylan	OMOP4867417	RxNorm Extension	Drug
Lipid-lowering agent	42655842	rosuvastatin 20 MG Oral Tablet Box of 98 by Aurobindo	OMOP4867418	RxNorm Extension	Drug
Lipid-lowering agent	42655843	rosuvastatin 20 MG Oral Tablet Box of 98 by Apotex	OMOP4867419	RxNorm Extension	Drug
Lipid-lowering agent	42655844	rosuvastatin 20 MG Oral Tablet Box of 98 by Sandoz	OMOP4867420	RxNorm Extension	Drug
Lipid-lowering agent	42655845	rosuvastatin 20 MG Oral Tablet Box of 100 by TEVA	OMOP4867421	RxNorm Extension	Drug
Lipid-lowering agent	42655846	rosuvastatin 20 MG Oral Tablet Box of 100 by Eurogenerics	OMOP4867422	RxNorm Extension	Drug
Lipid-lowering agent	42655847	rosuvastatin 20 MG Oral Tablet Box of 100 by Sandoz	OMOP4867423	RxNorm Extension	Drug
Lipid-lowering agent	42655848	rosuvastatin 20 MG Oral Tablet Box of 100 by KRKA	OMOP4867424	RxNorm Extension	Drug
Lipid-lowering agent	42655849	rosuvastatin 40 MG Oral Tablet Box of 28 by Aurobindo	OMOP4867425	RxNorm Extension	Drug
Lipid-lowering agent	42655850	rosuvastatin 40 MG Oral Tablet Box of 28 by Apotex	OMOP4867426	RxNorm Extension	Drug
Lipid-lowering agent	42655851	rosuvastatin 40 MG Oral Tablet Box of 30 by TEVA	OMOP4867427	RxNorm Extension	Drug
Lipid-lowering agent	42655852	rosuvastatin 40 MG Oral Tablet Box of 30 by Eurogenerics	OMOP4867428	RxNorm Extension	Drug
Lipid-lowering agent	42655853	rosuvastatin 40 MG Oral Tablet Box of 30 by KRKA	OMOP4867429	RxNorm Extension	Drug
Lipid-lowering agent	42655854	rosuvastatin 40 MG Oral Tablet Box of 98 by Mylan	OMOP4867430	RxNorm Extension	Drug
Lipid-lowering agent	42655855	rosuvastatin 40 MG Oral Tablet Box of 98 by Aurobindo	OMOP4867431	RxNorm Extension	Drug
Lipid-lowering agent	42655856	rosuvastatin 40 MG Oral Tablet Box of 98 by Apotex	OMOP4867432	RxNorm Extension	Drug
Lipid-lowering agent	42655857	rosuvastatin 40 MG Oral Tablet Box of 98 by Sandoz	OMOP4867433	RxNorm Extension	Drug
Lipid-lowering agent	42655858	rosuvastatin 40 MG Oral Tablet Box of 100 by TEVA	OMOP4867434	RxNorm Extension	Drug
Lipid-lowering agent	42655859	rosuvastatin 40 MG Oral Tablet Box of 100 by Eurogenerics	OMOP4867435	RxNorm Extension	Drug
Lipid-lowering agent	42655860	rosuvastatin 40 MG Oral Tablet Box of 100 by Sandoz	OMOP4867436	RxNorm Extension	Drug
Lipid-lowering agent	42655861	rosuvastatin 40 MG Oral Tablet Box of 100 by KRKA	OMOP4867437	RxNorm Extension	Drug
Lipid-lowering agent	42655862	rosuvastatin 5 MG Oral Tablet Box of 28 by Aurobindo	OMOP4867438	RxNorm Extension	Drug
Lipid-lowering agent	42655863	rosuvastatin 5 MG Oral Tablet Box of 28 by KRKA	OMOP4867439	RxNorm Extension	Drug
Lipid-lowering agent	42655864	rosuvastatin 5 MG Oral Tablet Box of 98 by Mylan	OMOP4867440	RxNorm Extension	Drug
Lipid-lowering agent	42655865	rosuvastatin 5 MG Oral Tablet Box of 98 by Sandoz	OMOP4867441	RxNorm Extension	Drug
Lipid-lowering agent	42655866	rosuvastatin 5 MG Oral Tablet Box of 100 by TEVA	OMOP4867442	RxNorm Extension	Drug
Lipid-lowering agent	42655867	rosuvastatin 5 MG Oral Tablet Box of 100 by Eurogenerics	OMOP4867443	RxNorm Extension	Drug
Lipid-lowering agent	42655868	rosuvastatin 10 MG Oral Tablet Box of 28 by Aurobindo	OMOP4867444	RxNorm Extension	Drug
Lipid-lowering agent	42655869	rosuvastatin 10 MG Oral Tablet Box of 28 by Apotex	OMOP4867445	RxNorm Extension	Drug
Lipid-lowering agent	42655870	rosuvastatin 10 MG Oral Tablet Box of 98 by Mylan	OMOP4867446	RxNorm Extension	Drug
Lipid-lowering agent	42655871	rosuvastatin 10 MG Oral Tablet Box of 98 by Aurobindo	OMOP4867447	RxNorm Extension	Drug
Lipid-lowering agent	42655872	rosuvastatin 10 MG Oral Tablet Box of 98 by Apotex	OMOP4867448	RxNorm Extension	Drug
Lipid-lowering agent	42655873	rosuvastatin 10 MG Oral Tablet Box of 98 by Sandoz	OMOP4867449	RxNorm Extension	Drug
Lipid-lowering agent	42655874	rosuvastatin 10 MG Oral Tablet Box of 100 by TEVA	OMOP4867450	RxNorm Extension	Drug
Lipid-lowering agent	42655875	rosuvastatin 10 MG Oral Tablet Box of 100 by Eurogenerics	OMOP4867451	RxNorm Extension	Drug
Lipid-lowering agent	42655876	rosuvastatin 10 MG Oral Tablet Box of 100 by Sandoz	OMOP4867452	RxNorm Extension	Drug
Lipid-lowering agent	42655878	rosuvastatin 30 MG Oral Tablet Box of 30 by TEVA	OMOP4867454	RxNorm Extension	Drug
Lipid-lowering agent	42655879	rosuvastatin 30 MG Oral Tablet Box of 100 by TEVA	OMOP4867455	RxNorm Extension	Drug
Lipid-lowering agent	42655880	rosuvastatin 15 MG Oral Tablet Box of 30 by TEVA	OMOP4867456	RxNorm Extension	Drug
Lipid-lowering agent	42655881	rosuvastatin 15 MG Oral Tablet Box of 100 by TEVA	OMOP4867457	RxNorm Extension	Drug
Lipid-lowering agent	42655882	ezetimibe / rosuvastatin Oral Tablet [Myrosor]	OMOP4867458	RxNorm Extension	Drug
Lipid-lowering agent	42655883	ezetimibe 10 MG / rosuvastatin 20 MG [Myrosor]	OMOP4867459	RxNorm Extension	Drug
Lipid-lowering agent	42655884	ezetimibe 10 MG / rosuvastatin 20 MG Oral Tablet [Myrosor]	OMOP4867460	RxNorm Extension	Drug
Lipid-lowering agent	42655885	ezetimibe 10 MG / rosuvastatin 20 MG Oral Tablet [Myrosor] Box of 90	OMOP4867461	RxNorm Extension	Drug
Lipid-lowering agent	42655886	ezetimibe 10 MG / rosuvastatin 20 MG Oral Tablet [Myrosor] Box of 90 by Mylan	OMOP4867462	RxNorm Extension	Drug
Lipid-lowering agent	42655887	ezetimibe 10 MG / rosuvastatin 20 MG Oral Tablet Box of 90	OMOP4867463	RxNorm Extension	Drug
Lipid-lowering agent	42655888	ezetimibe 10 MG / rosuvastatin 10 MG [Myrosor]	OMOP4867464	RxNorm Extension	Drug
Lipid-lowering agent	42655889	ezetimibe 10 MG / rosuvastatin 10 MG Oral Tablet [Myrosor]	OMOP4867465	RxNorm Extension	Drug
Lipid-lowering agent	42655890	ezetimibe 10 MG / rosuvastatin 10 MG Oral Tablet [Myrosor] Box of 90	OMOP4867466	RxNorm Extension	Drug
Lipid-lowering agent	42655891	ezetimibe 10 MG / rosuvastatin 10 MG Oral Tablet [Myrosor] Box of 90 by Mylan	OMOP4867467	RxNorm Extension	Drug
Lipid-lowering agent	42655892	ezetimibe 10 MG / rosuvastatin 10 MG Oral Tablet Box of 90	OMOP4867468	RxNorm Extension	Drug
Lipid-lowering agent	42656114	ezetimibe 10 MG Oral Tablet Box of 28 by Apotex	OMOP4867688	RxNorm Extension	Drug
Lipid-lowering agent	42656115	ezetimibe 10 MG Oral Tablet Box of 28 by KRKA	OMOP4867689	RxNorm Extension	Drug
Lipid-lowering agent	42656116	ezetimibe 10 MG Oral Tablet Box of 98 by Apotex	OMOP4867690	RxNorm Extension	Drug
Lipid-lowering agent	42656117	ezetimibe 10 MG Oral Tablet Box of 98 by Sandoz	OMOP4867691	RxNorm Extension	Drug
Lipid-lowering agent	42656118	ezetimibe 10 MG Oral Tablet Box of 98 by KRKA	OMOP4867692	RxNorm Extension	Drug
Lipid-lowering agent	42656119	ezetimibe 10 MG Oral Tablet Box of 100 by Mylan	OMOP4867693	RxNorm Extension	Drug
Lipid-lowering agent	42656120	ezetimibe 10 MG Oral Tablet Box of 100 by TEVA	OMOP4867694	RxNorm Extension	Drug
Lipid-lowering agent	42656121	ezetimibe 10 MG Oral Tablet Box of 100 by Eurogenerics	OMOP4867695	RxNorm Extension	Drug
Lipid-lowering agent	42656122	ezetimibe 10 MG / Simvastatin 10 MG Oral Tablet Box of 30 by TEVA	OMOP4867696	RxNorm Extension	Drug
Lipid-lowering agent	42656123	ezetimibe 10 MG / Simvastatin 10 MG Oral Tablet Box of 98	OMOP4867697	RxNorm Extension	Drug
Lipid-lowering agent	42656124	ezetimibe 10 MG / Simvastatin 10 MG Oral Tablet Box of 98 by KRKA	OMOP4867698	RxNorm Extension	Drug
Lipid-lowering agent	42656125	ezetimibe 10 MG / Simvastatin 10 MG Oral Tablet Box of 100 by TEVA	OMOP4867699	RxNorm Extension	Drug
Lipid-lowering agent	42656126	ezetimibe 10 MG / Simvastatin 40 MG Oral Tablet Box of 98 by Mylan	OMOP4867700	RxNorm Extension	Drug
Lipid-lowering agent	42656127	ezetimibe 10 MG / Simvastatin 40 MG Oral Tablet Box of 98 by KRKA	OMOP4867701	RxNorm Extension	Drug
Lipid-lowering agent	42656128	ezetimibe 10 MG / Simvastatin 40 MG Oral Tablet Box of 100 by TEVA	OMOP4867702	RxNorm Extension	Drug
Lipid-lowering agent	42656129	ezetimibe 10 MG / Simvastatin 40 MG Oral Tablet Box of 100 by Eurogenerics	OMOP4867703	RxNorm Extension	Drug
Lipid-lowering agent	42656130	ezetimibe 10 MG / Simvastatin 80 MG Oral Tablet Box of 98 by Mylan	OMOP4867704	RxNorm Extension	Drug
Lipid-lowering agent	42656131	ezetimibe 10 MG / Simvastatin 80 MG Oral Tablet Box of 100 by TEVA	OMOP4867705	RxNorm Extension	Drug
Lipid-lowering agent	42656132	ezetimibe 10 MG / Simvastatin 80 MG Oral Tablet Box of 100 by Eurogenerics	OMOP4867706	RxNorm Extension	Drug
Lipid-lowering agent	42656133	ezetimibe 10 MG / Simvastatin 20 MG Oral Tablet Box of 98 by Mylan	OMOP4867707	RxNorm Extension	Drug
Lipid-lowering agent	42656134	ezetimibe 10 MG / Simvastatin 20 MG Oral Tablet Box of 98 by KRKA	OMOP4867708	RxNorm Extension	Drug
Lipid-lowering agent	42656135	ezetimibe 10 MG / Simvastatin 20 MG Oral Tablet Box of 100 by TEVA	OMOP4867709	RxNorm Extension	Drug
Lipid-lowering agent	42656136	ezetimibe 10 MG / Simvastatin 20 MG Oral Tablet Box of 100 by Eurogenerics	OMOP4867710	RxNorm Extension	Drug
Lipid-lowering agent	42657537	Simvastatin 40 MG Oral Tablet Box of 30 by TEVA	OMOP4869107	RxNorm Extension	Drug
Lipid-lowering agent	42657538	Simvastatin 40 MG Oral Tablet Box of 30 by Eurogenerics	OMOP4869108	RxNorm Extension	Drug
Lipid-lowering agent	42657539	Simvastatin 40 MG Oral Tablet Box of 56 by Mylan	OMOP4869109	RxNorm Extension	Drug
Lipid-lowering agent	42657540	Simvastatin 40 MG Oral Tablet Box of 98 by Mylan	OMOP4869110	RxNorm Extension	Drug
Lipid-lowering agent	42657541	Simvastatin 40 MG Oral Tablet Box of 98 by Eurogenerics	OMOP4869111	RxNorm Extension	Drug
Lipid-lowering agent	42657542	Simvastatin 40 MG Oral Tablet Box of 100 by Apotex	OMOP4869112	RxNorm Extension	Drug
Lipid-lowering agent	42657543	Simvastatin 40 MG Oral Tablet Box of 100 by Impexeco	OMOP4869113	RxNorm Extension	Drug
Lipid-lowering agent	42657544	Simvastatin 40 MG Oral Tablet Box of 100 by TEVA	OMOP4869114	RxNorm Extension	Drug
Lipid-lowering agent	42657545	Simvastatin 40 MG Oral Tablet Box of 100 by Eurogenerics	OMOP4869115	RxNorm Extension	Drug
Lipid-lowering agent	42657546	Simvastatin 40 MG Oral Tablet Box of 100 by Sandoz	OMOP4869116	RxNorm Extension	Drug
Lipid-lowering agent	42657547	Simvastatin 80 MG Oral Tablet Box of 100 by TEVA	OMOP4869117	RxNorm Extension	Drug
Lipid-lowering agent	42657548	Simvastatin 80 MG Oral Tablet Box of 100 by Sandoz	OMOP4869118	RxNorm Extension	Drug
Lipid-lowering agent	42657549	Simvastatin 20 MG Oral Tablet Box of 28 by Eurogenerics	OMOP4869119	RxNorm Extension	Drug
Lipid-lowering agent	42657550	Simvastatin 20 MG Oral Tablet Box of 30 by TEVA	OMOP4869120	RxNorm Extension	Drug
Lipid-lowering agent	42657551	Simvastatin 20 MG Oral Tablet Box of 30 by Eurogenerics	OMOP4869121	RxNorm Extension	Drug
Lipid-lowering agent	42657552	Simvastatin 20 MG Oral Tablet Box of 84 by Mylan	OMOP4869122	RxNorm Extension	Drug
Lipid-lowering agent	42657553	Simvastatin 20 MG Oral Tablet Box of 84 by Eurogenerics	OMOP4869123	RxNorm Extension	Drug
Lipid-lowering agent	42657554	Simvastatin 20 MG Oral Tablet Box of 100 by Apotex	OMOP4869124	RxNorm Extension	Drug
Lipid-lowering agent	42657555	Simvastatin 20 MG Oral Tablet Box of 100 by Impexeco	OMOP4869125	RxNorm Extension	Drug
Lipid-lowering agent	42657556	Simvastatin 20 MG Oral Tablet Box of 100 by TEVA	OMOP4869126	RxNorm Extension	Drug
Lipid-lowering agent	42657557	Simvastatin 20 MG Oral Tablet Box of 100 by Eurogenerics	OMOP4869127	RxNorm Extension	Drug
Lipid-lowering agent	42657558	Simvastatin 20 MG Oral Tablet Box of 100 by Sandoz	OMOP4869128	RxNorm Extension	Drug
Lipid-lowering agent	42683394	Cholestyramine Resin 4000 MG Oral Suspension [Questran] Box of 50 by Eurocept	OMOP4912440	RxNorm Extension	Drug
Lipid-lowering agent	42683569	ezetimibe 10 MG / rosuvastatin 10 MG Oral Tablet [Suvezen] Box of 90 by Sanofi	OMOP4912266	RxNorm Extension	Drug
Lipid-lowering agent	42683570	ezetimibe 10 MG / rosuvastatin 10 MG Oral Tablet [Suvezen] Box of 90	OMOP4912265	RxNorm Extension	Drug
Lipid-lowering agent	42683571	ezetimibe 10 MG / rosuvastatin 10 MG Oral Tablet [Suvezen] Box of 30 by Sanofi	OMOP4912264	RxNorm Extension	Drug
Lipid-lowering agent	42683572	ezetimibe 10 MG / rosuvastatin 10 MG Oral Tablet [Suvezen] Box of 30	OMOP4912263	RxNorm Extension	Drug
Lipid-lowering agent	42683573	ezetimibe 10 MG / rosuvastatin 10 MG Oral Tablet [Suvezen]	OMOP4912262	RxNorm Extension	Drug
Lipid-lowering agent	42683574	ezetimibe 10 MG / rosuvastatin 10 MG [Suvezen]	OMOP4912261	RxNorm Extension	Drug
Lipid-lowering agent	42683575	ezetimibe 10 MG / rosuvastatin 40 MG Oral Tablet Box of 90	OMOP4912260	RxNorm Extension	Drug
Lipid-lowering agent	42683576	ezetimibe 10 MG / rosuvastatin 40 MG Oral Tablet Box of 30	OMOP4912259	RxNorm Extension	Drug
Lipid-lowering agent	42683577	ezetimibe 10 MG / rosuvastatin 40 MG Oral Tablet	OMOP4912258	RxNorm Extension	Drug
Lipid-lowering agent	42683578	ezetimibe 10 MG / rosuvastatin 40 MG Oral Tablet [Suvezen] Box of 90 by Sanofi	OMOP4912257	RxNorm Extension	Drug
Lipid-lowering agent	42683579	ezetimibe 10 MG / rosuvastatin 40 MG Oral Tablet [Suvezen] Box of 90	OMOP4912256	RxNorm Extension	Drug
Lipid-lowering agent	42683580	ezetimibe 10 MG / rosuvastatin 40 MG Oral Tablet [Suvezen] Box of 30 by Sanofi	OMOP4912255	RxNorm Extension	Drug
Lipid-lowering agent	42683581	ezetimibe 10 MG / rosuvastatin 40 MG Oral Tablet [Suvezen] Box of 30	OMOP4912254	RxNorm Extension	Drug
Lipid-lowering agent	42683582	ezetimibe 10 MG / rosuvastatin 40 MG Oral Tablet [Suvezen]	OMOP4912253	RxNorm Extension	Drug
Lipid-lowering agent	42683583	ezetimibe 10 MG / rosuvastatin 40 MG [Suvezen]	OMOP4912252	RxNorm Extension	Drug
Lipid-lowering agent	42683584	ezetimibe 10 MG / rosuvastatin 20 MG Oral Tablet [Suvezen] Box of 90 by Sanofi	OMOP4912251	RxNorm Extension	Drug
Lipid-lowering agent	42683585	ezetimibe 10 MG / rosuvastatin 20 MG Oral Tablet [Suvezen] Box of 90	OMOP4912250	RxNorm Extension	Drug
Lipid-lowering agent	42683586	ezetimibe 10 MG / rosuvastatin 20 MG Oral Tablet [Suvezen] Box of 30 by Sanofi	OMOP4912249	RxNorm Extension	Drug
Lipid-lowering agent	42683587	ezetimibe 10 MG / rosuvastatin 20 MG Oral Tablet [Suvezen] Box of 30	OMOP4912248	RxNorm Extension	Drug
Lipid-lowering agent	42683588	ezetimibe 10 MG / rosuvastatin 20 MG Oral Tablet [Suvezen]	OMOP4912247	RxNorm Extension	Drug
Lipid-lowering agent	42683589	ezetimibe 10 MG / rosuvastatin 20 MG [Suvezen]	OMOP4912246	RxNorm Extension	Drug
Lipid-lowering agent	42683590	ezetimibe / rosuvastatin Oral Tablet [Suvezen]	OMOP4912245	RxNorm Extension	Drug
Lipid-lowering agent	42683592	Pravastatin 40 MG Oral Tablet Box of 98 by PI-Pharma	OMOP4912243	RxNorm Extension	Drug
Lipid-lowering agent	42683593	Pravastatin 40 MG Oral Tablet Box of 98 by Mylan	OMOP4912242	RxNorm Extension	Drug
Lipid-lowering agent	42683594	Pravastatin 20 MG Oral Tablet Box of 98 by Mylan	OMOP4912241	RxNorm Extension	Drug
Lipid-lowering agent	42683618	Aspirin 100 MG / atorvastatin 40 MG / Ramipril 10 MG Oral Capsule [Trinomia] Box of 98 by Therabel	OMOP4912217	RxNorm Extension	Drug
Lipid-lowering agent	42683619	Aspirin 100 MG / atorvastatin 40 MG / Ramipril 10 MG Oral Capsule [Trinomia] Box of 98	OMOP4912216	RxNorm Extension	Drug
Lipid-lowering agent	42683620	Aspirin 100 MG / atorvastatin 40 MG / Ramipril 10 MG Oral Capsule [Trinomia]	OMOP4912215	RxNorm Extension	Drug
Lipid-lowering agent	42683621	Aspirin 100 MG / atorvastatin 40 MG / Ramipril 10 MG Oral Capsule Box of 98	OMOP4912214	RxNorm Extension	Drug
Lipid-lowering agent	42683622	Aspirin 100 MG / atorvastatin 40 MG / Ramipril 10 MG Oral Capsule	OMOP4912213	RxNorm Extension	Drug
Lipid-lowering agent	42683623	Aspirin 100 MG / atorvastatin 40 MG / Ramipril 10 MG [Trinomia]	OMOP4912212	RxNorm Extension	Drug
Lipid-lowering agent	42683624	Aspirin 100 MG / atorvastatin 40 MG / Ramipril 5 MG Oral Capsule [Trinomia] Box of 98 by Therabel	OMOP4912211	RxNorm Extension	Drug
Lipid-lowering agent	42683625	Aspirin 100 MG / atorvastatin 40 MG / Ramipril 5 MG Oral Capsule [Trinomia] Box of 98	OMOP4912210	RxNorm Extension	Drug
Lipid-lowering agent	42683626	Aspirin 100 MG / atorvastatin 40 MG / Ramipril 5 MG Oral Capsule [Trinomia]	OMOP4912209	RxNorm Extension	Drug
Lipid-lowering agent	42683627	Aspirin 100 MG / atorvastatin 40 MG / Ramipril 5 MG Oral Capsule Box of 98	OMOP4912208	RxNorm Extension	Drug
Lipid-lowering agent	42683628	Aspirin 100 MG / atorvastatin 40 MG / Ramipril 5 MG Oral Capsule	OMOP4912207	RxNorm Extension	Drug
Lipid-lowering agent	42684015	Simvastatin 20 MG Oral Tablet Box of 84 by PI-Pharma	OMOP4912523	RxNorm Extension	Drug
Lipid-lowering agent	42684016	Simvastatin 40 MG Oral Tablet Box of 98 by PI-Pharma	OMOP4912522	RxNorm Extension	Drug
Lipid-lowering agent	42684056	Aspirin 100 MG / atorvastatin 40 MG / Ramipril 5 MG [Trinomia]	OMOP4912206	RxNorm Extension	Drug
Lipid-lowering agent	42684057	Aspirin 100 MG / atorvastatin 40 MG / Ramipril 2.5 MG Oral Capsule [Trinomia] Box of 98 by Therabel	OMOP4912205	RxNorm Extension	Drug
Lipid-lowering agent	42684058	Aspirin 100 MG / atorvastatin 40 MG / Ramipril 2.5 MG Oral Capsule [Trinomia] Box of 98	OMOP4912204	RxNorm Extension	Drug
Lipid-lowering agent	42684059	Aspirin 100 MG / atorvastatin 40 MG / Ramipril 2.5 MG Oral Capsule [Trinomia]	OMOP4912203	RxNorm Extension	Drug
Lipid-lowering agent	42684060	Aspirin 100 MG / atorvastatin 40 MG / Ramipril 2.5 MG Oral Capsule Box of 98	OMOP4912202	RxNorm Extension	Drug
Lipid-lowering agent	42684061	Aspirin 100 MG / atorvastatin 40 MG / Ramipril 2.5 MG Oral Capsule	OMOP4912201	RxNorm Extension	Drug
Lipid-lowering agent	42684062	Aspirin 100 MG / atorvastatin 40 MG / Ramipril 2.5 MG [Trinomia]	OMOP4912200	RxNorm Extension	Drug
Lipid-lowering agent	42705213	lovastatin Extended Release Oral Tablet [Mevacor]	1233877	RxNorm	Drug
Lipid-lowering agent	42706199	ezetimibe 10 MG / simvastatin 10 MG [Vytorin]	1245416	RxNorm	Drug
Lipid-lowering agent	42706200	ezetimibe / Simvastatin Oral Tablet [Vytorin 10/10]	1245417	RxNorm	Drug
Lipid-lowering agent	42706204	ezetimibe 10 MG / simvastatin 20 MG [Vytorin]	1245426	RxNorm	Drug
Lipid-lowering agent	42706205	ezetimibe / Simvastatin Oral Tablet [Vytorin 10/20]	1245427	RxNorm	Drug
Lipid-lowering agent	42706208	ezetimibe 10 MG / simvastatin 40 MG [Vytorin]	1245437	RxNorm	Drug
Lipid-lowering agent	42706209	ezetimibe / simvastatin Oral Tablet [Vytorin]	1245438	RxNorm	Drug
Lipid-lowering agent	42706212	ezetimibe 10 MG / simvastatin 80 MG [Vytorin]	1245445	RxNorm	Drug
Lipid-lowering agent	42706213	ezetimibe / Simvastatin Oral Tablet [Vytorin 10/80]	1245446	RxNorm	Drug
Lipid-lowering agent	42707416	24 HR lovastatin 20 MG Extended Release Oral Tablet [Altocor]	1233869	RxNorm	Drug
Lipid-lowering agent	42707417	24 HR lovastatin 40 MG Extended Release Oral Tablet [Altocor]	1233870	RxNorm	Drug
Lipid-lowering agent	42707418	24 HR lovastatin 60 MG Extended Release Oral Tablet [Altocor]	1233871	RxNorm	Drug
Lipid-lowering agent	42707422	24 HR lovastatin 20 MG Extended Release Oral Tablet [Mevacor]	1233878	RxNorm	Drug
Lipid-lowering agent	42707423	lovastatin 20 MG Extended Release Oral Tablet [Mevacor]	1233879	RxNorm	Drug
Lipid-lowering agent	42707426	24 HR lovastatin 40 MG Extended Release Oral Tablet [Mevacor]	1233883	RxNorm	Drug
Lipid-lowering agent	42707427	lovastatin 40 MG Extended Release Oral Tablet [Mevacor]	1233884	RxNorm	Drug
Lipid-lowering agent	42707430	24 HR lovastatin 10 MG Extended Release Oral Tablet [Mevacor]	1233888	RxNorm	Drug
Lipid-lowering agent	42707431	lovastatin 10 MG Extended Release Oral Tablet [Mevacor]	1233889	RxNorm	Drug
Lipid-lowering agent	42707574	cholestyramine resin 70 MG / diclofenac sodium 75 MG Oral Capsule	1234639	RxNorm	Drug
Lipid-lowering agent	42708398	ezetimibe 10 MG / simvastatin 10 MG Oral Tablet [Vytorin]	1245420	RxNorm	Drug
Lipid-lowering agent	42708401	ezetimibe 10 MG / simvastatin 20 MG Oral Tablet [Vytorin]	1245430	RxNorm	Drug
Lipid-lowering agent	42708403	ezetimibe 10 MG / simvastatin 40 MG Oral Tablet [Vytorin]	1245441	RxNorm	Drug
Lipid-lowering agent	42708405	ezetimibe 10 MG / simvastatin 80 MG Oral Tablet [Vytorin]	1245449	RxNorm	Drug
Lipid-lowering agent	42710221	Cholestyramine Resin 0.249 MG/MG Oral Solution Box of 300	OMOP2727936	RxNorm Extension	Drug
Lipid-lowering agent	42710476	Cholestyramine Resin 0.739 MG/MG Oral Granules [Vasosan S]	OMOP2735526	RxNorm Extension	Drug
Lipid-lowering agent	42711028	Cholestyramine Resin 0.251 MG/MG [Quantalan 5]	OMOP2730657	RxNorm Extension	Drug
Lipid-lowering agent	42711029	Cholestyramine Resin 0.251 MG/MG [Questran]	OMOP2722487	RxNorm Extension	Drug
Lipid-lowering agent	42711797	Cholestyramine Resin 0.251 MG/MG Oral Solution [Quantalan 5] Box of 100	OMOP2727831	RxNorm Extension	Drug
Lipid-lowering agent	42711798	Cholestyramine Resin 0.951 MG/MG Oral Suspension [Quantalan]	OMOP2729797	RxNorm Extension	Drug
Lipid-lowering agent	42711799	Cholestyramine Resin 0.738 MG/MG Oral Powder [Phl-Cholestyramine]	OMOP2731492	RxNorm Extension	Drug
Lipid-lowering agent	42711800	Cholestyramine Resin 0.739 MG/MG Oral Granules [Vasosan S] Box of 50	OMOP2725146	RxNorm Extension	Drug
Lipid-lowering agent	42711801	Cholestyramine Resin 0.739 MG/MG Oral Solution [Vasosan S] Box of 100	OMOP2731823	RxNorm Extension	Drug
Lipid-lowering agent	42712169	Cholestyramine Resin 0.249 MG/MG	OMOP2735448	RxNorm Extension	Drug
Lipid-lowering agent	42712170	Cholestyramine Resin 0.951 MG/MG	OMOP2729780	RxNorm Extension	Drug
Lipid-lowering agent	42712405	Cholestyramine Resin 0.737 MG/MG [Vasosan S]	OMOP2722274	RxNorm Extension	Drug
Lipid-lowering agent	42712650	Cholestyramine Resin 0.251 MG/MG Oral Solution	OMOP2730492	RxNorm Extension	Drug
Lipid-lowering agent	42712651	Cholestyramine Resin 0.249 MG/MG Oral Solution	OMOP2726013	RxNorm Extension	Drug
Lipid-lowering agent	42713433	Cholestyramine Resin 0.251 MG/MG	OMOP2729570	RxNorm Extension	Drug
Lipid-lowering agent	42713662	Cholestyramine Resin 0.738 MG/MG [Olestyr]	OMOP2731336	RxNorm Extension	Drug
Lipid-lowering agent	42713663	Cholestyramine Resin 0.738 MG/MG [Pms-Cholestyramine]	OMOP2738496	RxNorm Extension	Drug
Lipid-lowering agent	42713959	Cholestyramine Resin 0.251 MG/MG Oral Solution Box of 50	OMOP2727759	RxNorm Extension	Drug
Lipid-lowering agent	42713960	Cholestyramine Resin 0.737 MG/MG Oral Powder	OMOP2730108	RxNorm Extension	Drug
Lipid-lowering agent	42713961	Cholestyramine Resin 0.739 MG/MG Oral Granules Box of 100	OMOP2729240	RxNorm Extension	Drug
Lipid-lowering agent	42714395	Cholestyramine Resin 0.249 MG/MG Oral Solution [Quantalan 5]	OMOP2731052	RxNorm Extension	Drug
Lipid-lowering agent	42715747	Cholestyramine Resin 0.249 MG/MG Oral Solution [Quantalan 5] Box of 50	OMOP2732748	RxNorm Extension	Drug
Lipid-lowering agent	42715748	Cholestyramine Resin 0.737 MG/MG Oral Powder [Vasosan S]	OMOP2726686	RxNorm Extension	Drug
Lipid-lowering agent	42715749	Cholestyramine Resin 0.739 MG/MG Oral Solution [Vasosan P] Box of 50	OMOP2732796	RxNorm Extension	Drug
Lipid-lowering agent	42716373	Cholestyramine Resin 0.737 MG/MG [Vasosan P]	OMOP2735609	RxNorm Extension	Drug
Lipid-lowering agent	42717109	Cholestyramine Resin 0.739 MG/MG Oral Granules [Vasosan S] Box of 100	OMOP2732581	RxNorm Extension	Drug
Lipid-lowering agent	42717110	Cholestyramine Resin 0.739 MG/MG Oral Granules [Vasosan P]	OMOP2740141	RxNorm Extension	Drug
Lipid-lowering agent	42718011	Cholestyramine Resin 0.249 MG/MG Oral Solution Box of 50	OMOP2741516	RxNorm Extension	Drug
Lipid-lowering agent	42718012	Cholestyramine Resin 0.951 MG/MG Oral Suspension	OMOP2722554	RxNorm Extension	Drug
Lipid-lowering agent	42718484	Cholestyramine Resin 4000 MG Oral Suspension [Questran]	OMOP2737752	RxNorm Extension	Drug
Lipid-lowering agent	42718485	Cholestyramine Resin 0.249 MG/MG Oral Solution [Quantalan 5] Box of 300	OMOP2737405	RxNorm Extension	Drug
Lipid-lowering agent	42718486	Cholestyramine Resin 0.249 MG/MG Oral Solution [Questran]	OMOP2733559	RxNorm Extension	Drug
Lipid-lowering agent	42718487	Cholestyramine Resin 0.739 MG/MG Oral Solution [Vasosan S] Box of 50	OMOP2737587	RxNorm Extension	Drug
Lipid-lowering agent	42718488	Cholestyramine Resin 0.739 MG/MG Oral Solution [Vasosan S]	OMOP2725331	RxNorm Extension	Drug
Lipid-lowering agent	42719332	Cholestyramine Resin 0.251 MG/MG Oral Solution Box of 100	OMOP2739378	RxNorm Extension	Drug
Lipid-lowering agent	42719333	Cholestyramine Resin 0.738 MG/MG Oral Powder Box of 30	OMOP2728470	RxNorm Extension	Drug
Lipid-lowering agent	42719769	Cholestyramine Resin 0.251 MG/MG Oral Solution [Quantalan 5] Box of 300	OMOP2741045	RxNorm Extension	Drug
Lipid-lowering agent	42719770	Cholestyramine Resin 0.739 MG/MG Oral Granules [Vasosan P] Box of 100	OMOP2731104	RxNorm Extension	Drug
Lipid-lowering agent	42721169	Cholestyramine Resin 0.737 MG/MG Oral Powder [Vasosan S] Box of 1	OMOP2739472	RxNorm Extension	Drug
Lipid-lowering agent	42721170	Cholestyramine Resin 0.737 MG/MG Oral Powder [Vasosan P] Box of 1	OMOP2741573	RxNorm Extension	Drug
Lipid-lowering agent	42722042	Cholestyramine Resin 0.251 MG/MG Oral Solution Box of 300	OMOP2727358	RxNorm Extension	Drug
Lipid-lowering agent	42722043	Cholestyramine Resin 0.249 MG/MG Oral Solution Box of 100	OMOP2726847	RxNorm Extension	Drug
Lipid-lowering agent	42722044	Cholestyramine Resin 0.739 MG/MG Oral Granules Box of 50	OMOP2730430	RxNorm Extension	Drug
Lipid-lowering agent	42722045	Cholestyramine Resin 0.739 MG/MG Oral Granules	OMOP2740353	RxNorm Extension	Drug
Lipid-lowering agent	42722046	Cholestyramine Resin 0.739 MG/MG Oral Solution	OMOP2742022	RxNorm Extension	Drug
Lipid-lowering agent	42722481	Cholestyramine Resin 0.249 MG/MG Oral Solution [Questran] Box of 100	OMOP2731992	RxNorm Extension	Drug
Lipid-lowering agent	42723057	Cholestyramine Resin 0.249 MG/MG [Quantalan 5]	OMOP2731852	RxNorm Extension	Drug
Lipid-lowering agent	42723329	Cholestyramine Resin 0.737 MG/MG Oral Powder Box of 1	OMOP2739850	RxNorm Extension	Drug
Lipid-lowering agent	42723605	Niacin 0.251 MG/ML Oral Solution [Doppelherz Tonikum Alkoholfrei]	OMOP2727023	RxNorm Extension	Drug
Lipid-lowering agent	42723790	Cholestyramine Resin 0.251 MG/MG Oral Solution [Questran] Box of 100	OMOP2730666	RxNorm Extension	Drug
Lipid-lowering agent	42723791	Cholestyramine Resin 0.737 MG/MG Oral Powder [Vasosan P]	OMOP2722332	RxNorm Extension	Drug
Lipid-lowering agent	42723793	Cholestyramine Resin 0.739 MG/MG Oral Solution [Vasosan P]	OMOP2743038	RxNorm Extension	Drug
Lipid-lowering agent	42724165	Cholestyramine Resin 0.737 MG/MG	OMOP2740076	RxNorm Extension	Drug
Lipid-lowering agent	42724374	Cholestyramine Resin 0.249 MG/MG [Questran]	OMOP2732347	RxNorm Extension	Drug
Lipid-lowering agent	42724375	Cholestyramine Resin 0.738 MG/MG [Phl-Cholestyramine]	OMOP2722756	RxNorm Extension	Drug
Lipid-lowering agent	42725117	Cholestyramine Resin 0.739 MG/MG Oral Solution [Vasosan P] Box of 100	OMOP2740027	RxNorm Extension	Drug
Lipid-lowering agent	42725712	Cholestyramine Resin 0.739 MG/MG [Vasosan S]	OMOP2742001	RxNorm Extension	Drug
Lipid-lowering agent	42725713	Cholestyramine Resin 0.739 MG/MG [Vasosan P]	OMOP2741887	RxNorm Extension	Drug
Lipid-lowering agent	42727071	Cholestyramine Resin 0.951 MG/MG [Quantalan]	OMOP2727038	RxNorm Extension	Drug
Lipid-lowering agent	42728531	Niacin 0.251 MG/ML Oral Solution	OMOP2740261	RxNorm Extension	Drug
Lipid-lowering agent	42728682	Cholestyramine Resin 0.739 MG/MG Oral Solution Box of 50	OMOP2743004	RxNorm Extension	Drug
Lipid-lowering agent	42729132	Cholestyramine Resin 0.251 MG/MG Oral Solution [Questran]	OMOP2736728	RxNorm Extension	Drug
Lipid-lowering agent	42729133	Cholestyramine Resin 0.249 MG/MG Oral Solution [Quantalan 5] Box of 100	OMOP2731879	RxNorm Extension	Drug
Lipid-lowering agent	42729981	Cholestyramine Resin 0.739 MG/MG Oral Solution Box of 100	OMOP2728718	RxNorm Extension	Drug
Lipid-lowering agent	42730415	Cholestyramine Resin 0.251 MG/MG Oral Solution [Quantalan 5] Box of 50	OMOP2724711	RxNorm Extension	Drug
Lipid-lowering agent	42730416	Cholestyramine Resin 0.251 MG/MG Oral Solution [Quantalan 5]	OMOP2739900	RxNorm Extension	Drug
Lipid-lowering agent	42730417	Cholestyramine Resin 0.738 MG/MG Oral Powder [Olestyr]	OMOP2730663	RxNorm Extension	Drug
Lipid-lowering agent	42730418	Cholestyramine Resin 0.738 MG/MG Oral Powder [Pms-Cholestyramine]	OMOP2736603	RxNorm Extension	Drug
Lipid-lowering agent	42730419	Cholestyramine Resin 0.739 MG/MG Oral Granules [Vasosan P] Box of 50	OMOP2742324	RxNorm Extension	Drug
Lipid-lowering agent	42731527	{30 (atorvastatin 10 MG Oral Tablet) / 30 (ezetimibe 10 MG Oral Tablet) } Pack	OMOP2725017	RxNorm Extension	Drug
Lipid-lowering agent	42731543	{30 (ezetimibe 10 MG Oral Tablet) / 30 (Rosuvastatin calcium 10 MG Oral Tablet) } Pack	OMOP2734148	RxNorm Extension	Drug
Lipid-lowering agent	42731600	{30 (ezetimibe 10 MG Oral Tablet) / 30 (Rosuvastatin calcium 5 MG Oral Tablet) } Pack	OMOP2736203	RxNorm Extension	Drug
Lipid-lowering agent	42731608	{(Aspirin 100 MG Oral Capsule) / (atorvastatin 20 MG Oral Capsule) / (Ramipril 2.5 MG Oral Capsule) } Pack	OMOP2732301	RxNorm Extension	Drug
Lipid-lowering agent	42731656	{30 (ezetimibe 10 MG Oral Tablet) / 30 (Rosuvastatin calcium 20 MG Oral Tablet) } Pack	OMOP2724881	RxNorm Extension	Drug
Lipid-lowering agent	42731657	{30 (atorvastatin 40 MG Oral Tablet) / 30 (ezetimibe 10 MG Oral Tablet) } Pack	OMOP2731891	RxNorm Extension	Drug
Lipid-lowering agent	42731713	{30 (atorvastatin 20 MG Oral Tablet) / 30 (ezetimibe 10 MG Oral Tablet) } Pack	OMOP2727795	RxNorm Extension	Drug
Lipid-lowering agent	42731720	{(Aspirin 100 MG Oral Capsule) / (atorvastatin 20 MG Oral Capsule) / (Ramipril 5 MG Oral Capsule) } Pack	OMOP2726005	RxNorm Extension	Drug
Lipid-lowering agent	42731765	{30 (atorvastatin 80 MG Oral Tablet) / 30 (ezetimibe 10 MG Oral Tablet) } Pack	OMOP2737656	RxNorm Extension	Drug
Lipid-lowering agent	42731783	{(Aspirin 100 MG Oral Capsule) / (atorvastatin 20 MG Oral Capsule) / (Ramipril 10 MG Oral Capsule) } Pack	OMOP2742210	RxNorm Extension	Drug
Lipid-lowering agent	42731825	{30 (ezetimibe 10 MG Oral Tablet) / 30 (Rosuvastatin calcium 40 MG Oral Tablet) } Pack	OMOP2729149	RxNorm Extension	Drug
Lipid-lowering agent	42800710	diphenhydramine hydrochloride 25 MG / niacin 50 MG Oral Capsule	1298442	RxNorm	Drug
Lipid-lowering agent	42874941	atorvastatin 60 MG Oral Tablet Box of 100	OMOP4872059	RxNorm Extension	Drug
Lipid-lowering agent	42874942	atorvastatin 60 MG Oral Tablet Box of 100 by Aristo	OMOP4872060	RxNorm Extension	Drug
Lipid-lowering agent	42874943	atorvastatin 20 MG Delayed Release Oral Tablet Box of 50 by Medical Valley	OMOP4872061	RxNorm Extension	Drug
Lipid-lowering agent	42874944	atorvastatin 20 MG Oral Tablet Box of 50 by Medical Valley	OMOP4872062	RxNorm Extension	Drug
Lipid-lowering agent	42874945	atorvastatin 40 MG / ezetimibe 10 MG Oral Tablet [Atozet] Box of 100 by Aaha	OMOP4872063	RxNorm Extension	Drug
Lipid-lowering agent	42874946	atorvastatin 20 MG / ezetimibe 10 MG Oral Tablet [Atozet] Box of 100 by Aaha	OMOP4872064	RxNorm Extension	Drug
Lipid-lowering agent	42874947	atorvastatin 80 MG / ezetimibe 10 MG Oral Tablet [Liptruzet] Box of 100	OMOP4872065	RxNorm Extension	Drug
Lipid-lowering agent	42874948	atorvastatin 80 MG / ezetimibe 10 MG Oral Tablet [Liptruzet] Box of 100 by Emra-Med	OMOP4872066	RxNorm Extension	Drug
Lipid-lowering agent	42874949	atorvastatin 10 MG / ezetimibe 10 MG Oral Tablet [Atozet] Box of 100 by Aaha	OMOP4872067	RxNorm Extension	Drug
Lipid-lowering agent	42874950	atorvastatin 10 MG / ezetimibe 10 MG Oral Tablet [Atozet] Box of 100 by Cc	OMOP4872068	RxNorm Extension	Drug
Lipid-lowering agent	42874951	atorvastatin 10 MG / ezetimibe 10 MG Oral Tablet [Atozet] Box of 100 by Orifarm Leverkus	OMOP4872069	RxNorm Extension	Drug
Lipid-lowering agent	42875055	rosuvastatin 20 MG Oral Tablet Box of 100 by GeneriNobel	OMOP4872174	RxNorm Extension	Drug
Lipid-lowering agent	42875056	rosuvastatin 40 MG Delayed Release Oral Tablet Box of 30 by Aristo	OMOP4872175	RxNorm Extension	Drug
Lipid-lowering agent	42875057	rosuvastatin 40 MG Oral Tablet Box of 30 by Aristo	OMOP4872176	RxNorm Extension	Drug
Lipid-lowering agent	42875058	ezetimibe 10 MG / rosuvastatin 20 MG Oral Tablet [Ezehron Duo] Box of 30	OMOP4872177	RxNorm Extension	Drug
Lipid-lowering agent	42875059	ezetimibe 10 MG / rosuvastatin 20 MG Oral Tablet [Ezehron Duo] Box of 30 by Ratiopharm	OMOP4872178	RxNorm Extension	Drug
Lipid-lowering agent	42875060	ezetimibe 10 MG / rosuvastatin 20 MG Oral Tablet [ROSUZET] Box of 100	OMOP4872179	RxNorm Extension	Drug
Lipid-lowering agent	42875061	ezetimibe 10 MG / rosuvastatin 20 MG Oral Tablet [ROSUZET] Box of 100 by Aristo	OMOP4872180	RxNorm Extension	Drug
Lipid-lowering agent	42875062	ezetimibe 10 MG / rosuvastatin 10 MG Oral Tablet Box of 10	OMOP4872181	RxNorm Extension	Drug
Lipid-lowering agent	42875063	ezetimibe 10 MG / rosuvastatin 10 MG Oral Tablet [ROSUZET] Box of 10	OMOP4872182	RxNorm Extension	Drug
Lipid-lowering agent	42875064	ezetimibe 10 MG / rosuvastatin 10 MG Oral Tablet [ROSUZET] Box of 10 by Aristo	OMOP4872183	RxNorm Extension	Drug
Lipid-lowering agent	42875065	ezetimibe 10 MG / rosuvastatin 5 MG [Ezehron Duo]	OMOP4872184	RxNorm Extension	Drug
Lipid-lowering agent	42875067	ezetimibe 10 MG / rosuvastatin 5 MG Oral Tablet [Ezehron Duo]	OMOP4872185	RxNorm Extension	Drug
Lipid-lowering agent	42875068	ezetimibe 10 MG / rosuvastatin 5 MG Oral Tablet [Ezehron Duo] Box of 30	OMOP4872186	RxNorm Extension	Drug
Lipid-lowering agent	42875069	ezetimibe 10 MG / rosuvastatin 5 MG Oral Tablet [Ezehron Duo] Box of 30 by Ratiopharm	OMOP4872187	RxNorm Extension	Drug
Lipid-lowering agent	42875070	ezetimibe 10 MG / rosuvastatin 5 MG Oral Tablet [Ezehron Duo] Box of 100	OMOP4872188	RxNorm Extension	Drug
Lipid-lowering agent	42875071	ezetimibe 10 MG / rosuvastatin 5 MG Oral Tablet [Ezehron Duo] Box of 100 by Ratiopharm	OMOP4872189	RxNorm Extension	Drug
Lipid-lowering agent	42875387	ezetimibe 10 MG Oral Tablet Box of 30 by Ascend	OMOP4872501	RxNorm Extension	Drug
Lipid-lowering agent	42875388	ezetimibe 10 MG Oral Tablet [Ezetrol] Box of 100 by Aaha	OMOP4872502	RxNorm Extension	Drug
Lipid-lowering agent	42875389	ezetimibe 10 MG Oral Tablet [Ezetrol] Box of 100 by Aca Mueller	OMOP4872503	RxNorm Extension	Drug
Lipid-lowering agent	42875390	ezetimibe 10 MG / Simvastatin 80 MG Oral Tablet Box of 30 by 1 A	OMOP4872504	RxNorm Extension	Drug
Lipid-lowering agent	42875391	ezetimibe 10 MG / Simvastatin 80 MG Oral Tablet Box of 50 by 1 A	OMOP4872505	RxNorm Extension	Drug
Lipid-lowering agent	42875392	ezetimibe 10 MG / Simvastatin 20 MG Oral Tablet Box of 30 by Aliud	OMOP4872506	RxNorm Extension	Drug
Lipid-lowering agent	42875393	ezetimibe 10 MG / Simvastatin 20 MG Oral Tablet Box of 50 by 1 A	OMOP4872507	RxNorm Extension	Drug
Lipid-lowering agent	42875394	ezetimibe 10 MG / Simvastatin 20 MG Oral Tablet [Inegy] Box of 100 by Medicopharm	OMOP4872508	RxNorm Extension	Drug
Lipid-lowering agent	42875395	ezetimibe 10 MG / Simvastatin 20 MG Oral Tablet [Ezesimin] Box of 30	OMOP4872509	RxNorm Extension	Drug
Lipid-lowering agent	42875396	ezetimibe 10 MG / Simvastatin 20 MG Oral Tablet [SIMVAZET] Box of 30	OMOP4872510	RxNorm Extension	Drug
Lipid-lowering agent	42875397	ezetimibe 10 MG / Simvastatin 20 MG Oral Tablet [SIMVAZET] Box of 30 by Aristo	OMOP4872511	RxNorm Extension	Drug
Lipid-lowering agent	42875398	ezetimibe 10 MG / Simvastatin 10 MG Oral Tablet Box of 30 by Sanofi	OMOP4872512	RxNorm Extension	Drug
Lipid-lowering agent	42875399	ezetimibe 10 MG / Simvastatin 10 MG Oral Tablet Box of 30 by Aliud	OMOP4872513	RxNorm Extension	Drug
Lipid-lowering agent	42875400	ezetimibe 10 MG / Simvastatin 10 MG Oral Tablet Box of 30 by Glenmark	OMOP4872514	RxNorm Extension	Drug
Lipid-lowering agent	42875401	ezetimibe 10 MG / Simvastatin 10 MG Oral Tablet Box of 100 by Sanofi	OMOP4872515	RxNorm Extension	Drug
Lipid-lowering agent	42875403	ezetimibe 10 MG / Simvastatin 10 MG Oral Tablet Box of 100 by Glenmark	OMOP4872516	RxNorm Extension	Drug
Lipid-lowering agent	42875404	ezetimibe 10 MG / Simvastatin 10 MG Oral Tablet [Ezesimin] Box of 30	OMOP4872517	RxNorm Extension	Drug
Lipid-lowering agent	42875405	ezetimibe 10 MG / Simvastatin 40 MG Oral Tablet Box of 30 by Sanofi	OMOP4872518	RxNorm Extension	Drug
Lipid-lowering agent	42875406	ezetimibe 10 MG / Simvastatin 40 MG Oral Tablet Box of 50 by Sanofi	OMOP4872519	RxNorm Extension	Drug
Lipid-lowering agent	42875407	ezetimibe 10 MG / Simvastatin 40 MG Oral Tablet Box of 50 by Ratiopharm	OMOP4872520	RxNorm Extension	Drug
Lipid-lowering agent	42875408	ezetimibe 10 MG / Simvastatin 40 MG Oral Tablet Box of 100 by Glenmark	OMOP4872521	RxNorm Extension	Drug
Lipid-lowering agent	42875409	ezetimibe 10 MG / Simvastatin 40 MG Oral Tablet [SIMVAZET] Box of 30	OMOP4872522	RxNorm Extension	Drug
Lipid-lowering agent	42875410	ezetimibe 10 MG / Simvastatin 40 MG Oral Tablet [SIMVAZET] Box of 30 by Aristo	OMOP4872523	RxNorm Extension	Drug
Lipid-lowering agent	42875687	Niacin 500 MG Oral Capsule Box of 60	OMOP4872800	RxNorm Extension	Drug
Lipid-lowering agent	42875688	Niacin 500 MG Oral Capsule Box of 60 by Hecht	OMOP4872801	RxNorm Extension	Drug
Lipid-lowering agent	42875708	Cholestyramine Resin Oral Granules [Quantalan 5]	OMOP4872821	RxNorm Extension	Drug
Lipid-lowering agent	42875709	Cholestyramine Resin 0.951 MG/MG [Quantalan 5]	OMOP4872822	RxNorm Extension	Drug
Lipid-lowering agent	42875710	Cholestyramine Resin 0.951 MG/MG Oral Granules	OMOP4872823	RxNorm Extension	Drug
Lipid-lowering agent	42875711	Cholestyramine Resin 0.951 MG/MG Oral Granules Box of 50	OMOP4872824	RxNorm Extension	Drug
Lipid-lowering agent	42875712	Cholestyramine Resin 0.951 MG/MG Oral Granules Box of 100	OMOP4872825	RxNorm Extension	Drug
Lipid-lowering agent	42875713	Cholestyramine Resin 0.951 MG/MG Oral Granules [Quantalan 5]	OMOP4872826	RxNorm Extension	Drug
Lipid-lowering agent	42875714	Cholestyramine Resin 0.951 MG/MG Oral Granules [Quantalan 5] Box of 50	OMOP4872827	RxNorm Extension	Drug
Lipid-lowering agent	42875715	Cholestyramine Resin 0.951 MG/MG Oral Granules [Quantalan 5] Box of 100	OMOP4872828	RxNorm Extension	Drug
Lipid-lowering agent	42875716	Cholestyramine Resin 0.738 MG/MG Oral Powder Box of 50	OMOP4872829	RxNorm Extension	Drug
Lipid-lowering agent	42875717	Cholestyramine Resin 0.738 MG/MG Oral Powder [Vasosan P] Box of 50	OMOP4872830	RxNorm Extension	Drug
Lipid-lowering agent	42875812	Bezafibrate 400 MG Delayed Release Oral Tablet	OMOP4872925	RxNorm Extension	Drug
Lipid-lowering agent	42875813	Bezafibrate 400 MG Delayed Release Oral Tablet Box of 30	OMOP4872926	RxNorm Extension	Drug
Lipid-lowering agent	42875814	Bezafibrate 400 MG Delayed Release Oral Tablet Box of 30 by Aliud	OMOP4872927	RxNorm Extension	Drug
Lipid-lowering agent	42875815	Bezafibrate 400 MG Extended Release Oral Tablet Box of 30 by Aliud	OMOP4872928	RxNorm Extension	Drug
Lipid-lowering agent	42876495	1 ML alirocumab 150 MG/ML Prefilled Syringe [Praluent] Box of 2 by Emra-Med	OMOP4873603	RxNorm Extension	Drug
Lipid-lowering agent	42876497	1 ML evolocumab 140 MG/ML Prefilled Syringe [Repatha] Box of 2 by Eurim-Pharm	OMOP4873605	RxNorm Extension	Drug
Lipid-lowering agent	42876713	4000 MG Cholestyramine Resin 0.951 MG/MG Oral Granules	OMOP4873819	RxNorm Extension	Drug
Lipid-lowering agent	42876714	4000 MG Cholestyramine Resin 0.951 MG/MG Oral Granules Box of 50	OMOP4873820	RxNorm Extension	Drug
Lipid-lowering agent	42876715	4000 MG Cholestyramine Resin 0.951 MG/MG Oral Granules Box of 100	OMOP4873821	RxNorm Extension	Drug
Lipid-lowering agent	42876716	4000 MG Cholestyramine Resin 0.951 MG/MG Oral Granules [Quantalan 5]	OMOP4873822	RxNorm Extension	Drug
Lipid-lowering agent	42876717	4000 MG Cholestyramine Resin 0.951 MG/MG Oral Granules [Quantalan 5] Box of 50	OMOP4873823	RxNorm Extension	Drug
Lipid-lowering agent	42876718	4000 MG Cholestyramine Resin 0.951 MG/MG Oral Granules [Quantalan 5] Box of 50 by Cheplapharm	OMOP4873824	RxNorm Extension	Drug
Lipid-lowering agent	42876719	4000 MG Cholestyramine Resin 0.951 MG/MG Oral Granules [Quantalan 5] Box of 100	OMOP4873825	RxNorm Extension	Drug
Lipid-lowering agent	42876720	4000 MG Cholestyramine Resin 0.951 MG/MG Oral Granules [Quantalan 5] Box of 100 by Cheplapharm	OMOP4873826	RxNorm Extension	Drug
Lipid-lowering agent	42876725	5400 MG Cholestyramine Resin 0.738 MG/MG Oral Granules Box of 50	OMOP4873831	RxNorm Extension	Drug
Lipid-lowering agent	42876726	5400 MG Cholestyramine Resin 0.738 MG/MG Oral Granules [Vasosan P] Box of 50	OMOP4873832	RxNorm Extension	Drug
Lipid-lowering agent	42876727	5400 MG Cholestyramine Resin 0.738 MG/MG Oral Granules [Vasosan P] Box of 50 by Agraria	OMOP4873833	RxNorm Extension	Drug
Lipid-lowering agent	42876728	5400 MG Cholestyramine Resin 0.738 MG/MG Oral Powder Box of 50	OMOP4873834	RxNorm Extension	Drug
Lipid-lowering agent	42876729	5400 MG Cholestyramine Resin 0.738 MG/MG Oral Powder [Vasosan P] Box of 50	OMOP4873835	RxNorm Extension	Drug
Lipid-lowering agent	42876730	5400 MG Cholestyramine Resin 0.738 MG/MG Oral Powder [Vasosan P] Box of 50 by Agraria	OMOP4873836	RxNorm Extension	Drug
Lipid-lowering agent	42900896	simvastatin 10 MG / sitagliptin 50 MG [Juvisync]	1312411	RxNorm	Drug
Lipid-lowering agent	42900897	Simvastatin / sitagliptin Oral Tablet [Juvisync 50/10]	1312412	RxNorm	Drug
Lipid-lowering agent	42900899	simvastatin 20 MG / sitagliptin 50 MG [Juvisync]	1312418	RxNorm	Drug
Lipid-lowering agent	42900900	Simvastatin / sitagliptin Oral Tablet [Juvisync 50/20]	1312419	RxNorm	Drug
Lipid-lowering agent	42900902	simvastatin 40 MG / sitagliptin 50 MG [Juvisync]	1312425	RxNorm	Drug
Lipid-lowering agent	42900903	Simvastatin / sitagliptin Oral Tablet [Juvisync 50/40]	1312426	RxNorm	Drug
Lipid-lowering agent	42901618	simvastatin 10 MG / sitagliptin 50 MG Oral Tablet	1312409	RxNorm	Drug
Lipid-lowering agent	42901619	simvastatin 10 MG / sitagliptin 50 MG Oral Tablet [Juvisync]	1312415	RxNorm	Drug
Lipid-lowering agent	42901620	simvastatin 20 MG / sitagliptin 50 MG Oral Tablet	1312416	RxNorm	Drug
Lipid-lowering agent	42901621	simvastatin 20 MG / sitagliptin 50 MG Oral Tablet [Juvisync]	1312422	RxNorm	Drug
Lipid-lowering agent	42901622	simvastatin 40 MG / sitagliptin 50 MG Oral Tablet	1312423	RxNorm	Drug
Lipid-lowering agent	42901623	simvastatin 40 MG / sitagliptin 50 MG Oral Tablet [Juvisync]	1312429	RxNorm	Drug
Lipid-lowering agent	42904882	BUKWANG ROSUVASTATIN CA	OMOP4631804	RxNorm Extension	Drug
Lipid-lowering agent	42905152	CRYSTAL ROSUVASTATIN	OMOP4632074	RxNorm Extension	Drug
Lipid-lowering agent	42905307	DONGKWANG ROSUVASTATIN CALCIUM	OMOP4632229	RxNorm Extension	Drug
Lipid-lowering agent	42905788	HUTECS ATORVASTATIN	OMOP4632710	RxNorm Extension	Drug
Lipid-lowering agent	42906422	MYUNGMOON ROSUVASTATIN CALCIUM	OMOP4633343	RxNorm Extension	Drug
Lipid-lowering agent	42907015	SCHNELL ROSUVASTATIN CALCIUM	OMOP4633937	RxNorm Extension	Drug
Lipid-lowering agent	42907058	SIMVASTATIN DAEWOONG	OMOP4633980	RxNorm Extension	Drug
Lipid-lowering agent	42907059	SIMVASTATIN SCHNELL	OMOP4633981	RxNorm Extension	Drug
Lipid-lowering agent	42908419	DONGKWANG PITAVASTATIN	OMOP4635341	RxNorm Extension	Drug
Lipid-lowering agent	42908560	ETEX ROSUVASTATIN CALCIUM	OMOP4635482	RxNorm Extension	Drug
Lipid-lowering agent	42908809	HANKOOK SIMVASTATIN	OMOP4635731	RxNorm Extension	Drug
Lipid-lowering agent	42908874	HUNIZ ATORVASTATIN CALCIUM	OMOP4635796	RxNorm Extension	Drug
Lipid-lowering agent	42908883	HUONS ATORVASTATIN	OMOP4635805	RxNorm Extension	Drug
Lipid-lowering agent	42910288	HUNIZ SIMVASTATIN	OMOP4637209	RxNorm Extension	Drug
Lipid-lowering agent	42910704	LOVASTATIN DONGSUNG	OMOP4637625	RxNorm Extension	Drug
Lipid-lowering agent	42911243	PITAVASTATIN CMG	OMOP4638165	RxNorm Extension	Drug
Lipid-lowering agent	42911254	PMS ROSUVASTATIN CALCIUM	OMOP4638176	RxNorm Extension	Drug
Lipid-lowering agent	42911510	SANDOZ ATORVASTATIN	OMOP4638432	RxNorm Extension	Drug
Lipid-lowering agent	42911575	SIMVASTATIN AHNGOOK	OMOP4638497	RxNorm Extension	Drug
Lipid-lowering agent	42911576	SIMVASTATIN HANLIM	OMOP4638498	RxNorm Extension	Drug
Lipid-lowering agent	42911741	ILYANG ATORVASTATIN	OMOP4638663	RxNorm Extension	Drug
Lipid-lowering agent	42911745	ILYANG SIMVASTATIN	OMOP4638667	RxNorm Extension	Drug
Lipid-lowering agent	42911747	ILYANGBIO ATORVASTATIN CALCIUM	OMOP4638669	RxNorm Extension	Drug
Lipid-lowering agent	42911750	ILYANGBIO SIMVASTATIN	OMOP4638672	RxNorm Extension	Drug
Lipid-lowering agent	42911903	KWANGDONG ATORVASTATIN	OMOP4638824	RxNorm Extension	Drug
Lipid-lowering agent	42912949	SIMVASTATIN DONGSUNG	OMOP4639871	RxNorm Extension	Drug
Lipid-lowering agent	42912950	SIMVASTATIN YUHAN	OMOP4639872	RxNorm Extension	Drug
Lipid-lowering agent	42913110	A PROGEN ROSUVASTATIN CALCIUM	OMOP4640032	RxNorm Extension	Drug
Lipid-lowering agent	42913445	BC ATORVASTATIN	OMOP4640367	RxNorm Extension	Drug
Lipid-lowering agent	42913763	CMG ROSUVASTATIN	OMOP4640685	RxNorm Extension	Drug
Lipid-lowering agent	42913853	DAEWOONG PITAVASTATIN CALCIUM	OMOP4640775	RxNorm Extension	Drug
Lipid-lowering agent	42913854	DAEWOONG ROSUVASTATIN	OMOP4640776	RxNorm Extension	Drug
Lipid-lowering agent	42913856	DAEWOONGBIO ATORVASTATIN	OMOP4640778	RxNorm Extension	Drug
Lipid-lowering agent	42914376	HANALL ROSUVASTATIN	OMOP4641298	RxNorm Extension	Drug
Lipid-lowering agent	42915194	INIST ATORVASTATIN	OMOP4642115	RxNorm Extension	Drug
Lipid-lowering agent	42915265	JS SIMVASTATIN	OMOP4642186	RxNorm Extension	Drug
Lipid-lowering agent	42915728	MYUNGMOON ATORVASTATIN	OMOP4642649	RxNorm Extension	Drug
Lipid-lowering agent	42916384	SIMVASTATIN C-TRI	OMOP4643304	RxNorm Extension	Drug
Lipid-lowering agent	42916385	SIMVASTATIN MYUNGMOON	OMOP4643305	RxNorm Extension	Drug
Lipid-lowering agent	42916478	TAIGUK SIMVASTATIN	OMOP4643400	RxNorm Extension	Drug
Lipid-lowering agent	42927691	Choline Fenofibrate 179 MG Extended Release Oral Tablet	OMOP4654492	RxNorm Extension	Drug
Lipid-lowering agent	42927692	Choline Fenofibrate 179 MG Extended Release Oral Tablet [TGFENON]	OMOP4654493	RxNorm Extension	Drug
Lipid-lowering agent	42927693	Choline Fenofibrate 179 MG	OMOP4654494	RxNorm Extension	Drug
Lipid-lowering agent	42927694	Choline Fenofibrate 179 MG [TGFENON]	OMOP4654495	RxNorm Extension	Drug
Lipid-lowering agent	42927695	Choline Fenofibrate Extended Release Oral Tablet	OMOP4654496	RxNorm Extension	Drug
Lipid-lowering agent	42927696	Choline Fenofibrate Extended Release Oral Tablet [TGFENON]	OMOP4654497	RxNorm Extension	Drug
Lipid-lowering agent	42929386	pitavastatin 4 MG Oral Tablet [PITADUCE]	OMOP4656170	RxNorm Extension	Drug
Lipid-lowering agent	42929387	pitavastatin 4 MG Oral Tablet [PITA-Q]	OMOP4656171	RxNorm Extension	Drug
Lipid-lowering agent	42929388	pitavastatin 4 MG Oral Tablet [PITAVAS]	OMOP4656172	RxNorm Extension	Drug
Lipid-lowering agent	42929389	pitavastatin 4 MG Oral Tablet [PITAROTIN]	OMOP4656173	RxNorm Extension	Drug
Lipid-lowering agent	42929390	pitavastatin 4 MG [PITADUCE]	OMOP4656174	RxNorm Extension	Drug
Lipid-lowering agent	42929391	pitavastatin 4 MG [PITA-Q]	OMOP4656175	RxNorm Extension	Drug
Lipid-lowering agent	42929392	pitavastatin 4 MG [PITAVAS]	OMOP4656176	RxNorm Extension	Drug
Lipid-lowering agent	42929393	pitavastatin 4 MG [PITAROTIN]	OMOP4656177	RxNorm Extension	Drug
Lipid-lowering agent	42929394	pitavastatin 2 MG Oral Tablet [PITADUCE]	OMOP4656178	RxNorm Extension	Drug
Lipid-lowering agent	42929395	pitavastatin 2 MG Oral Tablet [PITAROVA]	OMOP4656179	RxNorm Extension	Drug
Lipid-lowering agent	42929396	pitavastatin 2 MG Oral Tablet [PITATEROL]	OMOP4656180	RxNorm Extension	Drug
Lipid-lowering agent	42929397	pitavastatin 2 MG Oral Tablet [PITAVAROTIN]	OMOP4656181	RxNorm Extension	Drug
Lipid-lowering agent	42929398	pitavastatin 2 MG Oral Tablet [PIVASTAN]	OMOP4656182	RxNorm Extension	Drug
Lipid-lowering agent	42929399	pitavastatin 2 MG Oral Tablet [PQLOW]	OMOP4656183	RxNorm Extension	Drug
Lipid-lowering agent	42929400	pitavastatin 2 MG Oral Tablet [TASTIN]	OMOP4656184	RxNorm Extension	Drug
Lipid-lowering agent	42929401	pitavastatin 2 MG Oral Tablet [WHIVALO]	OMOP4656185	RxNorm Extension	Drug
Lipid-lowering agent	42929402	pitavastatin 2 MG Oral Tablet [DONGKWANG PITAVASTATIN]	OMOP4656186	RxNorm Extension	Drug
Lipid-lowering agent	42929403	pitavastatin 2 MG Oral Tablet [LIPATIN]	OMOP4656187	RxNorm Extension	Drug
Lipid-lowering agent	42929404	pitavastatin 2 MG Oral Tablet [PISTA]	OMOP4656188	RxNorm Extension	Drug
Lipid-lowering agent	42929405	pitavastatin 2 MG Oral Tablet [PITA-Q]	OMOP4656189	RxNorm Extension	Drug
Lipid-lowering agent	42929406	pitavastatin 2 MG Oral Tablet [PITASTA]	OMOP4656190	RxNorm Extension	Drug
Lipid-lowering agent	42929407	pitavastatin 2 MG Oral Tablet [PITAVA]	OMOP4656191	RxNorm Extension	Drug
Lipid-lowering agent	42929408	pitavastatin 2 MG Oral Tablet [PITAVASTATIN CMG]	OMOP4656192	RxNorm Extension	Drug
Lipid-lowering agent	42929409	pitavastatin 2 MG Oral Tablet [TABASTA]	OMOP4656193	RxNorm Extension	Drug
Lipid-lowering agent	42929410	pitavastatin 2 MG Oral Tablet [LOVALOW]	OMOP4656194	RxNorm Extension	Drug
Lipid-lowering agent	42929411	pitavastatin 2 MG Oral Tablet [MEGASTATIN]	OMOP4656195	RxNorm Extension	Drug
Lipid-lowering agent	42929412	pitavastatin 2 MG Oral Tablet [PITANEX]	OMOP4656196	RxNorm Extension	Drug
Lipid-lowering agent	42929413	pitavastatin 2 MG Oral Tablet [PITA-S]	OMOP4656197	RxNorm Extension	Drug
Lipid-lowering agent	42929414	pitavastatin 2 MG Oral Tablet [PITATIN]	OMOP4656198	RxNorm Extension	Drug
Lipid-lowering agent	42929415	pitavastatin 2 MG Oral Tablet [PITAVAS]	OMOP4656199	RxNorm Extension	Drug
Lipid-lowering agent	42929416	pitavastatin 2 MG Oral Tablet [TAMASTIN]	OMOP4656200	RxNorm Extension	Drug
Lipid-lowering agent	42929417	pitavastatin 2 MG Oral Tablet [DAEWOONG PITAVASTATIN CALCIUM]	OMOP4656201	RxNorm Extension	Drug
Lipid-lowering agent	42929418	pitavastatin 2 MG Oral Tablet [NEWBARO]	OMOP4656202	RxNorm Extension	Drug
Lipid-lowering agent	42929419	pitavastatin 2 MG Oral Tablet [PITA]	OMOP4656203	RxNorm Extension	Drug
Lipid-lowering agent	42929420	pitavastatin 2 MG Oral Tablet [PITAROTIN]	OMOP4656204	RxNorm Extension	Drug
Lipid-lowering agent	42929421	pitavastatin 2 MG Oral Tablet [PITASTIN]	OMOP4656205	RxNorm Extension	Drug
Lipid-lowering agent	42929422	pitavastatin 2 MG Oral Tablet [PITAVAN]	OMOP4656206	RxNorm Extension	Drug
Lipid-lowering agent	42929423	pitavastatin 2 MG [PITADUCE]	OMOP4656207	RxNorm Extension	Drug
Lipid-lowering agent	42929424	pitavastatin 2 MG [PITAROVA]	OMOP4656208	RxNorm Extension	Drug
Lipid-lowering agent	42929425	pitavastatin 2 MG [PITATEROL]	OMOP4656209	RxNorm Extension	Drug
Lipid-lowering agent	42929426	pitavastatin 2 MG [PITAVAROTIN]	OMOP4656210	RxNorm Extension	Drug
Lipid-lowering agent	42929427	pitavastatin 2 MG [PIVASTAN]	OMOP4656211	RxNorm Extension	Drug
Lipid-lowering agent	42929428	pitavastatin 2 MG [PQLOW]	OMOP4656212	RxNorm Extension	Drug
Lipid-lowering agent	42929429	pitavastatin 2 MG [TASTIN]	OMOP4656213	RxNorm Extension	Drug
Lipid-lowering agent	42929430	pitavastatin 2 MG [WHIVALO]	OMOP4656214	RxNorm Extension	Drug
Lipid-lowering agent	42929431	pitavastatin 2 MG [DONGKWANG PITAVASTATIN]	OMOP4656215	RxNorm Extension	Drug
Lipid-lowering agent	42929432	pitavastatin 2 MG [LIPATIN]	OMOP4656216	RxNorm Extension	Drug
Lipid-lowering agent	42929433	pitavastatin 2 MG [PISTA]	OMOP4656217	RxNorm Extension	Drug
Lipid-lowering agent	42929434	pitavastatin 2 MG [PITA-Q]	OMOP4656218	RxNorm Extension	Drug
Lipid-lowering agent	42929435	pitavastatin 2 MG [PITASTA]	OMOP4656219	RxNorm Extension	Drug
Lipid-lowering agent	42929436	pitavastatin 2 MG [PITAVA]	OMOP4656220	RxNorm Extension	Drug
Lipid-lowering agent	42929437	pitavastatin 2 MG [PITAVASTATIN CMG]	OMOP4656221	RxNorm Extension	Drug
Lipid-lowering agent	42929438	pitavastatin 2 MG [TABASTA]	OMOP4656222	RxNorm Extension	Drug
Lipid-lowering agent	42929439	pitavastatin 2 MG [LOVALOW]	OMOP4656223	RxNorm Extension	Drug
Lipid-lowering agent	42929440	pitavastatin 2 MG [MEGASTATIN]	OMOP4656224	RxNorm Extension	Drug
Lipid-lowering agent	42929441	pitavastatin 2 MG [PITANEX]	OMOP4656225	RxNorm Extension	Drug
Lipid-lowering agent	42929442	pitavastatin 2 MG [PITA-S]	OMOP4656226	RxNorm Extension	Drug
Lipid-lowering agent	42929443	pitavastatin 2 MG [PITATIN]	OMOP4656227	RxNorm Extension	Drug
Lipid-lowering agent	42929444	pitavastatin 2 MG [PITAVAS]	OMOP4656228	RxNorm Extension	Drug
Lipid-lowering agent	42929445	pitavastatin 2 MG [TAMASTIN]	OMOP4656229	RxNorm Extension	Drug
Lipid-lowering agent	42929446	pitavastatin 2 MG [DAEWOONG PITAVASTATIN CALCIUM]	OMOP4656230	RxNorm Extension	Drug
Lipid-lowering agent	42929447	pitavastatin 2 MG [NEWBARO]	OMOP4656231	RxNorm Extension	Drug
Lipid-lowering agent	42929448	pitavastatin 2 MG [PITA]	OMOP4656232	RxNorm Extension	Drug
Lipid-lowering agent	42929449	pitavastatin 2 MG [PITAROTIN]	OMOP4656233	RxNorm Extension	Drug
Lipid-lowering agent	42929450	pitavastatin 2 MG [PITASTIN]	OMOP4656234	RxNorm Extension	Drug
Lipid-lowering agent	42929451	pitavastatin 2 MG [PITAVAN]	OMOP4656235	RxNorm Extension	Drug
Lipid-lowering agent	42929452	pitavastatin Oral Tablet [PITADUCE]	OMOP4656236	RxNorm Extension	Drug
Lipid-lowering agent	42929453	pitavastatin Oral Tablet [PITAROVA]	OMOP4656237	RxNorm Extension	Drug
Lipid-lowering agent	42929454	pitavastatin Oral Tablet [PITATEROL]	OMOP4656238	RxNorm Extension	Drug
Lipid-lowering agent	42929455	pitavastatin Oral Tablet [PITAVAROTIN]	OMOP4656239	RxNorm Extension	Drug
Lipid-lowering agent	42929456	pitavastatin Oral Tablet [PIVASTAN]	OMOP4656240	RxNorm Extension	Drug
Lipid-lowering agent	42929457	pitavastatin Oral Tablet [PQLOW]	OMOP4656241	RxNorm Extension	Drug
Lipid-lowering agent	42929458	pitavastatin Oral Tablet [TASTIN]	OMOP4656242	RxNorm Extension	Drug
Lipid-lowering agent	42929459	pitavastatin Oral Tablet [WHIVALO]	OMOP4656243	RxNorm Extension	Drug
Lipid-lowering agent	42929460	pitavastatin Oral Tablet [DONGKWANG PITAVASTATIN]	OMOP4656244	RxNorm Extension	Drug
Lipid-lowering agent	42929461	pitavastatin Oral Tablet [LIPATIN]	OMOP4656245	RxNorm Extension	Drug
Lipid-lowering agent	42929462	pitavastatin Oral Tablet [PISTA]	OMOP4656246	RxNorm Extension	Drug
Lipid-lowering agent	42929463	pitavastatin Oral Tablet [PITA-Q]	OMOP4656247	RxNorm Extension	Drug
Lipid-lowering agent	42929464	pitavastatin Oral Tablet [PITASTA]	OMOP4656248	RxNorm Extension	Drug
Lipid-lowering agent	42929465	pitavastatin Oral Tablet [PITAVA]	OMOP4656249	RxNorm Extension	Drug
Lipid-lowering agent	42929466	pitavastatin Oral Tablet [PITAVASTATIN CMG]	OMOP4656250	RxNorm Extension	Drug
Lipid-lowering agent	42929467	pitavastatin Oral Tablet [TABASTA]	OMOP4656251	RxNorm Extension	Drug
Lipid-lowering agent	42929468	pitavastatin Oral Tablet [LOVALOW]	OMOP4656252	RxNorm Extension	Drug
Lipid-lowering agent	42929469	pitavastatin Oral Tablet [MEGASTATIN]	OMOP4656253	RxNorm Extension	Drug
Lipid-lowering agent	42929470	pitavastatin Oral Tablet [PITANEX]	OMOP4656254	RxNorm Extension	Drug
Lipid-lowering agent	42929471	pitavastatin Oral Tablet [PITA-S]	OMOP4656255	RxNorm Extension	Drug
Lipid-lowering agent	42929472	pitavastatin Oral Tablet [PITATIN]	OMOP4656256	RxNorm Extension	Drug
Lipid-lowering agent	42929473	pitavastatin Oral Tablet [PITAVAS]	OMOP4656257	RxNorm Extension	Drug
Lipid-lowering agent	42929474	pitavastatin Oral Tablet [TAMASTIN]	OMOP4656258	RxNorm Extension	Drug
Lipid-lowering agent	42929475	pitavastatin Oral Tablet [DAEWOONG PITAVASTATIN CALCIUM]	OMOP4656259	RxNorm Extension	Drug
Lipid-lowering agent	42929476	pitavastatin Oral Tablet [NEWBARO]	OMOP4656260	RxNorm Extension	Drug
Lipid-lowering agent	42929477	pitavastatin Oral Tablet [PITA]	OMOP4656261	RxNorm Extension	Drug
Lipid-lowering agent	42929478	pitavastatin Oral Tablet [PITAROTIN]	OMOP4656262	RxNorm Extension	Drug
Lipid-lowering agent	42929479	pitavastatin Oral Tablet [PITASTIN]	OMOP4656263	RxNorm Extension	Drug
Lipid-lowering agent	42929480	pitavastatin Oral Tablet [PITAVAN]	OMOP4656264	RxNorm Extension	Drug
Lipid-lowering agent	42931387	fluvastatin 80 MG Extended Release Oral Tablet [XILEP XL]	OMOP4658150	RxNorm Extension	Drug
Lipid-lowering agent	42931388	fluvastatin 80 MG [XILEP XL]	OMOP4658151	RxNorm Extension	Drug
Lipid-lowering agent	42931389	fluvastatin 40 MG Oral Capsule [XILEP]	OMOP4658152	RxNorm Extension	Drug
Lipid-lowering agent	42931390	fluvastatin 40 MG [XILEP]	OMOP4658153	RxNorm Extension	Drug
Lipid-lowering agent	42931391	fluvastatin Oral Capsule [XILEP]	OMOP4658154	RxNorm Extension	Drug
Lipid-lowering agent	42931392	fluvastatin Extended Release Oral Tablet [XILEP XL]	OMOP4658155	RxNorm Extension	Drug
Lipid-lowering agent	42932538	pitavastatin 4 MG / valsartan 80 MG Oral Tablet	OMOP4659283	RxNorm Extension	Drug
Lipid-lowering agent	42932539	pitavastatin 4 MG / valsartan 80 MG Oral Tablet [LIVALO V]	OMOP4659284	RxNorm Extension	Drug
Lipid-lowering agent	42932540	pitavastatin 4 MG / valsartan 80 MG [LIVALO V]	OMOP4659285	RxNorm Extension	Drug
Lipid-lowering agent	42932541	pitavastatin 2 MG / valsartan 80 MG Oral Tablet	OMOP4659286	RxNorm Extension	Drug
Lipid-lowering agent	42932542	pitavastatin 2 MG / valsartan 80 MG Oral Tablet [LIVALO V]	OMOP4659287	RxNorm Extension	Drug
Lipid-lowering agent	42932543	pitavastatin 2 MG / valsartan 80 MG [LIVALO V]	OMOP4659288	RxNorm Extension	Drug
Lipid-lowering agent	42932544	pitavastatin 4 MG / valsartan 160 MG Oral Tablet	OMOP4659289	RxNorm Extension	Drug
Lipid-lowering agent	42932545	pitavastatin 4 MG / valsartan 160 MG Oral Tablet [LIVALO V]	OMOP4659290	RxNorm Extension	Drug
Lipid-lowering agent	42932546	pitavastatin 4 MG / valsartan 160 MG [LIVALO V]	OMOP4659291	RxNorm Extension	Drug
Lipid-lowering agent	42932547	pitavastatin 2 MG / valsartan 160 MG Oral Tablet	OMOP4659292	RxNorm Extension	Drug
Lipid-lowering agent	42932548	pitavastatin 2 MG / valsartan 160 MG Oral Tablet [LIVALO V]	OMOP4659293	RxNorm Extension	Drug
Lipid-lowering agent	42932549	pitavastatin 2 MG / valsartan 160 MG [LIVALO V]	OMOP4659294	RxNorm Extension	Drug
Lipid-lowering agent	42932550	pitavastatin / valsartan Oral Tablet	OMOP4659295	RxNorm Extension	Drug
Lipid-lowering agent	42932551	pitavastatin / valsartan Oral Tablet [LIVALO V]	OMOP4659296	RxNorm Extension	Drug
Lipid-lowering agent	42935372	Lovastatin 20 MG Oral Tablet [BASTEROL]	OMOP4662083	RxNorm Extension	Drug
Lipid-lowering agent	42935373	Lovastatin 20 MG Oral Tablet [LOVALORD]	OMOP4662084	RxNorm Extension	Drug
Lipid-lowering agent	42935374	Lovastatin 20 MG Oral Tablet [LOVATONE]	OMOP4662085	RxNorm Extension	Drug
Lipid-lowering agent	42935375	Lovastatin 20 MG Oral Tablet [BILOTIN]	OMOP4662086	RxNorm Extension	Drug
Lipid-lowering agent	42935376	Lovastatin 20 MG Oral Tablet [LOVACOL]	OMOP4662087	RxNorm Extension	Drug
Lipid-lowering agent	42935377	Lovastatin 20 MG Oral Tablet [LOVASTATIN DONGSUNG]	OMOP4662088	RxNorm Extension	Drug
Lipid-lowering agent	42935378	Lovastatin 20 MG Oral Tablet [OVASTA SINIL]	OMOP4662089	RxNorm Extension	Drug
Lipid-lowering agent	42935379	Lovastatin 20 MG Oral Tablet [LOSTATIN]	OMOP4662090	RxNorm Extension	Drug
Lipid-lowering agent	42935380	Lovastatin 20 MG Oral Tablet [LOVAITIN]	OMOP4662091	RxNorm Extension	Drug
Lipid-lowering agent	42935381	Lovastatin 20 MG Oral Tablet [LOVATADIN]	OMOP4662092	RxNorm Extension	Drug
Lipid-lowering agent	42935382	Lovastatin 20 MG [BASTEROL]	OMOP4662093	RxNorm Extension	Drug
Lipid-lowering agent	42935383	Lovastatin 20 MG [LOVALORD]	OMOP4662094	RxNorm Extension	Drug
Lipid-lowering agent	42935384	Lovastatin 20 MG [LOVATONE]	OMOP4662095	RxNorm Extension	Drug
Lipid-lowering agent	42935385	Lovastatin 20 MG [BILOTIN]	OMOP4662096	RxNorm Extension	Drug
Lipid-lowering agent	42935386	Lovastatin 20 MG [LOVACOL]	OMOP4662097	RxNorm Extension	Drug
Lipid-lowering agent	42935387	Lovastatin 20 MG [LOVASTATIN DONGSUNG]	OMOP4662098	RxNorm Extension	Drug
Lipid-lowering agent	42935388	Lovastatin 20 MG [OVASTA SINIL]	OMOP4662099	RxNorm Extension	Drug
Lipid-lowering agent	42935389	Lovastatin 20 MG [LOSTATIN]	OMOP4662100	RxNorm Extension	Drug
Lipid-lowering agent	42935390	Lovastatin 20 MG [LOVAITIN]	OMOP4662101	RxNorm Extension	Drug
Lipid-lowering agent	42935391	Lovastatin 20 MG [LOVATADIN]	OMOP4662102	RxNorm Extension	Drug
Lipid-lowering agent	42935392	Lovastatin Oral Tablet [BASTEROL]	OMOP4662103	RxNorm Extension	Drug
Lipid-lowering agent	42935393	Lovastatin Oral Tablet [LOVALORD]	OMOP4662104	RxNorm Extension	Drug
Lipid-lowering agent	42935394	Lovastatin Oral Tablet [LOVATONE]	OMOP4662105	RxNorm Extension	Drug
Lipid-lowering agent	42935395	Lovastatin Oral Tablet [BILOTIN]	OMOP4662106	RxNorm Extension	Drug
Lipid-lowering agent	42935396	Lovastatin Oral Tablet [LOVACOL]	OMOP4662107	RxNorm Extension	Drug
Lipid-lowering agent	42935397	Lovastatin Oral Tablet [LOVASTATIN DONGSUNG]	OMOP4662108	RxNorm Extension	Drug
Lipid-lowering agent	42935398	Lovastatin Oral Tablet [OVASTA SINIL]	OMOP4662109	RxNorm Extension	Drug
Lipid-lowering agent	42935399	Lovastatin Oral Tablet [LOSTATIN]	OMOP4662110	RxNorm Extension	Drug
Lipid-lowering agent	42935400	Lovastatin Oral Tablet [LOVAITIN]	OMOP4662111	RxNorm Extension	Drug
Lipid-lowering agent	42935401	Lovastatin Oral Tablet [LOVATADIN]	OMOP4662112	RxNorm Extension	Drug
Lipid-lowering agent	42936499	Gemfibrozil 300 MG Oral Capsule [JEIL LOPID]	OMOP4663199	RxNorm Extension	Drug
Lipid-lowering agent	42936500	Gemfibrozil 300 MG [JEIL LOPID]	OMOP4663200	RxNorm Extension	Drug
Lipid-lowering agent	42936501	Gemfibrozil Oral Capsule [JEIL LOPID]	OMOP4663201	RxNorm Extension	Drug
Lipid-lowering agent	42936779	Simvastatin 5 MG Oral Tablet [UNISIMVA]	OMOP4663475	RxNorm Extension	Drug
Lipid-lowering agent	42936780	Simvastatin 5 MG [UNISIMVA]	OMOP4663476	RxNorm Extension	Drug
Lipid-lowering agent	42936781	Simvastatin 40 MG Oral Tablet [SIMVALORD]	OMOP4663477	RxNorm Extension	Drug
Lipid-lowering agent	42936782	Simvastatin 40 MG Oral Tablet [SIMVART]	OMOP4663478	RxNorm Extension	Drug
Lipid-lowering agent	42936783	Simvastatin 40 MG Oral Tablet [SIMVASTATIN SCHNELL]	OMOP4663479	RxNorm Extension	Drug
Lipid-lowering agent	42936784	Simvastatin 40 MG Oral Tablet [SIMVATA]	OMOP4663480	RxNorm Extension	Drug
Lipid-lowering agent	42936785	Simvastatin 40 MG Oral Tablet [SIMVATIN]	OMOP4663481	RxNorm Extension	Drug
Lipid-lowering agent	42936786	Simvastatin 40 MG Oral Tablet [CHOLSTEROL]	OMOP4663482	RxNorm Extension	Drug
Lipid-lowering agent	42936787	Simvastatin 40 MG Oral Tablet [SIMVASTAR]	OMOP4663483	RxNorm Extension	Drug
Lipid-lowering agent	42936788	Simvastatin 40 MG Oral Tablet [SISTAR]	OMOP4663484	RxNorm Extension	Drug
Lipid-lowering agent	42936789	Simvastatin 40 MG Oral Tablet [CHOLESNONE]	OMOP4663485	RxNorm Extension	Drug
Lipid-lowering agent	42936790	Simvastatin 40 MG Oral Tablet [ZOCONA]	OMOP4663486	RxNorm Extension	Drug
Lipid-lowering agent	42936791	Simvastatin 40 MG Oral Tablet [SIMVAST]	OMOP4663487	RxNorm Extension	Drug
Lipid-lowering agent	42936792	Simvastatin 40 MG Oral Tablet [SIMVASTIN]	OMOP4663488	RxNorm Extension	Drug
Lipid-lowering agent	42936793	Simvastatin 40 MG [SIMVALORD]	OMOP4663489	RxNorm Extension	Drug
Lipid-lowering agent	42936794	Simvastatin 40 MG [SIMVART]	OMOP4663490	RxNorm Extension	Drug
Lipid-lowering agent	42936795	Simvastatin 40 MG [SIMVASTATIN SCHNELL]	OMOP4663491	RxNorm Extension	Drug
Lipid-lowering agent	42936796	Simvastatin 40 MG [SIMVATA]	OMOP4663492	RxNorm Extension	Drug
Lipid-lowering agent	42936797	Simvastatin 40 MG [SIMVATIN]	OMOP4663493	RxNorm Extension	Drug
Lipid-lowering agent	42936798	Simvastatin 40 MG [CHOLSTEROL]	OMOP4663494	RxNorm Extension	Drug
Lipid-lowering agent	42936799	Simvastatin 40 MG [SIMVASTAR]	OMOP4663495	RxNorm Extension	Drug
Lipid-lowering agent	42936800	Simvastatin 40 MG [SISTAR]	OMOP4663496	RxNorm Extension	Drug
Lipid-lowering agent	42936802	Simvastatin 40 MG [CHOLESNONE]	OMOP4663497	RxNorm Extension	Drug
Lipid-lowering agent	42936803	Simvastatin 40 MG [ZOCONA]	OMOP4663498	RxNorm Extension	Drug
Lipid-lowering agent	42936804	Simvastatin 40 MG [SIMVAST]	OMOP4663499	RxNorm Extension	Drug
Lipid-lowering agent	42936805	Simvastatin 40 MG [SIMVASTIN]	OMOP4663500	RxNorm Extension	Drug
Lipid-lowering agent	42936806	Simvastatin 20 MG Oral Tablet [SIMVARAN]	OMOP4663501	RxNorm Extension	Drug
Lipid-lowering agent	42936807	Simvastatin 20 MG Oral Tablet [CHOLESTINE]	OMOP4663502	RxNorm Extension	Drug
Lipid-lowering agent	42936808	Simvastatin 20 MG Oral Tablet [HUSIMBA]	OMOP4663503	RxNorm Extension	Drug
Lipid-lowering agent	42936809	Simvastatin 20 MG Oral Tablet [LIPIDUE]	OMOP4663504	RxNorm Extension	Drug
Lipid-lowering agent	42936810	Simvastatin 20 MG Oral Tablet [LIPOSTAR]	OMOP4663505	RxNorm Extension	Drug
Lipid-lowering agent	42936811	Simvastatin 20 MG Oral Tablet [SIMCOL]	OMOP4663506	RxNorm Extension	Drug
Lipid-lowering agent	42936812	Simvastatin 20 MG Oral Tablet [SIMSVA]	OMOP4663507	RxNorm Extension	Drug
Lipid-lowering agent	42936813	Simvastatin 20 MG Oral Tablet [SIMVALORD]	OMOP4663508	RxNorm Extension	Drug
Lipid-lowering agent	42936814	Simvastatin 20 MG Oral Tablet [SIMVANEX]	OMOP4663509	RxNorm Extension	Drug
Lipid-lowering agent	42936815	Simvastatin 20 MG Oral Tablet [SIMVART]	OMOP4663510	RxNorm Extension	Drug
Lipid-lowering agent	42936816	Simvastatin 20 MG Oral Tablet [SIMVASTAN]	OMOP4663511	RxNorm Extension	Drug
Lipid-lowering agent	42936817	Simvastatin 20 MG Oral Tablet [SIMVASTATIN DAEWOONG]	OMOP4663512	RxNorm Extension	Drug
Lipid-lowering agent	42936818	Simvastatin 20 MG Oral Tablet [SIMVASTATIN SCHNELL]	OMOP4663513	RxNorm Extension	Drug
Lipid-lowering agent	42936819	Simvastatin 20 MG Oral Tablet [SIMVATA]	OMOP4663514	RxNorm Extension	Drug
Lipid-lowering agent	42936820	Simvastatin 20 MG Oral Tablet [SIMVATIN]	OMOP4663515	RxNorm Extension	Drug
Lipid-lowering agent	42936821	Simvastatin 20 MG Oral Tablet [SIVAS]	OMOP4663516	RxNorm Extension	Drug
Lipid-lowering agent	42936822	Simvastatin 20 MG Oral Tablet [ZOVACO]	OMOP4663517	RxNorm Extension	Drug
Lipid-lowering agent	42936823	Simvastatin 20 MG Oral Tablet [ELVASTA]	OMOP4663518	RxNorm Extension	Drug
Lipid-lowering agent	42936824	Simvastatin 20 MG Oral Tablet [HANKOOK SIMVASTATIN]	OMOP4663519	RxNorm Extension	Drug
Lipid-lowering agent	42936825	Simvastatin 20 MG Oral Tablet [HUKO]	OMOP4663520	RxNorm Extension	Drug
Lipid-lowering agent	42936826	Simvastatin 20 MG Oral Tablet [HUNIZ SIMVASTATIN]	OMOP4663521	RxNorm Extension	Drug
Lipid-lowering agent	42936827	Simvastatin 20 MG Oral Tablet [LIVASTATIN]	OMOP4663522	RxNorm Extension	Drug
Lipid-lowering agent	42936828	Simvastatin 20 MG Oral Tablet [ROCO]	OMOP4663523	RxNorm Extension	Drug
Lipid-lowering agent	42936829	Simvastatin 20 MG Oral Tablet [SIMBIDAN]	OMOP4663524	RxNorm Extension	Drug
Lipid-lowering agent	42936830	Simvastatin 20 MG Oral Tablet [SIMSINTID]	OMOP4663525	RxNorm Extension	Drug
Lipid-lowering agent	42936831	Simvastatin 20 MG Oral Tablet [SIMVAC]	OMOP4663526	RxNorm Extension	Drug
Lipid-lowering agent	42936832	Simvastatin 20 MG Oral Tablet [SIMVACRIN]	OMOP4663527	RxNorm Extension	Drug
Lipid-lowering agent	42936833	Simvastatin 20 MG Oral Tablet [SIMVAMAX]	OMOP4663528	RxNorm Extension	Drug
Lipid-lowering agent	42936834	Simvastatin 20 MG Oral Tablet [SIMVARO]	OMOP4663529	RxNorm Extension	Drug
Lipid-lowering agent	42936835	Simvastatin 20 MG Oral Tablet [SIMVASPO]	OMOP4663530	RxNorm Extension	Drug
Lipid-lowering agent	42936836	Simvastatin 20 MG Oral Tablet [SIMVASTATIN AHNGOOK]	OMOP4663531	RxNorm Extension	Drug
Lipid-lowering agent	42936837	Simvastatin 20 MG Oral Tablet [SIMVASTATIN HANLIM]	OMOP4663532	RxNorm Extension	Drug
Lipid-lowering agent	42936838	Simvastatin 20 MG Oral Tablet [SIMVASTEROL]	OMOP4663533	RxNorm Extension	Drug
Lipid-lowering agent	42936839	Simvastatin 20 MG Oral Tablet [SIMVATATIN]	OMOP4663534	RxNorm Extension	Drug
Lipid-lowering agent	42936840	Simvastatin 20 MG Oral Tablet [ILYANG SIMVASTATIN]	OMOP4663535	RxNorm Extension	Drug
Lipid-lowering agent	42936841	Simvastatin 20 MG Oral Tablet [ILYANGBIO SIMVASTATIN]	OMOP4663536	RxNorm Extension	Drug
Lipid-lowering agent	42936842	Simvastatin 20 MG Oral Tablet [SIMBATEC]	OMOP4663537	RxNorm Extension	Drug
Lipid-lowering agent	42936843	Simvastatin 20 MG Oral Tablet [SIMVA M]	OMOP4663538	RxNorm Extension	Drug
Lipid-lowering agent	42936844	Simvastatin 20 MG Oral Tablet [SIMVACOTIN]	OMOP4663539	RxNorm Extension	Drug
Lipid-lowering agent	42936845	Simvastatin 20 MG Oral Tablet [SIMVALOTIN]	OMOP4663540	RxNorm Extension	Drug
Lipid-lowering agent	42936846	Simvastatin 20 MG Oral Tablet [SIMVAS]	OMOP4663541	RxNorm Extension	Drug
Lipid-lowering agent	42936847	Simvastatin 20 MG Oral Tablet [SIMVASTAR]	OMOP4663542	RxNorm Extension	Drug
Lipid-lowering agent	42936849	Simvastatin 20 MG Oral Tablet [SIMVASTATIN DONGSUNG]	OMOP4663543	RxNorm Extension	Drug
Lipid-lowering agent	42936850	Simvastatin 20 MG Oral Tablet [SIMVASTATIN YUHAN]	OMOP4663544	RxNorm Extension	Drug
Lipid-lowering agent	42936851	Simvastatin 20 MG Oral Tablet [SIMVATAN]	OMOP4663545	RxNorm Extension	Drug
Lipid-lowering agent	42936852	Simvastatin 20 MG Oral Tablet [CHOLESNONE]	OMOP4663546	RxNorm Extension	Drug
Lipid-lowering agent	42936853	Simvastatin 20 MG Oral Tablet [ZOVATIN]	OMOP4663547	RxNorm Extension	Drug
Lipid-lowering agent	42936855	Simvastatin 20 MG Oral Tablet [VAST]	OMOP4663548	RxNorm Extension	Drug
Lipid-lowering agent	42936856	Simvastatin 20 MG Oral Tablet [ZOCONA]	OMOP4663549	RxNorm Extension	Drug
Lipid-lowering agent	42936857	Simvastatin 20 MG Oral Tablet [JS SIMVASTATIN]	OMOP4663550	RxNorm Extension	Drug
Lipid-lowering agent	42936858	Simvastatin 20 MG Oral Tablet [LIPISTAN]	OMOP4663551	RxNorm Extension	Drug
Lipid-lowering agent	42936859	Simvastatin 20 MG Oral Tablet [NEWVASTIN]	OMOP4663552	RxNorm Extension	Drug
Lipid-lowering agent	42936860	Simvastatin 20 MG Oral Tablet [SIMPEX]	OMOP4663553	RxNorm Extension	Drug
Lipid-lowering agent	42936861	Simvastatin 20 MG Oral Tablet [SIMSTATIN]	OMOP4663554	RxNorm Extension	Drug
Lipid-lowering agent	42936862	Simvastatin 20 MG Oral Tablet [SIMVACO]	OMOP4663555	RxNorm Extension	Drug
Lipid-lowering agent	42936863	Simvastatin 20 MG Oral Tablet [SIMVAGEN]	OMOP4663556	RxNorm Extension	Drug
Lipid-lowering agent	42936864	Simvastatin 20 MG Oral Tablet [SIMVAMEDI]	OMOP4663557	RxNorm Extension	Drug
Lipid-lowering agent	42936865	Simvastatin 20 MG Oral Tablet [SIMVAROL]	OMOP4663558	RxNorm Extension	Drug
Lipid-lowering agent	42936866	Simvastatin 20 MG Oral Tablet [SIMVAST]	OMOP4663559	RxNorm Extension	Drug
Lipid-lowering agent	42936867	Simvastatin 20 MG Oral Tablet [SIMVASTATIN C-TRI]	OMOP4663560	RxNorm Extension	Drug
Lipid-lowering agent	42936868	Simvastatin 20 MG Oral Tablet [SIMVASTATIN MYUNGMOON]	OMOP4663561	RxNorm Extension	Drug
Lipid-lowering agent	42936869	Simvastatin 20 MG Oral Tablet [SIMVASTIN]	OMOP4663562	RxNorm Extension	Drug
Lipid-lowering agent	42936870	Simvastatin 20 MG Oral Tablet [SIMVATEROL]	OMOP4663563	RxNorm Extension	Drug
Lipid-lowering agent	42936871	Simvastatin 20 MG Oral Tablet [TAIGUK SIMVASTATIN]	OMOP4663564	RxNorm Extension	Drug
Lipid-lowering agent	42936872	Simvastatin 20 MG Oral Tablet [UNISIMVA]	OMOP4663565	RxNorm Extension	Drug
Lipid-lowering agent	42936873	Simvastatin 20 MG Extended Release Oral Tablet	OMOP4663566	RxNorm Extension	Drug
Lipid-lowering agent	42936874	Simvastatin 20 MG Extended Release Oral Tablet [SIMVAST]	OMOP4663567	RxNorm Extension	Drug
Lipid-lowering agent	42936875	Simvastatin 20 MG [SIMVARAN]	OMOP4663568	RxNorm Extension	Drug
Lipid-lowering agent	42936876	Simvastatin 20 MG [CHOLESTINE]	OMOP4663569	RxNorm Extension	Drug
Lipid-lowering agent	42936877	Simvastatin 20 MG [HUSIMBA]	OMOP4663570	RxNorm Extension	Drug
Lipid-lowering agent	42936878	Simvastatin 20 MG [LIPIDUE]	OMOP4663571	RxNorm Extension	Drug
Lipid-lowering agent	42936879	Simvastatin 20 MG [LIPOSTAR]	OMOP4663572	RxNorm Extension	Drug
Lipid-lowering agent	42936880	Simvastatin 20 MG [SIMCOL]	OMOP4663573	RxNorm Extension	Drug
Lipid-lowering agent	42936881	Simvastatin 20 MG [SIMSVA]	OMOP4663574	RxNorm Extension	Drug
Lipid-lowering agent	42936882	Simvastatin 20 MG [SIMVALORD]	OMOP4663575	RxNorm Extension	Drug
Lipid-lowering agent	42936883	Simvastatin 20 MG [SIMVANEX]	OMOP4663576	RxNorm Extension	Drug
Lipid-lowering agent	42936884	Simvastatin 20 MG [SIMVART]	OMOP4663577	RxNorm Extension	Drug
Lipid-lowering agent	42936885	Simvastatin 20 MG [SIMVASTAN]	OMOP4663578	RxNorm Extension	Drug
Lipid-lowering agent	42936886	Simvastatin 20 MG [SIMVASTATIN DAEWOONG]	OMOP4663579	RxNorm Extension	Drug
Lipid-lowering agent	42936887	Simvastatin 20 MG [SIMVASTATIN SCHNELL]	OMOP4663580	RxNorm Extension	Drug
Lipid-lowering agent	42936888	Simvastatin 20 MG [SIMVATA]	OMOP4663581	RxNorm Extension	Drug
Lipid-lowering agent	42936889	Simvastatin 20 MG [SIMVATIN]	OMOP4663582	RxNorm Extension	Drug
Lipid-lowering agent	42936890	Simvastatin 20 MG [SIVAS]	OMOP4663583	RxNorm Extension	Drug
Lipid-lowering agent	42936891	Simvastatin 20 MG [ZOVACO]	OMOP4663584	RxNorm Extension	Drug
Lipid-lowering agent	42936892	Simvastatin 20 MG [ELVASTA]	OMOP4663585	RxNorm Extension	Drug
Lipid-lowering agent	42936893	Simvastatin 20 MG [HANKOOK SIMVASTATIN]	OMOP4663586	RxNorm Extension	Drug
Lipid-lowering agent	42936894	Simvastatin 20 MG [HUKO]	OMOP4663587	RxNorm Extension	Drug
Lipid-lowering agent	42936895	Simvastatin 20 MG [HUNIZ SIMVASTATIN]	OMOP4663588	RxNorm Extension	Drug
Lipid-lowering agent	42936896	Simvastatin 20 MG [LIVASTATIN]	OMOP4663589	RxNorm Extension	Drug
Lipid-lowering agent	42936897	Simvastatin 20 MG [ROCO]	OMOP4663590	RxNorm Extension	Drug
Lipid-lowering agent	42936898	Simvastatin 20 MG [SIMBIDAN]	OMOP4663591	RxNorm Extension	Drug
Lipid-lowering agent	42936899	Simvastatin 20 MG [SIMSINTID]	OMOP4663592	RxNorm Extension	Drug
Lipid-lowering agent	42936900	Simvastatin 20 MG [SIMVAC]	OMOP4663593	RxNorm Extension	Drug
Lipid-lowering agent	42936901	Simvastatin 20 MG [SIMVACRIN]	OMOP4663594	RxNorm Extension	Drug
Lipid-lowering agent	42936902	Simvastatin 20 MG [SIMVAMAX]	OMOP4663595	RxNorm Extension	Drug
Lipid-lowering agent	42936903	Simvastatin 20 MG [SIMVARO]	OMOP4663596	RxNorm Extension	Drug
Lipid-lowering agent	42936904	Simvastatin 20 MG [SIMVASPO]	OMOP4663597	RxNorm Extension	Drug
Lipid-lowering agent	42936905	Simvastatin 20 MG [SIMVASTATIN AHNGOOK]	OMOP4663598	RxNorm Extension	Drug
Lipid-lowering agent	42936906	Simvastatin 20 MG [SIMVASTATIN HANLIM]	OMOP4663599	RxNorm Extension	Drug
Lipid-lowering agent	42936907	Simvastatin 20 MG [SIMVASTEROL]	OMOP4663600	RxNorm Extension	Drug
Lipid-lowering agent	42936909	Simvastatin 20 MG [SIMVATATIN]	OMOP4663601	RxNorm Extension	Drug
Lipid-lowering agent	42936910	Simvastatin 20 MG [ILYANG SIMVASTATIN]	OMOP4663602	RxNorm Extension	Drug
Lipid-lowering agent	42936911	Simvastatin 20 MG [ILYANGBIO SIMVASTATIN]	OMOP4663603	RxNorm Extension	Drug
Lipid-lowering agent	42936912	Simvastatin 20 MG [SIMBATEC]	OMOP4663604	RxNorm Extension	Drug
Lipid-lowering agent	42936913	Simvastatin 20 MG [SIMVA M]	OMOP4663605	RxNorm Extension	Drug
Lipid-lowering agent	42936914	Simvastatin 20 MG [SIMVACOTIN]	OMOP4663606	RxNorm Extension	Drug
Lipid-lowering agent	42936915	Simvastatin 20 MG [SIMVALOTIN]	OMOP4663607	RxNorm Extension	Drug
Lipid-lowering agent	42936916	Simvastatin 20 MG [SIMVAS]	OMOP4663608	RxNorm Extension	Drug
Lipid-lowering agent	42936917	Simvastatin 20 MG [SIMVASTAR]	OMOP4663609	RxNorm Extension	Drug
Lipid-lowering agent	42936918	Simvastatin 20 MG [SIMVASTATIN DONGSUNG]	OMOP4663610	RxNorm Extension	Drug
Lipid-lowering agent	42936919	Simvastatin 20 MG [SIMVASTATIN YUHAN]	OMOP4663611	RxNorm Extension	Drug
Lipid-lowering agent	42936920	Simvastatin 20 MG [SIMVATAN]	OMOP4663612	RxNorm Extension	Drug
Lipid-lowering agent	42936921	Simvastatin 20 MG [CHOLESNONE]	OMOP4663613	RxNorm Extension	Drug
Lipid-lowering agent	42936922	Simvastatin 20 MG [ZOVATIN]	OMOP4663614	RxNorm Extension	Drug
Lipid-lowering agent	42936923	Simvastatin 20 MG [VAST]	OMOP4663615	RxNorm Extension	Drug
Lipid-lowering agent	42936924	Simvastatin 20 MG [ZOCONA]	OMOP4663616	RxNorm Extension	Drug
Lipid-lowering agent	42936925	Simvastatin 20 MG [JS SIMVASTATIN]	OMOP4663617	RxNorm Extension	Drug
Lipid-lowering agent	42936926	Simvastatin 20 MG [LIPISTAN]	OMOP4663618	RxNorm Extension	Drug
Lipid-lowering agent	42936927	Simvastatin 20 MG [NEWVASTIN]	OMOP4663619	RxNorm Extension	Drug
Lipid-lowering agent	42936928	Simvastatin 20 MG [SIMPEX]	OMOP4663620	RxNorm Extension	Drug
Lipid-lowering agent	42936929	Simvastatin 20 MG [SIMSTATIN]	OMOP4663621	RxNorm Extension	Drug
Lipid-lowering agent	42936930	Simvastatin 20 MG [SIMVACO]	OMOP4663622	RxNorm Extension	Drug
Lipid-lowering agent	42936931	Simvastatin 20 MG [SIMVAGEN]	OMOP4663623	RxNorm Extension	Drug
Lipid-lowering agent	42936932	Simvastatin 20 MG [SIMVAMEDI]	OMOP4663624	RxNorm Extension	Drug
Lipid-lowering agent	42936933	Simvastatin 20 MG [SIMVAROL]	OMOP4663625	RxNorm Extension	Drug
Lipid-lowering agent	42936934	Simvastatin 20 MG [SIMVAST]	OMOP4663626	RxNorm Extension	Drug
Lipid-lowering agent	42936935	Simvastatin 20 MG [SIMVASTATIN C-TRI]	OMOP4663627	RxNorm Extension	Drug
Lipid-lowering agent	42936936	Simvastatin 20 MG [SIMVASTATIN MYUNGMOON]	OMOP4663628	RxNorm Extension	Drug
Lipid-lowering agent	42936937	Simvastatin 20 MG [SIMVASTIN]	OMOP4663629	RxNorm Extension	Drug
Lipid-lowering agent	42936938	Simvastatin 20 MG [SIMVATEROL]	OMOP4663630	RxNorm Extension	Drug
Lipid-lowering agent	42936939	Simvastatin 20 MG [TAIGUK SIMVASTATIN]	OMOP4663631	RxNorm Extension	Drug
Lipid-lowering agent	42936940	Simvastatin 20 MG [UNISIMVA]	OMOP4663632	RxNorm Extension	Drug
Lipid-lowering agent	42936941	Simvastatin Oral Tablet [SIMVARAN]	OMOP4663633	RxNorm Extension	Drug
Lipid-lowering agent	42936942	Simvastatin Oral Tablet [CHOLESTINE]	OMOP4663634	RxNorm Extension	Drug
Lipid-lowering agent	42936943	Simvastatin Oral Tablet [HUSIMBA]	OMOP4663635	RxNorm Extension	Drug
Lipid-lowering agent	42936944	Simvastatin Oral Tablet [LIPIDUE]	OMOP4663636	RxNorm Extension	Drug
Lipid-lowering agent	42936945	Simvastatin Oral Tablet [LIPOSTAR]	OMOP4663637	RxNorm Extension	Drug
Lipid-lowering agent	42936946	Simvastatin Oral Tablet [SIMCOL]	OMOP4663638	RxNorm Extension	Drug
Lipid-lowering agent	42936947	Simvastatin Oral Tablet [SIMSVA]	OMOP4663639	RxNorm Extension	Drug
Lipid-lowering agent	42936948	Simvastatin Oral Tablet [SIMVALORD]	OMOP4663640	RxNorm Extension	Drug
Lipid-lowering agent	42936949	Simvastatin Oral Tablet [SIMVANEX]	OMOP4663641	RxNorm Extension	Drug
Lipid-lowering agent	42936950	Simvastatin Oral Tablet [SIMVART]	OMOP4663642	RxNorm Extension	Drug
Lipid-lowering agent	42936951	Simvastatin Oral Tablet [SIMVASTAN]	OMOP4663643	RxNorm Extension	Drug
Lipid-lowering agent	42936952	Simvastatin Oral Tablet [SIMVASTATIN DAEWOONG]	OMOP4663644	RxNorm Extension	Drug
Lipid-lowering agent	42936953	Simvastatin Oral Tablet [SIMVASTATIN SCHNELL]	OMOP4663645	RxNorm Extension	Drug
Lipid-lowering agent	42936954	Simvastatin Oral Tablet [SIMVATA]	OMOP4663646	RxNorm Extension	Drug
Lipid-lowering agent	42936955	Simvastatin Oral Tablet [SIMVATIN]	OMOP4663647	RxNorm Extension	Drug
Lipid-lowering agent	42936956	Simvastatin Oral Tablet [SIVAS]	OMOP4663648	RxNorm Extension	Drug
Lipid-lowering agent	42936957	Simvastatin Oral Tablet [ZOVACO]	OMOP4663649	RxNorm Extension	Drug
Lipid-lowering agent	42936958	Simvastatin Oral Tablet [CHOLSTEROL]	OMOP4663650	RxNorm Extension	Drug
Lipid-lowering agent	42936959	Simvastatin Oral Tablet [ELVASTA]	OMOP4663651	RxNorm Extension	Drug
Lipid-lowering agent	42936960	Simvastatin Oral Tablet [HANKOOK SIMVASTATIN]	OMOP4663652	RxNorm Extension	Drug
Lipid-lowering agent	42936961	Simvastatin Oral Tablet [HUKO]	OMOP4663653	RxNorm Extension	Drug
Lipid-lowering agent	42936962	Simvastatin Oral Tablet [HUNIZ SIMVASTATIN]	OMOP4663654	RxNorm Extension	Drug
Lipid-lowering agent	42936963	Simvastatin Oral Tablet [LIVASTATIN]	OMOP4663655	RxNorm Extension	Drug
Lipid-lowering agent	42936964	Simvastatin Oral Tablet [ROCO]	OMOP4663656	RxNorm Extension	Drug
Lipid-lowering agent	42936965	Simvastatin Oral Tablet [SIMBIDAN]	OMOP4663657	RxNorm Extension	Drug
Lipid-lowering agent	42936966	Simvastatin Oral Tablet [SIMSINTID]	OMOP4663658	RxNorm Extension	Drug
Lipid-lowering agent	42936968	Simvastatin Oral Tablet [SIMVAC]	OMOP4663659	RxNorm Extension	Drug
Lipid-lowering agent	42936969	Simvastatin Oral Tablet [SIMVACRIN]	OMOP4663660	RxNorm Extension	Drug
Lipid-lowering agent	42936970	Simvastatin Oral Tablet [SIMVAMAX]	OMOP4663661	RxNorm Extension	Drug
Lipid-lowering agent	42936971	Simvastatin Oral Tablet [SIMVARO]	OMOP4663662	RxNorm Extension	Drug
Lipid-lowering agent	42936972	Simvastatin Oral Tablet [SIMVASPO]	OMOP4663663	RxNorm Extension	Drug
Lipid-lowering agent	42936973	Simvastatin Oral Tablet [SIMVASTATIN AHNGOOK]	OMOP4663664	RxNorm Extension	Drug
Lipid-lowering agent	42936974	Simvastatin Oral Tablet [SIMVASTATIN HANLIM]	OMOP4663665	RxNorm Extension	Drug
Lipid-lowering agent	42936975	Simvastatin Oral Tablet [SIMVASTEROL]	OMOP4663666	RxNorm Extension	Drug
Lipid-lowering agent	42936976	Simvastatin Oral Tablet [SIMVATATIN]	OMOP4663667	RxNorm Extension	Drug
Lipid-lowering agent	42936977	Simvastatin Oral Tablet [ILYANG SIMVASTATIN]	OMOP4663668	RxNorm Extension	Drug
Lipid-lowering agent	42936978	Simvastatin Oral Tablet [ILYANGBIO SIMVASTATIN]	OMOP4663669	RxNorm Extension	Drug
Lipid-lowering agent	42936979	Simvastatin Oral Tablet [SIMBATEC]	OMOP4663670	RxNorm Extension	Drug
Lipid-lowering agent	42936981	Simvastatin Oral Tablet [SIMVA M]	OMOP4663671	RxNorm Extension	Drug
Lipid-lowering agent	42936982	Simvastatin Oral Tablet [SIMVACOTIN]	OMOP4663672	RxNorm Extension	Drug
Lipid-lowering agent	42936983	Simvastatin Oral Tablet [SIMVALOTIN]	OMOP4663673	RxNorm Extension	Drug
Lipid-lowering agent	42936984	Simvastatin Oral Tablet [SIMVAS]	OMOP4663674	RxNorm Extension	Drug
Lipid-lowering agent	42936985	Simvastatin Oral Tablet [SIMVASTAR]	OMOP4663675	RxNorm Extension	Drug
Lipid-lowering agent	42936986	Simvastatin Oral Tablet [SIMVASTATIN DONGSUNG]	OMOP4663676	RxNorm Extension	Drug
Lipid-lowering agent	42936987	Simvastatin Oral Tablet [SIMVASTATIN YUHAN]	OMOP4663677	RxNorm Extension	Drug
Lipid-lowering agent	42936988	Simvastatin Oral Tablet [SIMVATAN]	OMOP4663678	RxNorm Extension	Drug
Lipid-lowering agent	42936989	Simvastatin Oral Tablet [SISTAR]	OMOP4663679	RxNorm Extension	Drug
Lipid-lowering agent	42936990	Simvastatin Oral Tablet [CHOLESNONE]	OMOP4663680	RxNorm Extension	Drug
Lipid-lowering agent	42936991	Simvastatin Oral Tablet [ZOVATIN]	OMOP4663681	RxNorm Extension	Drug
Lipid-lowering agent	42936992	Simvastatin Oral Tablet [VAST]	OMOP4663682	RxNorm Extension	Drug
Lipid-lowering agent	42936993	Simvastatin Oral Tablet [ZOCONA]	OMOP4663683	RxNorm Extension	Drug
Lipid-lowering agent	42936994	Simvastatin Oral Tablet [JS SIMVASTATIN]	OMOP4663684	RxNorm Extension	Drug
Lipid-lowering agent	42936995	Simvastatin Oral Tablet [LIPISTAN]	OMOP4663685	RxNorm Extension	Drug
Lipid-lowering agent	42936996	Simvastatin Oral Tablet [NEWVASTIN]	OMOP4663686	RxNorm Extension	Drug
Lipid-lowering agent	42936997	Simvastatin Oral Tablet [SIMPEX]	OMOP4663687	RxNorm Extension	Drug
Lipid-lowering agent	42936998	Simvastatin Oral Tablet [SIMSTATIN]	OMOP4663688	RxNorm Extension	Drug
Lipid-lowering agent	42936999	Simvastatin Oral Tablet [SIMVACO]	OMOP4663689	RxNorm Extension	Drug
Lipid-lowering agent	42937000	Simvastatin Oral Tablet [SIMVAGEN]	OMOP4663690	RxNorm Extension	Drug
Lipid-lowering agent	42937001	Simvastatin Oral Tablet [SIMVAMEDI]	OMOP4663691	RxNorm Extension	Drug
Lipid-lowering agent	42937002	Simvastatin Oral Tablet [SIMVAROL]	OMOP4663692	RxNorm Extension	Drug
Lipid-lowering agent	42937003	Simvastatin Oral Tablet [SIMVAST]	OMOP4663693	RxNorm Extension	Drug
Lipid-lowering agent	42937004	Simvastatin Oral Tablet [SIMVASTATIN C-TRI]	OMOP4663694	RxNorm Extension	Drug
Lipid-lowering agent	42937005	Simvastatin Oral Tablet [SIMVASTATIN MYUNGMOON]	OMOP4663695	RxNorm Extension	Drug
Lipid-lowering agent	42937006	Simvastatin Oral Tablet [SIMVASTIN]	OMOP4663696	RxNorm Extension	Drug
Lipid-lowering agent	42937007	Simvastatin Oral Tablet [SIMVATEROL]	OMOP4663697	RxNorm Extension	Drug
Lipid-lowering agent	42937008	Simvastatin Oral Tablet [TAIGUK SIMVASTATIN]	OMOP4663698	RxNorm Extension	Drug
Lipid-lowering agent	42937009	Simvastatin Oral Tablet [UNISIMVA]	OMOP4663699	RxNorm Extension	Drug
Lipid-lowering agent	42937010	Simvastatin Extended Release Oral Tablet	OMOP4663700	RxNorm Extension	Drug
Lipid-lowering agent	42937011	Simvastatin Extended Release Oral Tablet [SIMVAST]	OMOP4663701	RxNorm Extension	Drug
Lipid-lowering agent	42938180	Fenofibrate 250 MG Extended Release Oral Capsule [GLIFEN]	OMOP4664861	RxNorm Extension	Drug
Lipid-lowering agent	42938181	Fenofibrate 250 MG [GLIFEN]	OMOP4664862	RxNorm Extension	Drug
Lipid-lowering agent	42938182	Fenofibrate 135 MG Oral Capsule	OMOP4664863	RxNorm Extension	Drug
Lipid-lowering agent	42938183	Fenofibrate 135 MG Oral Capsule [FENOCID]	OMOP4664864	RxNorm Extension	Drug
Lipid-lowering agent	42938184	Fenofibrate 135 MG [FENOCID]	OMOP4664865	RxNorm Extension	Drug
Lipid-lowering agent	42938185	Fenofibrate 130 MG Oral Capsule [LOWPIROL S]	OMOP4664866	RxNorm Extension	Drug
Lipid-lowering agent	42938186	Fenofibrate 130 MG [LOWPIROL S]	OMOP4664867	RxNorm Extension	Drug
Lipid-lowering agent	42938187	Fenofibrate 200 MG Oral Capsule [FENOPIDIL]	OMOP4664868	RxNorm Extension	Drug
Lipid-lowering agent	42938188	Fenofibrate 200 MG Oral Capsule [REDOSE]	OMOP4664869	RxNorm Extension	Drug
Lipid-lowering agent	42938189	Fenofibrate 200 MG Oral Capsule [FENOREN]	OMOP4664870	RxNorm Extension	Drug
Lipid-lowering agent	42938190	Fenofibrate 200 MG Oral Capsule [FENOBATE]	OMOP4664871	RxNorm Extension	Drug
Lipid-lowering agent	42938191	Fenofibrate 200 MG Oral Capsule [NOPID]	OMOP4664872	RxNorm Extension	Drug
Lipid-lowering agent	42938192	Fenofibrate 200 MG Oral Capsule [MYFENO]	OMOP4664873	RxNorm Extension	Drug
Lipid-lowering agent	42938193	Fenofibrate 200 MG Oral Capsule [BISRON]	OMOP4664874	RxNorm Extension	Drug
Lipid-lowering agent	42938194	Fenofibrate 200 MG Oral Capsule [LIPEDOL]	OMOP4664875	RxNorm Extension	Drug
Lipid-lowering agent	42938195	Fenofibrate 200 MG [FENOPIDIL]	OMOP4664876	RxNorm Extension	Drug
Lipid-lowering agent	42938196	Fenofibrate 200 MG [REDOSE]	OMOP4664877	RxNorm Extension	Drug
Lipid-lowering agent	42938197	Fenofibrate 200 MG [FENOREN]	OMOP4664878	RxNorm Extension	Drug
Lipid-lowering agent	42938198	Fenofibrate 200 MG [FENOBATE]	OMOP4664879	RxNorm Extension	Drug
Lipid-lowering agent	42938199	Fenofibrate 200 MG [NOPID]	OMOP4664880	RxNorm Extension	Drug
Lipid-lowering agent	42938200	Fenofibrate 200 MG [MYFENO]	OMOP4664881	RxNorm Extension	Drug
Lipid-lowering agent	42938201	Fenofibrate 200 MG [BISRON]	OMOP4664882	RxNorm Extension	Drug
Lipid-lowering agent	42938202	Fenofibrate 200 MG [LIPEDOL]	OMOP4664883	RxNorm Extension	Drug
Lipid-lowering agent	42938203	Fenofibrate 160 MG Oral Tablet [TIZIFREE]	OMOP4664884	RxNorm Extension	Drug
Lipid-lowering agent	42938204	Fenofibrate 160 MG Oral Tablet [FENOBA]	OMOP4664885	RxNorm Extension	Drug
Lipid-lowering agent	42938205	Fenofibrate 160 MG Oral Tablet [GLIFEN SUPREME]	OMOP4664886	RxNorm Extension	Drug
Lipid-lowering agent	42938206	Fenofibrate 160 MG Oral Tablet [LIPIMET]	OMOP4664887	RxNorm Extension	Drug
Lipid-lowering agent	42938207	Fenofibrate 160 MG Oral Tablet [LIPIFENO]	OMOP4664888	RxNorm Extension	Drug
Lipid-lowering agent	42938208	Fenofibrate 160 MG Oral Tablet [FENOFIB]	OMOP4664889	RxNorm Extension	Drug
Lipid-lowering agent	42938209	Fenofibrate 160 MG Oral Capsule	OMOP4664890	RxNorm Extension	Drug
Lipid-lowering agent	42938210	Fenofibrate 160 MG Oral Capsule [LIPILFEN]	OMOP4664891	RxNorm Extension	Drug
Lipid-lowering agent	42938211	Fenofibrate 160 MG [TIZIFREE]	OMOP4664892	RxNorm Extension	Drug
Lipid-lowering agent	42938212	Fenofibrate 160 MG [FENOBA]	OMOP4664893	RxNorm Extension	Drug
Lipid-lowering agent	42938213	Fenofibrate 160 MG [GLIFEN SUPREME]	OMOP4664894	RxNorm Extension	Drug
Lipid-lowering agent	42938214	Fenofibrate 160 MG [LIPIMET]	OMOP4664895	RxNorm Extension	Drug
Lipid-lowering agent	42938215	Fenofibrate 160 MG [LIPIFENO]	OMOP4664896	RxNorm Extension	Drug
Lipid-lowering agent	42938216	Fenofibrate 160 MG [FENOFIB]	OMOP4664897	RxNorm Extension	Drug
Lipid-lowering agent	42938217	Fenofibrate 160 MG [LIPILFEN]	OMOP4664898	RxNorm Extension	Drug
Lipid-lowering agent	42938218	Fenofibrate Oral Tablet [TIZIFREE]	OMOP4664899	RxNorm Extension	Drug
Lipid-lowering agent	42938219	Fenofibrate Oral Tablet [FENOBA]	OMOP4664900	RxNorm Extension	Drug
Lipid-lowering agent	42938220	Fenofibrate Oral Tablet [GLIFEN SUPREME]	OMOP4664901	RxNorm Extension	Drug
Lipid-lowering agent	42938221	Fenofibrate Oral Tablet [LIPIMET]	OMOP4664902	RxNorm Extension	Drug
Lipid-lowering agent	42938222	Fenofibrate Oral Tablet [LIPIFENO]	OMOP4664903	RxNorm Extension	Drug
Lipid-lowering agent	42938223	Fenofibrate Oral Tablet [FENOFIB]	OMOP4664904	RxNorm Extension	Drug
Lipid-lowering agent	42938224	Fenofibrate Oral Capsule [FENOPIDIL]	OMOP4664905	RxNorm Extension	Drug
Lipid-lowering agent	42938225	Fenofibrate Oral Capsule [LOWPIROL S]	OMOP4664906	RxNorm Extension	Drug
Lipid-lowering agent	42938226	Fenofibrate Oral Capsule [REDOSE]	OMOP4664907	RxNorm Extension	Drug
Lipid-lowering agent	42938228	Fenofibrate Oral Capsule [FENOREN]	OMOP4664908	RxNorm Extension	Drug
Lipid-lowering agent	42938229	Fenofibrate Oral Capsule [FENOBATE]	OMOP4664909	RxNorm Extension	Drug
Lipid-lowering agent	42938230	Fenofibrate Oral Capsule [NOPID]	OMOP4664910	RxNorm Extension	Drug
Lipid-lowering agent	42938231	Fenofibrate Oral Capsule [MYFENO]	OMOP4664911	RxNorm Extension	Drug
Lipid-lowering agent	42938232	Fenofibrate Oral Capsule [BISRON]	OMOP4664912	RxNorm Extension	Drug
Lipid-lowering agent	42938233	Fenofibrate Oral Capsule [FENOCID]	OMOP4664913	RxNorm Extension	Drug
Lipid-lowering agent	42938234	Fenofibrate Oral Capsule [LIPEDOL]	OMOP4664914	RxNorm Extension	Drug
Lipid-lowering agent	42938235	Fenofibrate Oral Capsule [LIPILFEN]	OMOP4664915	RxNorm Extension	Drug
Lipid-lowering agent	42938236	Fenofibrate Extended Release Oral Capsule [GLIFEN]	OMOP4664916	RxNorm Extension	Drug
Lipid-lowering agent	42947982	Cholestyramine Resin 4000 MG Powder for Oral Suspension [BORYUNG QUESTRAN]	OMOP4674573	RxNorm Extension	Drug
Lipid-lowering agent	42947983	Cholestyramine Resin 4000 MG [BORYUNG QUESTRAN]	OMOP4674574	RxNorm Extension	Drug
Lipid-lowering agent	42947984	Cholestyramine Resin Powder for Oral Suspension [BORYUNG QUESTRAN]	OMOP4674575	RxNorm Extension	Drug
Lipid-lowering agent	42948782	Niacin 500 MG Extended Release Oral Tablet [Locol]	OMOP4675371	RxNorm Extension	Drug
Lipid-lowering agent	42948783	Niacin 500 MG Extended Release Oral Tablet [EXLIP]	OMOP4675372	RxNorm Extension	Drug
Lipid-lowering agent	42948786	Niacin Extended Release Oral Tablet [Locol]	OMOP4675375	RxNorm Extension	Drug
Lipid-lowering agent	42948787	Niacin Extended Release Oral Tablet [EXLIP]	OMOP4675376	RxNorm Extension	Drug
Lipid-lowering agent	42964883	ezetimibe 10 MG / Simvastatin 10 MG Oral Tablet [BITEROL]	OMOP4691357	RxNorm Extension	Drug
Lipid-lowering agent	42964884	ezetimibe 10 MG / Simvastatin 10 MG Oral Tablet [DUOSIMVA]	OMOP4691358	RxNorm Extension	Drug
Lipid-lowering agent	42964885	ezetimibe 10 MG / Simvastatin 10 MG Oral Tablet [ENPITORIN]	OMOP4691359	RxNorm Extension	Drug
Lipid-lowering agent	42964886	ezetimibe 10 MG / Simvastatin 10 MG Oral Tablet [EZSTAR]	OMOP4691360	RxNorm Extension	Drug
Lipid-lowering agent	42964887	ezetimibe 10 MG / Simvastatin 10 MG Oral Tablet [ITORIN]	OMOP4691361	RxNorm Extension	Drug
Lipid-lowering agent	42964888	ezetimibe 10 MG / Simvastatin 10 MG Oral Tablet [SIMPEX DUO]	OMOP4691362	RxNorm Extension	Drug
Lipid-lowering agent	42964889	ezetimibe 10 MG / Simvastatin 10 MG Oral Tablet [SIMVACOMIBE]	OMOP4691363	RxNorm Extension	Drug
Lipid-lowering agent	42964890	ezetimibe 10 MG / Simvastatin 10 MG Oral Tablet [SIMVAZET]	OMOP4691364	RxNorm Extension	Drug
Lipid-lowering agent	42964891	ezetimibe 10 MG / Simvastatin 10 MG Oral Tablet [VAZETIN]	OMOP4691365	RxNorm Extension	Drug
Lipid-lowering agent	42964892	ezetimibe 10 MG / Simvastatin 10 MG Oral Tablet [VYSTA]	OMOP4691366	RxNorm Extension	Drug
Lipid-lowering agent	42964893	ezetimibe 10 MG / Simvastatin 10 MG Oral Tablet [EASYSIMVA]	OMOP4691367	RxNorm Extension	Drug
Lipid-lowering agent	42964894	ezetimibe 10 MG / Simvastatin 10 MG Oral Tablet [EZESTAR]	OMOP4691368	RxNorm Extension	Drug
Lipid-lowering agent	42964895	ezetimibe 10 MG / Simvastatin 10 MG Oral Tablet [EVATORIN]	OMOP4691369	RxNorm Extension	Drug
Lipid-lowering agent	42964896	ezetimibe 10 MG / Simvastatin 10 MG Oral Tablet [EZESIMS]	OMOP4691370	RxNorm Extension	Drug
Lipid-lowering agent	42964897	ezetimibe 10 MG / Simvastatin 10 MG Oral Tablet [SIMEZQUER]	OMOP4691371	RxNorm Extension	Drug
Lipid-lowering agent	42964898	ezetimibe 10 MG / Simvastatin 10 MG Oral Tablet [SIMROX A]	OMOP4691372	RxNorm Extension	Drug
Lipid-lowering agent	42964899	ezetimibe 10 MG / Simvastatin 10 MG Oral Tablet [SIMVATORIN]	OMOP4691373	RxNorm Extension	Drug
Lipid-lowering agent	42964900	ezetimibe 10 MG / Simvastatin 10 MG Oral Tablet [SIMVATIVE]	OMOP4691374	RxNorm Extension	Drug
Lipid-lowering agent	42964901	ezetimibe 10 MG / Simvastatin 10 MG Oral Tablet [BEARTORIN]	OMOP4691375	RxNorm Extension	Drug
Lipid-lowering agent	42964902	ezetimibe 10 MG / Simvastatin 10 MG Oral Tablet [CALLSDOWN]	OMOP4691376	RxNorm Extension	Drug
Lipid-lowering agent	42964903	ezetimibe 10 MG / Simvastatin 10 MG Oral Tablet [DUOTORIN]	OMOP4691377	RxNorm Extension	Drug
Lipid-lowering agent	42964904	ezetimibe 10 MG / Simvastatin 10 MG Oral Tablet [EZESIMVA]	OMOP4691378	RxNorm Extension	Drug
Lipid-lowering agent	42964905	ezetimibe 10 MG / Simvastatin 10 MG Oral Tablet [EZETORIN]	OMOP4691379	RxNorm Extension	Drug
Lipid-lowering agent	42964906	ezetimibe 10 MG / Simvastatin 10 MG Oral Tablet [VYSTIN]	OMOP4691380	RxNorm Extension	Drug
Lipid-lowering agent	42964907	ezetimibe 10 MG / Simvastatin 10 MG Oral Tablet [VYLOW]	OMOP4691381	RxNorm Extension	Drug
Lipid-lowering agent	42964908	ezetimibe 10 MG / Simvastatin 10 MG Oral Tablet [VYTEB]	OMOP4691382	RxNorm Extension	Drug
Lipid-lowering agent	42964909	ezetimibe 10 MG / Simvastatin 10 MG Oral Tablet [ZOVATORIN]	OMOP4691383	RxNorm Extension	Drug
Lipid-lowering agent	42964910	ezetimibe 10 MG / Simvastatin 10 MG Oral Tablet [IMPECTWIN]	OMOP4691384	RxNorm Extension	Drug
Lipid-lowering agent	42964911	ezetimibe 10 MG / Simvastatin 10 MG Oral Tablet [SIMVATROL]	OMOP4691385	RxNorm Extension	Drug
Lipid-lowering agent	42964912	ezetimibe 10 MG / Simvastatin 10 MG Oral Tablet [VASTAE]	OMOP4691386	RxNorm Extension	Drug
Lipid-lowering agent	42964913	ezetimibe 10 MG / Simvastatin 10 MG Oral Tablet [VYSIV]	OMOP4691387	RxNorm Extension	Drug
Lipid-lowering agent	42964914	ezetimibe 10 MG / Simvastatin 10 MG [BITEROL]	OMOP4691388	RxNorm Extension	Drug
Lipid-lowering agent	42964915	ezetimibe 10 MG / Simvastatin 10 MG [DUOSIMVA]	OMOP4691389	RxNorm Extension	Drug
Lipid-lowering agent	42964916	ezetimibe 10 MG / Simvastatin 10 MG [ENPITORIN]	OMOP4691390	RxNorm Extension	Drug
Lipid-lowering agent	42964917	ezetimibe 10 MG / Simvastatin 10 MG [EZSTAR]	OMOP4691391	RxNorm Extension	Drug
Lipid-lowering agent	42964918	ezetimibe 10 MG / Simvastatin 10 MG [ITORIN]	OMOP4691392	RxNorm Extension	Drug
Lipid-lowering agent	42964919	ezetimibe 10 MG / Simvastatin 10 MG [SIMPEX DUO]	OMOP4691393	RxNorm Extension	Drug
Lipid-lowering agent	42964920	ezetimibe 10 MG / Simvastatin 10 MG [SIMVACOMIBE]	OMOP4691394	RxNorm Extension	Drug
Lipid-lowering agent	42964921	ezetimibe 10 MG / Simvastatin 10 MG [SIMVAZET]	OMOP4691395	RxNorm Extension	Drug
Lipid-lowering agent	42964922	ezetimibe 10 MG / Simvastatin 10 MG [VAZETIN]	OMOP4691396	RxNorm Extension	Drug
Lipid-lowering agent	42964923	ezetimibe 10 MG / Simvastatin 10 MG [VYSTA]	OMOP4691397	RxNorm Extension	Drug
Lipid-lowering agent	42964924	ezetimibe 10 MG / Simvastatin 10 MG [EASYSIMVA]	OMOP4691398	RxNorm Extension	Drug
Lipid-lowering agent	42964925	ezetimibe 10 MG / Simvastatin 10 MG [EZESTAR]	OMOP4691399	RxNorm Extension	Drug
Lipid-lowering agent	42964926	ezetimibe 10 MG / Simvastatin 10 MG [EVATORIN]	OMOP4691400	RxNorm Extension	Drug
Lipid-lowering agent	42964927	ezetimibe 10 MG / Simvastatin 10 MG [EZESIMS]	OMOP4691401	RxNorm Extension	Drug
Lipid-lowering agent	42964928	ezetimibe 10 MG / Simvastatin 10 MG [SIMEZQUER]	OMOP4691402	RxNorm Extension	Drug
Lipid-lowering agent	42964929	ezetimibe 10 MG / Simvastatin 10 MG [SIMROX A]	OMOP4691403	RxNorm Extension	Drug
Lipid-lowering agent	42964930	ezetimibe 10 MG / Simvastatin 10 MG [SIMVATORIN]	OMOP4691404	RxNorm Extension	Drug
Lipid-lowering agent	42964931	ezetimibe 10 MG / Simvastatin 10 MG [SIMVATIVE]	OMOP4691405	RxNorm Extension	Drug
Lipid-lowering agent	42964932	ezetimibe 10 MG / Simvastatin 10 MG [BEARTORIN]	OMOP4691406	RxNorm Extension	Drug
Lipid-lowering agent	42964933	ezetimibe 10 MG / Simvastatin 10 MG [CALLSDOWN]	OMOP4691407	RxNorm Extension	Drug
Lipid-lowering agent	42964934	ezetimibe 10 MG / Simvastatin 10 MG [DUOTORIN]	OMOP4691408	RxNorm Extension	Drug
Lipid-lowering agent	42964935	ezetimibe 10 MG / Simvastatin 10 MG [EZESIMVA]	OMOP4691409	RxNorm Extension	Drug
Lipid-lowering agent	42964936	ezetimibe 10 MG / Simvastatin 10 MG [EZETORIN]	OMOP4691410	RxNorm Extension	Drug
Lipid-lowering agent	42964937	ezetimibe 10 MG / Simvastatin 10 MG [VYSTIN]	OMOP4691411	RxNorm Extension	Drug
Lipid-lowering agent	42964938	ezetimibe 10 MG / Simvastatin 10 MG [VYLOW]	OMOP4691412	RxNorm Extension	Drug
Lipid-lowering agent	42964939	ezetimibe 10 MG / Simvastatin 10 MG [VYTEB]	OMOP4691413	RxNorm Extension	Drug
Lipid-lowering agent	42964940	ezetimibe 10 MG / Simvastatin 10 MG [ZOVATORIN]	OMOP4691414	RxNorm Extension	Drug
Lipid-lowering agent	42964941	ezetimibe 10 MG / Simvastatin 10 MG [IMPECTWIN]	OMOP4691415	RxNorm Extension	Drug
Lipid-lowering agent	42964942	ezetimibe 10 MG / Simvastatin 10 MG [SIMVATROL]	OMOP4691416	RxNorm Extension	Drug
Lipid-lowering agent	42964943	ezetimibe 10 MG / Simvastatin 10 MG [VASTAE]	OMOP4691417	RxNorm Extension	Drug
Lipid-lowering agent	42964944	ezetimibe 10 MG / Simvastatin 10 MG [VYSIV]	OMOP4691418	RxNorm Extension	Drug
Lipid-lowering agent	42964945	ezetimibe 10 MG / Simvastatin 20 MG Oral Tablet [BITEROL]	OMOP4691419	RxNorm Extension	Drug
Lipid-lowering agent	42964946	ezetimibe 10 MG / Simvastatin 20 MG Oral Tablet [ENPITORIN]	OMOP4691420	RxNorm Extension	Drug
Lipid-lowering agent	42964947	ezetimibe 10 MG / Simvastatin 20 MG Oral Tablet [EZSTAR]	OMOP4691421	RxNorm Extension	Drug
Lipid-lowering agent	42964948	ezetimibe 10 MG / Simvastatin 20 MG Oral Tablet [ITORIN]	OMOP4691422	RxNorm Extension	Drug
Lipid-lowering agent	42964949	ezetimibe 10 MG / Simvastatin 20 MG Oral Tablet [SIMPEX DUO]	OMOP4691423	RxNorm Extension	Drug
Lipid-lowering agent	42964950	ezetimibe 10 MG / Simvastatin 20 MG Oral Tablet [SIMVACOMIBE]	OMOP4691424	RxNorm Extension	Drug
Lipid-lowering agent	42964951	ezetimibe 10 MG / Simvastatin 20 MG Oral Tablet [SIMVAZET]	OMOP4691425	RxNorm Extension	Drug
Lipid-lowering agent	42964952	ezetimibe 10 MG / Simvastatin 20 MG Oral Tablet [VAZETIN]	OMOP4691426	RxNorm Extension	Drug
Lipid-lowering agent	42964953	ezetimibe 10 MG / Simvastatin 20 MG Oral Tablet [VYSTA]	OMOP4691427	RxNorm Extension	Drug
Lipid-lowering agent	42964954	ezetimibe 10 MG / Simvastatin 20 MG Oral Tablet [EASYSIMVA]	OMOP4691428	RxNorm Extension	Drug
Lipid-lowering agent	42964955	ezetimibe 10 MG / Simvastatin 20 MG Oral Tablet [EZESTAR]	OMOP4691429	RxNorm Extension	Drug
Lipid-lowering agent	42964956	ezetimibe 10 MG / Simvastatin 20 MG Oral Tablet [EVATORIN]	OMOP4691430	RxNorm Extension	Drug
Lipid-lowering agent	42964957	ezetimibe 10 MG / Simvastatin 20 MG Oral Tablet [EZESIMS]	OMOP4691431	RxNorm Extension	Drug
Lipid-lowering agent	42964958	ezetimibe 10 MG / Simvastatin 20 MG Oral Tablet [SIMEZQUER]	OMOP4691432	RxNorm Extension	Drug
Lipid-lowering agent	42964959	ezetimibe 10 MG / Simvastatin 20 MG Oral Tablet [SIMVATORIN]	OMOP4691433	RxNorm Extension	Drug
Lipid-lowering agent	42964960	ezetimibe 10 MG / Simvastatin 20 MG Oral Tablet [SIMVATIVE]	OMOP4691434	RxNorm Extension	Drug
Lipid-lowering agent	42964961	ezetimibe 10 MG / Simvastatin 20 MG Oral Tablet [BEARTORIN]	OMOP4691435	RxNorm Extension	Drug
Lipid-lowering agent	42964962	ezetimibe 10 MG / Simvastatin 20 MG Oral Tablet [BIZETA]	OMOP4691436	RxNorm Extension	Drug
Lipid-lowering agent	42964963	ezetimibe 10 MG / Simvastatin 20 MG Oral Tablet [CALLSDOWN]	OMOP4691437	RxNorm Extension	Drug
Lipid-lowering agent	42964964	ezetimibe 10 MG / Simvastatin 20 MG Oral Tablet [DUOTORIN]	OMOP4691438	RxNorm Extension	Drug
Lipid-lowering agent	42964965	ezetimibe 10 MG / Simvastatin 20 MG Oral Tablet [EZESIMVA]	OMOP4691439	RxNorm Extension	Drug
Lipid-lowering agent	42964966	ezetimibe 10 MG / Simvastatin 20 MG Oral Tablet [EZETORIN]	OMOP4691440	RxNorm Extension	Drug
Lipid-lowering agent	42964967	ezetimibe 10 MG / Simvastatin 20 MG Oral Tablet [VYSTIN]	OMOP4691441	RxNorm Extension	Drug
Lipid-lowering agent	42964968	ezetimibe 10 MG / Simvastatin 20 MG Oral Tablet [VYLOW]	OMOP4691442	RxNorm Extension	Drug
Lipid-lowering agent	42964969	ezetimibe 10 MG / Simvastatin 20 MG Oral Tablet [VYTEB]	OMOP4691443	RxNorm Extension	Drug
Lipid-lowering agent	42964970	ezetimibe 10 MG / Simvastatin 20 MG Oral Tablet [ZOVATORIN]	OMOP4691444	RxNorm Extension	Drug
Lipid-lowering agent	42964971	ezetimibe 10 MG / Simvastatin 20 MG Oral Tablet [IMPECTWIN]	OMOP4691445	RxNorm Extension	Drug
Lipid-lowering agent	42964972	ezetimibe 10 MG / Simvastatin 20 MG Oral Tablet [SIMROX F]	OMOP4691446	RxNorm Extension	Drug
Lipid-lowering agent	42964973	ezetimibe 10 MG / Simvastatin 20 MG Oral Tablet [SIMVATROL]	OMOP4691447	RxNorm Extension	Drug
Lipid-lowering agent	42964974	ezetimibe 10 MG / Simvastatin 20 MG Oral Tablet [VASTAE]	OMOP4691448	RxNorm Extension	Drug
Lipid-lowering agent	42964975	ezetimibe 10 MG / Simvastatin 20 MG Oral Tablet [VYSIV]	OMOP4691449	RxNorm Extension	Drug
Lipid-lowering agent	42964976	ezetimibe 10 MG / Simvastatin 20 MG [BITEROL]	OMOP4691450	RxNorm Extension	Drug
Lipid-lowering agent	42964977	ezetimibe 10 MG / Simvastatin 20 MG [ENPITORIN]	OMOP4691451	RxNorm Extension	Drug
Lipid-lowering agent	42964978	ezetimibe 10 MG / Simvastatin 20 MG [EZSTAR]	OMOP4691452	RxNorm Extension	Drug
Lipid-lowering agent	42964979	ezetimibe 10 MG / Simvastatin 20 MG [ITORIN]	OMOP4691453	RxNorm Extension	Drug
Lipid-lowering agent	42964980	ezetimibe 10 MG / Simvastatin 20 MG [SIMPEX DUO]	OMOP4691454	RxNorm Extension	Drug
Lipid-lowering agent	42964981	ezetimibe 10 MG / Simvastatin 20 MG [SIMVACOMIBE]	OMOP4691455	RxNorm Extension	Drug
Lipid-lowering agent	42964982	ezetimibe 10 MG / Simvastatin 20 MG [SIMVAZET]	OMOP4691456	RxNorm Extension	Drug
Lipid-lowering agent	42964983	ezetimibe 10 MG / Simvastatin 20 MG [VAZETIN]	OMOP4691457	RxNorm Extension	Drug
Lipid-lowering agent	42964984	ezetimibe 10 MG / Simvastatin 20 MG [VYSTA]	OMOP4691458	RxNorm Extension	Drug
Lipid-lowering agent	42964985	ezetimibe 10 MG / Simvastatin 20 MG [EASYSIMVA]	OMOP4691459	RxNorm Extension	Drug
Lipid-lowering agent	42964986	ezetimibe 10 MG / Simvastatin 20 MG [EZESTAR]	OMOP4691460	RxNorm Extension	Drug
Lipid-lowering agent	42964987	ezetimibe 10 MG / Simvastatin 20 MG [EVATORIN]	OMOP4691461	RxNorm Extension	Drug
Lipid-lowering agent	42964988	ezetimibe 10 MG / Simvastatin 20 MG [EZESIMS]	OMOP4691462	RxNorm Extension	Drug
Lipid-lowering agent	42964989	ezetimibe 10 MG / Simvastatin 20 MG [SIMEZQUER]	OMOP4691463	RxNorm Extension	Drug
Lipid-lowering agent	42964990	ezetimibe 10 MG / Simvastatin 20 MG [SIMVATORIN]	OMOP4691464	RxNorm Extension	Drug
Lipid-lowering agent	42964991	ezetimibe 10 MG / Simvastatin 20 MG [SIMVATIVE]	OMOP4691465	RxNorm Extension	Drug
Lipid-lowering agent	42964992	ezetimibe 10 MG / Simvastatin 20 MG [BEARTORIN]	OMOP4691466	RxNorm Extension	Drug
Lipid-lowering agent	42964993	ezetimibe 10 MG / Simvastatin 20 MG [BIZETA]	OMOP4691467	RxNorm Extension	Drug
Lipid-lowering agent	42964994	ezetimibe 10 MG / Simvastatin 20 MG [CALLSDOWN]	OMOP4691468	RxNorm Extension	Drug
Lipid-lowering agent	42964995	ezetimibe 10 MG / Simvastatin 20 MG [DUOTORIN]	OMOP4691469	RxNorm Extension	Drug
Lipid-lowering agent	42964996	ezetimibe 10 MG / Simvastatin 20 MG [EZESIMVA]	OMOP4691470	RxNorm Extension	Drug
Lipid-lowering agent	42964997	ezetimibe 10 MG / Simvastatin 20 MG [EZETORIN]	OMOP4691471	RxNorm Extension	Drug
Lipid-lowering agent	42964998	ezetimibe 10 MG / Simvastatin 20 MG [VYSTIN]	OMOP4691472	RxNorm Extension	Drug
Lipid-lowering agent	42964999	ezetimibe 10 MG / Simvastatin 20 MG [VYLOW]	OMOP4691473	RxNorm Extension	Drug
Lipid-lowering agent	42965000	ezetimibe 10 MG / Simvastatin 20 MG [VYTEB]	OMOP4691474	RxNorm Extension	Drug
Lipid-lowering agent	42965001	ezetimibe 10 MG / Simvastatin 20 MG [ZOVATORIN]	OMOP4691475	RxNorm Extension	Drug
Lipid-lowering agent	42965002	ezetimibe 10 MG / Simvastatin 20 MG [IMPECTWIN]	OMOP4691476	RxNorm Extension	Drug
Lipid-lowering agent	42965003	ezetimibe 10 MG / Simvastatin 20 MG [SIMROX F]	OMOP4691477	RxNorm Extension	Drug
Lipid-lowering agent	42965004	ezetimibe 10 MG / Simvastatin 20 MG [SIMVATROL]	OMOP4691478	RxNorm Extension	Drug
Lipid-lowering agent	42965005	ezetimibe 10 MG / Simvastatin 20 MG [VASTAE]	OMOP4691479	RxNorm Extension	Drug
Lipid-lowering agent	42965006	ezetimibe 10 MG / Simvastatin 20 MG [VYSIV]	OMOP4691480	RxNorm Extension	Drug
Lipid-lowering agent	42965007	ezetimibe / Simvastatin Oral Tablet [BITEROL]	OMOP4691481	RxNorm Extension	Drug
Lipid-lowering agent	42965008	ezetimibe / Simvastatin Oral Tablet [DUOSIMVA]	OMOP4691482	RxNorm Extension	Drug
Lipid-lowering agent	42965009	ezetimibe / Simvastatin Oral Tablet [ENPITORIN]	OMOP4691483	RxNorm Extension	Drug
Lipid-lowering agent	42965010	ezetimibe / Simvastatin Oral Tablet [EZSTAR]	OMOP4691484	RxNorm Extension	Drug
Lipid-lowering agent	42965011	ezetimibe / Simvastatin Oral Tablet [ITORIN]	OMOP4691485	RxNorm Extension	Drug
Lipid-lowering agent	42965012	ezetimibe / Simvastatin Oral Tablet [SIMPEX DUO]	OMOP4691486	RxNorm Extension	Drug
Lipid-lowering agent	42965013	ezetimibe / Simvastatin Oral Tablet [SIMVACOMIBE]	OMOP4691487	RxNorm Extension	Drug
Lipid-lowering agent	42965014	ezetimibe / Simvastatin Oral Tablet [SIMVAZET]	OMOP4691488	RxNorm Extension	Drug
Lipid-lowering agent	42965015	ezetimibe / Simvastatin Oral Tablet [VAZETIN]	OMOP4691489	RxNorm Extension	Drug
Lipid-lowering agent	42965016	ezetimibe / Simvastatin Oral Tablet [VYSTA]	OMOP4691490	RxNorm Extension	Drug
Lipid-lowering agent	42965017	ezetimibe / Simvastatin Oral Tablet [EASYSIMVA]	OMOP4691491	RxNorm Extension	Drug
Lipid-lowering agent	42965018	ezetimibe / Simvastatin Oral Tablet [EZESTAR]	OMOP4691492	RxNorm Extension	Drug
Lipid-lowering agent	42965019	ezetimibe / Simvastatin Oral Tablet [EVATORIN]	OMOP4691493	RxNorm Extension	Drug
Lipid-lowering agent	42965020	ezetimibe / Simvastatin Oral Tablet [EZESIMS]	OMOP4691494	RxNorm Extension	Drug
Lipid-lowering agent	42965021	ezetimibe / Simvastatin Oral Tablet [SIMEZQUER]	OMOP4691495	RxNorm Extension	Drug
Lipid-lowering agent	42965022	ezetimibe / Simvastatin Oral Tablet [SIMROX A]	OMOP4691496	RxNorm Extension	Drug
Lipid-lowering agent	42965023	ezetimibe / Simvastatin Oral Tablet [SIMVATORIN]	OMOP4691497	RxNorm Extension	Drug
Lipid-lowering agent	42965024	ezetimibe / Simvastatin Oral Tablet [SIMVATIVE]	OMOP4691498	RxNorm Extension	Drug
Lipid-lowering agent	42965025	ezetimibe / Simvastatin Oral Tablet [BEARTORIN]	OMOP4691499	RxNorm Extension	Drug
Lipid-lowering agent	42965026	ezetimibe / Simvastatin Oral Tablet [BIZETA]	OMOP4691500	RxNorm Extension	Drug
Lipid-lowering agent	42965027	ezetimibe / Simvastatin Oral Tablet [CALLSDOWN]	OMOP4691501	RxNorm Extension	Drug
Lipid-lowering agent	42965028	ezetimibe / Simvastatin Oral Tablet [DUOTORIN]	OMOP4691502	RxNorm Extension	Drug
Lipid-lowering agent	42965029	ezetimibe / Simvastatin Oral Tablet [EZESIMVA]	OMOP4691503	RxNorm Extension	Drug
Lipid-lowering agent	42965030	ezetimibe / Simvastatin Oral Tablet [EZETORIN]	OMOP4691504	RxNorm Extension	Drug
Lipid-lowering agent	42965031	ezetimibe / Simvastatin Oral Tablet [VYSTIN]	OMOP4691505	RxNorm Extension	Drug
Lipid-lowering agent	42965032	ezetimibe / Simvastatin Oral Tablet [VYLOW]	OMOP4691506	RxNorm Extension	Drug
Lipid-lowering agent	42965033	ezetimibe / Simvastatin Oral Tablet [VYTEB]	OMOP4691507	RxNorm Extension	Drug
Lipid-lowering agent	42965034	ezetimibe / Simvastatin Oral Tablet [ZOVATORIN]	OMOP4691508	RxNorm Extension	Drug
Lipid-lowering agent	42965035	ezetimibe / Simvastatin Oral Tablet [IMPECTWIN]	OMOP4691509	RxNorm Extension	Drug
Lipid-lowering agent	42965036	ezetimibe / Simvastatin Oral Tablet [SIMROX F]	OMOP4691510	RxNorm Extension	Drug
Lipid-lowering agent	42965037	ezetimibe / Simvastatin Oral Tablet [SIMVATROL]	OMOP4691511	RxNorm Extension	Drug
Lipid-lowering agent	42965038	ezetimibe / Simvastatin Oral Tablet [VASTAE]	OMOP4691512	RxNorm Extension	Drug
Lipid-lowering agent	42965039	ezetimibe / Simvastatin Oral Tablet [VYSIV]	OMOP4691513	RxNorm Extension	Drug
Lipid-lowering agent	42965040	ezetimibe 10 MG Oral Tablet [ACTI-ON]	OMOP4691514	RxNorm Extension	Drug
Lipid-lowering agent	42965041	ezetimibe 10 MG Oral Tablet [ETIB]	OMOP4691515	RxNorm Extension	Drug
Lipid-lowering agent	42965042	ezetimibe 10 MG Oral Tablet [EZESROL]	OMOP4691516	RxNorm Extension	Drug
Lipid-lowering agent	42965043	ezetimibe 10 MG Oral Tablet [EZETI]	OMOP4691517	RxNorm Extension	Drug
Lipid-lowering agent	42965044	ezetimibe 10 MG Oral Tablet [EZEMIBE]	OMOP4691518	RxNorm Extension	Drug
Lipid-lowering agent	42965045	ezetimibe 10 MG Oral Tablet [EZETIB]	OMOP4691519	RxNorm Extension	Drug
Lipid-lowering agent	42965046	ezetimibe 10 MG Oral Tablet [EZIT]	OMOP4691520	RxNorm Extension	Drug
Lipid-lowering agent	42965047	ezetimibe 10 MG Oral Tablet [EZEB]	OMOP4691521	RxNorm Extension	Drug
Lipid-lowering agent	42965048	ezetimibe 10 MG Oral Tablet [EZEROL]	OMOP4691522	RxNorm Extension	Drug
Lipid-lowering agent	42965049	ezetimibe 10 MG Oral Tablet [EZET]	OMOP4691523	RxNorm Extension	Drug
Lipid-lowering agent	42965050	ezetimibe 10 MG Oral Tablet [EZETOL]	OMOP4691524	RxNorm Extension	Drug
Lipid-lowering agent	42965051	ezetimibe 10 MG Oral Tablet [KOLMAR EZETIBE]	OMOP4691525	RxNorm Extension	Drug
Lipid-lowering agent	42965052	ezetimibe 10 MG Oral Tablet [EZEBETTER]	OMOP4691526	RxNorm Extension	Drug
Lipid-lowering agent	42965053	ezetimibe 10 MG Oral Tablet [EZETEROL]	OMOP4691527	RxNorm Extension	Drug
Lipid-lowering agent	42965054	ezetimibe 10 MG [ACTI-ON]	OMOP4691528	RxNorm Extension	Drug
Lipid-lowering agent	42965055	ezetimibe 10 MG [ETIB]	OMOP4691529	RxNorm Extension	Drug
Lipid-lowering agent	42965056	ezetimibe 10 MG [EZESROL]	OMOP4691530	RxNorm Extension	Drug
Lipid-lowering agent	42965057	ezetimibe 10 MG [EZETI]	OMOP4691531	RxNorm Extension	Drug
Lipid-lowering agent	42965058	ezetimibe 10 MG [EZEMIBE]	OMOP4691532	RxNorm Extension	Drug
Lipid-lowering agent	42965059	ezetimibe 10 MG [EZETIB]	OMOP4691533	RxNorm Extension	Drug
Lipid-lowering agent	42965060	ezetimibe 10 MG [EZIT]	OMOP4691534	RxNorm Extension	Drug
Lipid-lowering agent	42965061	ezetimibe 10 MG [EZEB]	OMOP4691535	RxNorm Extension	Drug
Lipid-lowering agent	42965062	ezetimibe 10 MG [EZEROL]	OMOP4691536	RxNorm Extension	Drug
Lipid-lowering agent	42965063	ezetimibe 10 MG [EZET]	OMOP4691537	RxNorm Extension	Drug
Lipid-lowering agent	42965064	ezetimibe 10 MG [EZETOL]	OMOP4691538	RxNorm Extension	Drug
Lipid-lowering agent	42965065	ezetimibe 10 MG [KOLMAR EZETIBE]	OMOP4691539	RxNorm Extension	Drug
Lipid-lowering agent	42965066	ezetimibe 10 MG [EZEBETTER]	OMOP4691540	RxNorm Extension	Drug
Lipid-lowering agent	42965067	ezetimibe 10 MG [EZETEROL]	OMOP4691541	RxNorm Extension	Drug
Lipid-lowering agent	42965068	ezetimibe Oral Tablet [ACTI-ON]	OMOP4691542	RxNorm Extension	Drug
Lipid-lowering agent	42965069	ezetimibe Oral Tablet [ETIB]	OMOP4691543	RxNorm Extension	Drug
Lipid-lowering agent	42965070	ezetimibe Oral Tablet [EZESROL]	OMOP4691544	RxNorm Extension	Drug
Lipid-lowering agent	42965071	ezetimibe Oral Tablet [EZETI]	OMOP4691545	RxNorm Extension	Drug
Lipid-lowering agent	42965072	ezetimibe Oral Tablet [EZEMIBE]	OMOP4691546	RxNorm Extension	Drug
Lipid-lowering agent	42965073	ezetimibe Oral Tablet [EZETIB]	OMOP4691547	RxNorm Extension	Drug
Lipid-lowering agent	42965074	ezetimibe Oral Tablet [EZIT]	OMOP4691548	RxNorm Extension	Drug
Lipid-lowering agent	42965075	ezetimibe Oral Tablet [EZEB]	OMOP4691549	RxNorm Extension	Drug
Lipid-lowering agent	42965076	ezetimibe Oral Tablet [EZEROL]	OMOP4691550	RxNorm Extension	Drug
Lipid-lowering agent	42965077	ezetimibe Oral Tablet [EZET]	OMOP4691551	RxNorm Extension	Drug
Lipid-lowering agent	42965078	ezetimibe Oral Tablet [EZETOL]	OMOP4691552	RxNorm Extension	Drug
Lipid-lowering agent	42965079	ezetimibe Oral Tablet [KOLMAR EZETIBE]	OMOP4691553	RxNorm Extension	Drug
Lipid-lowering agent	42965080	ezetimibe Oral Tablet [EZEBETTER]	OMOP4691554	RxNorm Extension	Drug
Lipid-lowering agent	42965081	ezetimibe Oral Tablet [EZETEROL]	OMOP4691555	RxNorm Extension	Drug
Lipid-lowering agent	42968976	Omega-3 Acid Ethyl Esters (USP) 1000 MG / rosuvastatin 5 MG Oral Capsule	OMOP4695415	RxNorm Extension	Drug
Lipid-lowering agent	42968977	Omega-3 Acid Ethyl Esters (USP) 1000 MG / rosuvastatin 5 MG Oral Capsule [ROSUMEGA]	OMOP4695416	RxNorm Extension	Drug
Lipid-lowering agent	42968978	Omega-3 Acid Ethyl Esters (USP) 1000 MG / rosuvastatin 5 MG [ROSUMEGA]	OMOP4695417	RxNorm Extension	Drug
Lipid-lowering agent	42968979	Omega-3 Acid Ethyl Esters (USP) / rosuvastatin Oral Capsule	OMOP4695418	RxNorm Extension	Drug
Lipid-lowering agent	42968980	Omega-3 Acid Ethyl Esters (USP) / rosuvastatin Oral Capsule [ROSUMEGA]	OMOP4695419	RxNorm Extension	Drug
Lipid-lowering agent	42968981	candesartan 8 MG / rosuvastatin 10 MG Oral Tablet	OMOP4695420	RxNorm Extension	Drug
Lipid-lowering agent	42968982	candesartan 8 MG / rosuvastatin 10 MG Oral Tablet [COMBIROCAN]	OMOP4695421	RxNorm Extension	Drug
Lipid-lowering agent	42968983	candesartan 8 MG / rosuvastatin 10 MG Oral Tablet [ROCAN DUO]	OMOP4695422	RxNorm Extension	Drug
Lipid-lowering agent	42968984	candesartan 8 MG / rosuvastatin 10 MG Oral Tablet [TOGENON]	OMOP4695423	RxNorm Extension	Drug
Lipid-lowering agent	42968985	candesartan 8 MG / rosuvastatin 10 MG Oral Tablet [ROTACAN]	OMOP4695424	RxNorm Extension	Drug
Lipid-lowering agent	42968986	candesartan 8 MG / rosuvastatin 10 MG [COMBIROCAN]	OMOP4695425	RxNorm Extension	Drug
Lipid-lowering agent	42968987	candesartan 8 MG / rosuvastatin 10 MG [ROCAN DUO]	OMOP4695426	RxNorm Extension	Drug
Lipid-lowering agent	42968988	candesartan 8 MG / rosuvastatin 10 MG [TOGENON]	OMOP4695427	RxNorm Extension	Drug
Lipid-lowering agent	42968989	candesartan 8 MG / rosuvastatin 10 MG [ROTACAN]	OMOP4695428	RxNorm Extension	Drug
Lipid-lowering agent	42968990	candesartan 32 MG / rosuvastatin 20 MG Oral Tablet	OMOP4695429	RxNorm Extension	Drug
Lipid-lowering agent	42968991	candesartan 32 MG / rosuvastatin 20 MG Oral Tablet [COMBIROCAN]	OMOP4695430	RxNorm Extension	Drug
Lipid-lowering agent	42968992	candesartan 32 MG / rosuvastatin 20 MG Oral Tablet [ROCAN DUO]	OMOP4695431	RxNorm Extension	Drug
Lipid-lowering agent	42968993	candesartan 32 MG / rosuvastatin 20 MG Oral Tablet [TOGENON]	OMOP4695432	RxNorm Extension	Drug
Lipid-lowering agent	42968994	candesartan 32 MG / rosuvastatin 20 MG Oral Tablet [ROTACAN]	OMOP4695433	RxNorm Extension	Drug
Lipid-lowering agent	42968995	candesartan 32 MG / rosuvastatin 20 MG [COMBIROCAN]	OMOP4695434	RxNorm Extension	Drug
Lipid-lowering agent	42968996	candesartan 32 MG / rosuvastatin 20 MG [ROCAN DUO]	OMOP4695435	RxNorm Extension	Drug
Lipid-lowering agent	42968997	candesartan 32 MG / rosuvastatin 20 MG [TOGENON]	OMOP4695436	RxNorm Extension	Drug
Lipid-lowering agent	42968998	candesartan 32 MG / rosuvastatin 20 MG [ROTACAN]	OMOP4695437	RxNorm Extension	Drug
Lipid-lowering agent	42968999	candesartan 16 MG / rosuvastatin 10 MG Oral Tablet	OMOP4695438	RxNorm Extension	Drug
Lipid-lowering agent	42969000	candesartan 16 MG / rosuvastatin 10 MG Oral Tablet [COMBIROCAN]	OMOP4695439	RxNorm Extension	Drug
Lipid-lowering agent	42969001	candesartan 16 MG / rosuvastatin 10 MG Oral Tablet [ROCAN DUO]	OMOP4695440	RxNorm Extension	Drug
Lipid-lowering agent	42969002	candesartan 16 MG / rosuvastatin 10 MG Oral Tablet [TOGENON]	OMOP4695441	RxNorm Extension	Drug
Lipid-lowering agent	42969003	candesartan 16 MG / rosuvastatin 10 MG Oral Tablet [ROTACAN]	OMOP4695442	RxNorm Extension	Drug
Lipid-lowering agent	42969004	candesartan 16 MG / rosuvastatin 10 MG [COMBIROCAN]	OMOP4695443	RxNorm Extension	Drug
Lipid-lowering agent	42969005	candesartan 16 MG / rosuvastatin 10 MG [ROCAN DUO]	OMOP4695444	RxNorm Extension	Drug
Lipid-lowering agent	42969006	candesartan 16 MG / rosuvastatin 10 MG [TOGENON]	OMOP4695445	RxNorm Extension	Drug
Lipid-lowering agent	42969007	candesartan 16 MG / rosuvastatin 10 MG [ROTACAN]	OMOP4695446	RxNorm Extension	Drug
Lipid-lowering agent	42969008	candesartan 8 MG / rosuvastatin 5 MG Oral Tablet	OMOP4695447	RxNorm Extension	Drug
Lipid-lowering agent	42969009	candesartan 8 MG / rosuvastatin 5 MG Oral Tablet [COMBIROCAN]	OMOP4695448	RxNorm Extension	Drug
Lipid-lowering agent	42969010	candesartan 8 MG / rosuvastatin 5 MG Oral Tablet [ROCAN DUO]	OMOP4695449	RxNorm Extension	Drug
Lipid-lowering agent	42969011	candesartan 8 MG / rosuvastatin 5 MG Oral Tablet [TOGENON]	OMOP4695450	RxNorm Extension	Drug
Lipid-lowering agent	42969012	candesartan 8 MG / rosuvastatin 5 MG Oral Tablet [ROTACAN]	OMOP4695451	RxNorm Extension	Drug
Lipid-lowering agent	42969013	candesartan 8 MG / rosuvastatin 5 MG [COMBIROCAN]	OMOP4695452	RxNorm Extension	Drug
Lipid-lowering agent	42969014	candesartan 8 MG / rosuvastatin 5 MG [ROCAN DUO]	OMOP4695453	RxNorm Extension	Drug
Lipid-lowering agent	42969015	candesartan 8 MG / rosuvastatin 5 MG [TOGENON]	OMOP4695454	RxNorm Extension	Drug
Lipid-lowering agent	42969016	candesartan 8 MG / rosuvastatin 5 MG [ROTACAN]	OMOP4695455	RxNorm Extension	Drug
Lipid-lowering agent	42969017	candesartan / rosuvastatin Oral Tablet	OMOP4695456	RxNorm Extension	Drug
Lipid-lowering agent	42969018	candesartan / rosuvastatin Oral Tablet [COMBIROCAN]	OMOP4695457	RxNorm Extension	Drug
Lipid-lowering agent	42969019	candesartan / rosuvastatin Oral Tablet [ROCAN DUO]	OMOP4695458	RxNorm Extension	Drug
Lipid-lowering agent	42969020	candesartan / rosuvastatin Oral Tablet [TOGENON]	OMOP4695459	RxNorm Extension	Drug
Lipid-lowering agent	42969021	candesartan / rosuvastatin Oral Tablet [ROTACAN]	OMOP4695460	RxNorm Extension	Drug
Lipid-lowering agent	42969022	rosuvastatin 10 MG / telmisartan 80 MG Oral Tablet	OMOP4695461	RxNorm Extension	Drug
Lipid-lowering agent	42969023	rosuvastatin 10 MG / telmisartan 80 MG Oral Tablet [DUOWELL]	OMOP4695462	RxNorm Extension	Drug
Lipid-lowering agent	42969024	rosuvastatin 10 MG / telmisartan 80 MG Oral Tablet [ROSTEL]	OMOP4695463	RxNorm Extension	Drug
Lipid-lowering agent	42969025	rosuvastatin 10 MG / telmisartan 80 MG Oral Tablet [TELOSTOP]	OMOP4695464	RxNorm Extension	Drug
Lipid-lowering agent	42969026	rosuvastatin 10 MG / telmisartan 80 MG Oral Tablet [TRUESTAR]	OMOP4695465	RxNorm Extension	Drug
Lipid-lowering agent	42969027	rosuvastatin 10 MG / telmisartan 80 MG [DUOWELL]	OMOP4695466	RxNorm Extension	Drug
Lipid-lowering agent	42969028	rosuvastatin 10 MG / telmisartan 80 MG [ROSTEL]	OMOP4695467	RxNorm Extension	Drug
Lipid-lowering agent	42969029	rosuvastatin 10 MG / telmisartan 80 MG [TELOSTOP]	OMOP4695468	RxNorm Extension	Drug
Lipid-lowering agent	42969030	rosuvastatin 10 MG / telmisartan 80 MG [TRUESTAR]	OMOP4695469	RxNorm Extension	Drug
Lipid-lowering agent	42969031	rosuvastatin 20 MG / telmisartan 80 MG Oral Tablet	OMOP4695470	RxNorm Extension	Drug
Lipid-lowering agent	42969032	rosuvastatin 20 MG / telmisartan 80 MG Oral Tablet [DUOWELL]	OMOP4695471	RxNorm Extension	Drug
Lipid-lowering agent	42969033	rosuvastatin 20 MG / telmisartan 80 MG Oral Tablet [ROSTEL]	OMOP4695472	RxNorm Extension	Drug
Lipid-lowering agent	42969034	rosuvastatin 20 MG / telmisartan 80 MG Oral Tablet [TELOSTOP]	OMOP4695473	RxNorm Extension	Drug
Lipid-lowering agent	42969035	rosuvastatin 20 MG / telmisartan 80 MG Oral Tablet [TRUESTAR]	OMOP4695474	RxNorm Extension	Drug
Lipid-lowering agent	42969036	rosuvastatin 20 MG / telmisartan 80 MG [DUOWELL]	OMOP4695475	RxNorm Extension	Drug
Lipid-lowering agent	42969037	rosuvastatin 20 MG / telmisartan 80 MG [ROSTEL]	OMOP4695476	RxNorm Extension	Drug
Lipid-lowering agent	42969038	rosuvastatin 20 MG / telmisartan 80 MG [TELOSTOP]	OMOP4695477	RxNorm Extension	Drug
Lipid-lowering agent	42969039	rosuvastatin 20 MG / telmisartan 80 MG [TRUESTAR]	OMOP4695478	RxNorm Extension	Drug
Lipid-lowering agent	42969040	rosuvastatin 10 MG / telmisartan 40 MG Oral Tablet	OMOP4695479	RxNorm Extension	Drug
Lipid-lowering agent	42969041	rosuvastatin 10 MG / telmisartan 40 MG Oral Tablet [DUOWELL]	OMOP4695480	RxNorm Extension	Drug
Lipid-lowering agent	42969042	rosuvastatin 10 MG / telmisartan 40 MG Oral Tablet [ROSTEL]	OMOP4695481	RxNorm Extension	Drug
Lipid-lowering agent	42969043	rosuvastatin 10 MG / telmisartan 40 MG Oral Tablet [TELOSTOP]	OMOP4695482	RxNorm Extension	Drug
Lipid-lowering agent	42969044	rosuvastatin 10 MG / telmisartan 40 MG Oral Tablet [TRUESTAR]	OMOP4695483	RxNorm Extension	Drug
Lipid-lowering agent	42969045	rosuvastatin 10 MG / telmisartan 40 MG [DUOWELL]	OMOP4695484	RxNorm Extension	Drug
Lipid-lowering agent	42969046	rosuvastatin 10 MG / telmisartan 40 MG [ROSTEL]	OMOP4695485	RxNorm Extension	Drug
Lipid-lowering agent	42969047	rosuvastatin 10 MG / telmisartan 40 MG [TELOSTOP]	OMOP4695486	RxNorm Extension	Drug
Lipid-lowering agent	42969048	rosuvastatin 10 MG / telmisartan 40 MG [TRUESTAR]	OMOP4695487	RxNorm Extension	Drug
Lipid-lowering agent	42969049	rosuvastatin 20 MG / telmisartan 40 MG Oral Tablet	OMOP4695488	RxNorm Extension	Drug
Lipid-lowering agent	42969050	rosuvastatin 20 MG / telmisartan 40 MG Oral Tablet [DUOWELL]	OMOP4695489	RxNorm Extension	Drug
Lipid-lowering agent	42969051	rosuvastatin 20 MG / telmisartan 40 MG Oral Tablet [ROSTEL]	OMOP4695490	RxNorm Extension	Drug
Lipid-lowering agent	42969052	rosuvastatin 20 MG / telmisartan 40 MG Oral Tablet [TELOSTOP]	OMOP4695491	RxNorm Extension	Drug
Lipid-lowering agent	42969053	rosuvastatin 20 MG / telmisartan 40 MG Oral Tablet [TRUESTAR]	OMOP4695492	RxNorm Extension	Drug
Lipid-lowering agent	42969054	rosuvastatin 20 MG / telmisartan 40 MG [DUOWELL]	OMOP4695493	RxNorm Extension	Drug
Lipid-lowering agent	42969055	rosuvastatin 20 MG / telmisartan 40 MG [ROSTEL]	OMOP4695494	RxNorm Extension	Drug
Lipid-lowering agent	42969056	rosuvastatin 20 MG / telmisartan 40 MG [TELOSTOP]	OMOP4695495	RxNorm Extension	Drug
Lipid-lowering agent	42969057	rosuvastatin 20 MG / telmisartan 40 MG [TRUESTAR]	OMOP4695496	RxNorm Extension	Drug
Lipid-lowering agent	42969058	rosuvastatin 5 MG / telmisartan 80 MG Oral Tablet	OMOP4695497	RxNorm Extension	Drug
Lipid-lowering agent	42969059	rosuvastatin 5 MG / telmisartan 80 MG Oral Tablet [DUOWELL]	OMOP4695498	RxNorm Extension	Drug
Lipid-lowering agent	42969060	rosuvastatin 5 MG / telmisartan 80 MG Oral Tablet [ROSTEL]	OMOP4695499	RxNorm Extension	Drug
Lipid-lowering agent	42969061	rosuvastatin 5 MG / telmisartan 80 MG Oral Tablet [TELOSTOP]	OMOP4695500	RxNorm Extension	Drug
Lipid-lowering agent	42969062	rosuvastatin 5 MG / telmisartan 80 MG Oral Tablet [TRUESTAR]	OMOP4695501	RxNorm Extension	Drug
Lipid-lowering agent	42969063	rosuvastatin 5 MG / telmisartan 80 MG [DUOWELL]	OMOP4695502	RxNorm Extension	Drug
Lipid-lowering agent	42969064	rosuvastatin 5 MG / telmisartan 80 MG [ROSTEL]	OMOP4695503	RxNorm Extension	Drug
Lipid-lowering agent	42969065	rosuvastatin 5 MG / telmisartan 80 MG [TELOSTOP]	OMOP4695504	RxNorm Extension	Drug
Lipid-lowering agent	42969066	rosuvastatin 5 MG / telmisartan 80 MG [TRUESTAR]	OMOP4695505	RxNorm Extension	Drug
Lipid-lowering agent	42969067	rosuvastatin 5 MG / telmisartan 40 MG Oral Tablet	OMOP4695506	RxNorm Extension	Drug
Lipid-lowering agent	42969068	rosuvastatin 5 MG / telmisartan 40 MG Oral Tablet [DUOWELL]	OMOP4695507	RxNorm Extension	Drug
Lipid-lowering agent	42969069	rosuvastatin 5 MG / telmisartan 40 MG Oral Tablet [ROSTEL]	OMOP4695508	RxNorm Extension	Drug
Lipid-lowering agent	42969070	rosuvastatin 5 MG / telmisartan 40 MG Oral Tablet [TELOSTOP]	OMOP4695509	RxNorm Extension	Drug
Lipid-lowering agent	42969072	rosuvastatin 5 MG / telmisartan 40 MG Oral Tablet [TRUESTAR]	OMOP4695510	RxNorm Extension	Drug
Lipid-lowering agent	42969073	rosuvastatin 5 MG / telmisartan 40 MG [DUOWELL]	OMOP4695511	RxNorm Extension	Drug
Lipid-lowering agent	42969074	rosuvastatin 5 MG / telmisartan 40 MG [ROSTEL]	OMOP4695512	RxNorm Extension	Drug
Lipid-lowering agent	42969075	rosuvastatin 5 MG / telmisartan 40 MG [TELOSTOP]	OMOP4695513	RxNorm Extension	Drug
Lipid-lowering agent	42969076	rosuvastatin 5 MG / telmisartan 40 MG [TRUESTAR]	OMOP4695514	RxNorm Extension	Drug
Lipid-lowering agent	42969077	rosuvastatin / telmisartan Oral Tablet	OMOP4695515	RxNorm Extension	Drug
Lipid-lowering agent	42969078	rosuvastatin / telmisartan Oral Tablet [DUOWELL]	OMOP4695516	RxNorm Extension	Drug
Lipid-lowering agent	42969079	rosuvastatin / telmisartan Oral Tablet [ROSTEL]	OMOP4695517	RxNorm Extension	Drug
Lipid-lowering agent	42969080	rosuvastatin / telmisartan Oral Tablet [TELOSTOP]	OMOP4695518	RxNorm Extension	Drug
Lipid-lowering agent	42969081	rosuvastatin / telmisartan Oral Tablet [TRUESTAR]	OMOP4695519	RxNorm Extension	Drug
Lipid-lowering agent	42969082	rosuvastatin 10 MG / valsartan 80 MG Oral Tablet	OMOP4695520	RxNorm Extension	Drug
Lipid-lowering agent	42969083	rosuvastatin 10 MG / valsartan 80 MG Oral Tablet [ROVATITAN]	OMOP4695521	RxNorm Extension	Drug
Lipid-lowering agent	42969084	rosuvastatin 10 MG / valsartan 80 MG [ROVATITAN]	OMOP4695522	RxNorm Extension	Drug
Lipid-lowering agent	42969085	rosuvastatin 10 MG / valsartan 160 MG Oral Tablet	OMOP4695523	RxNorm Extension	Drug
Lipid-lowering agent	42969086	rosuvastatin 10 MG / valsartan 160 MG Oral Tablet [ROVATITAN]	OMOP4695524	RxNorm Extension	Drug
Lipid-lowering agent	42969087	rosuvastatin 10 MG / valsartan 160 MG [ROVATITAN]	OMOP4695525	RxNorm Extension	Drug
Lipid-lowering agent	42969088	rosuvastatin 20 MG / valsartan 80 MG Oral Tablet	OMOP4695526	RxNorm Extension	Drug
Lipid-lowering agent	42969089	rosuvastatin 20 MG / valsartan 80 MG Oral Tablet [ROVATITAN]	OMOP4695527	RxNorm Extension	Drug
Lipid-lowering agent	42969090	rosuvastatin 20 MG / valsartan 80 MG [ROVATITAN]	OMOP4695528	RxNorm Extension	Drug
Lipid-lowering agent	42969091	rosuvastatin 20 MG / valsartan 160 MG Oral Tablet	OMOP4695529	RxNorm Extension	Drug
Lipid-lowering agent	42969092	rosuvastatin 20 MG / valsartan 160 MG Oral Tablet [ROVATITAN]	OMOP4695530	RxNorm Extension	Drug
Lipid-lowering agent	42969093	rosuvastatin 20 MG / valsartan 160 MG [ROVATITAN]	OMOP4695531	RxNorm Extension	Drug
Lipid-lowering agent	42969094	rosuvastatin 5 MG / valsartan 80 MG Oral Tablet	OMOP4695532	RxNorm Extension	Drug
Lipid-lowering agent	42969095	rosuvastatin 5 MG / valsartan 80 MG Oral Tablet [ROVATITAN]	OMOP4695533	RxNorm Extension	Drug
Lipid-lowering agent	42969096	rosuvastatin 5 MG / valsartan 80 MG [ROVATITAN]	OMOP4695534	RxNorm Extension	Drug
Lipid-lowering agent	42969097	rosuvastatin 5 MG / valsartan 160 MG Oral Tablet	OMOP4695535	RxNorm Extension	Drug
Lipid-lowering agent	42969098	rosuvastatin 5 MG / valsartan 160 MG Oral Tablet [ROVATITAN]	OMOP4695536	RxNorm Extension	Drug
Lipid-lowering agent	42969099	rosuvastatin 5 MG / valsartan 160 MG [ROVATITAN]	OMOP4695537	RxNorm Extension	Drug
Lipid-lowering agent	42969100	rosuvastatin / valsartan Oral Tablet	OMOP4695538	RxNorm Extension	Drug
Lipid-lowering agent	42969101	rosuvastatin / valsartan Oral Tablet [ROVATITAN]	OMOP4695539	RxNorm Extension	Drug
Lipid-lowering agent	42969102	Amlodipine 5 MG / Losartan 100 MG / rosuvastatin 10 MG Oral Tablet	OMOP4695540	RxNorm Extension	Drug
Lipid-lowering agent	42969103	fimasartan potassium 30 MG / rosuvastatin 5 MG [TUVERO]	OMOP4695591	RxNorm Extension	Drug
Lipid-lowering agent	42969104	Amlodipine 5 MG / Losartan 100 MG / rosuvastatin 10 MG Oral Tablet [AMOSARTANQ]	OMOP4695541	RxNorm Extension	Drug
Lipid-lowering agent	42969105	Amlodipine 5 MG / Losartan 100 MG / rosuvastatin 10 MG [AMOSARTANQ]	OMOP4695542	RxNorm Extension	Drug
Lipid-lowering agent	42969106	Amlodipine 5 MG / Losartan 100 MG / rosuvastatin 20 MG Oral Tablet	OMOP4695543	RxNorm Extension	Drug
Lipid-lowering agent	42969107	Amlodipine 5 MG / Losartan 100 MG / rosuvastatin 20 MG Oral Tablet [AMOSARTANQ]	OMOP4695544	RxNorm Extension	Drug
Lipid-lowering agent	42969108	Amlodipine 5 MG / Losartan 100 MG / rosuvastatin 20 MG [AMOSARTANQ]	OMOP4695545	RxNorm Extension	Drug
Lipid-lowering agent	42969109	Amlodipine 5 MG / Losartan 100 MG / rosuvastatin 5 MG Oral Tablet	OMOP4695546	RxNorm Extension	Drug
Lipid-lowering agent	42969110	Amlodipine 5 MG / Losartan 100 MG / rosuvastatin 5 MG Oral Tablet [AMOSARTANQ]	OMOP4695547	RxNorm Extension	Drug
Lipid-lowering agent	42969111	Amlodipine 5 MG / Losartan 100 MG / rosuvastatin 5 MG [AMOSARTANQ]	OMOP4695548	RxNorm Extension	Drug
Lipid-lowering agent	42969112	Amlodipine 5 MG / Losartan 50 MG / rosuvastatin 10 MG Oral Tablet	OMOP4695549	RxNorm Extension	Drug
Lipid-lowering agent	42969113	Amlodipine 5 MG / Losartan 50 MG / rosuvastatin 10 MG Oral Tablet [AMOSARTANQ]	OMOP4695550	RxNorm Extension	Drug
Lipid-lowering agent	42969114	Amlodipine 5 MG / Losartan 50 MG / rosuvastatin 10 MG [AMOSARTANQ]	OMOP4695551	RxNorm Extension	Drug
Lipid-lowering agent	42969115	Amlodipine 5 MG / Losartan 50 MG / rosuvastatin 20 MG Oral Tablet	OMOP4695552	RxNorm Extension	Drug
Lipid-lowering agent	42969116	Amlodipine 5 MG / Losartan 50 MG / rosuvastatin 20 MG Oral Tablet [AMOSARTANQ]	OMOP4695553	RxNorm Extension	Drug
Lipid-lowering agent	42969117	Amlodipine 5 MG / Losartan 50 MG / rosuvastatin 20 MG [AMOSARTANQ]	OMOP4695554	RxNorm Extension	Drug
Lipid-lowering agent	42969118	Amlodipine 5 MG / Losartan 50 MG / rosuvastatin 5 MG Oral Tablet	OMOP4695555	RxNorm Extension	Drug
Lipid-lowering agent	42969119	Amlodipine 5 MG / Losartan 50 MG / rosuvastatin 5 MG Oral Tablet [AMOSARTANQ]	OMOP4695556	RxNorm Extension	Drug
Lipid-lowering agent	42969120	Amlodipine 5 MG / Losartan 50 MG / rosuvastatin 5 MG [AMOSARTANQ]	OMOP4695557	RxNorm Extension	Drug
Lipid-lowering agent	42969121	Amlodipine / Losartan / rosuvastatin Oral Tablet	OMOP4695558	RxNorm Extension	Drug
Lipid-lowering agent	42969122	Amlodipine / Losartan / rosuvastatin Oral Tablet [AMOSARTANQ]	OMOP4695559	RxNorm Extension	Drug
Lipid-lowering agent	42969123	olmesartan 40 MG / rosuvastatin 10 MG Oral Tablet	OMOP4695560	RxNorm Extension	Drug
Lipid-lowering agent	42969124	olmesartan 40 MG / rosuvastatin 10 MG Oral Tablet [OLOSTAR]	OMOP4695561	RxNorm Extension	Drug
Lipid-lowering agent	42969125	olmesartan 40 MG / rosuvastatin 10 MG [OLOSTAR]	OMOP4695562	RxNorm Extension	Drug
Lipid-lowering agent	42969126	olmesartan 10 MG / rosuvastatin 10 MG Oral Tablet	OMOP4695563	RxNorm Extension	Drug
Lipid-lowering agent	42969127	olmesartan 10 MG / rosuvastatin 10 MG Oral Tablet [OLOSTAR]	OMOP4695564	RxNorm Extension	Drug
Lipid-lowering agent	42969128	olmesartan 10 MG / rosuvastatin 10 MG [OLOSTAR]	OMOP4695565	RxNorm Extension	Drug
Lipid-lowering agent	42969129	olmesartan 40 MG / rosuvastatin 20 MG Oral Tablet	OMOP4695566	RxNorm Extension	Drug
Lipid-lowering agent	42969130	olmesartan 40 MG / rosuvastatin 20 MG Oral Tablet [OLOSTAR]	OMOP4695567	RxNorm Extension	Drug
Lipid-lowering agent	42969131	olmesartan 40 MG / rosuvastatin 20 MG [OLOSTAR]	OMOP4695568	RxNorm Extension	Drug
Lipid-lowering agent	42969132	olmesartan 20 MG / rosuvastatin 10 MG Oral Tablet	OMOP4695569	RxNorm Extension	Drug
Lipid-lowering agent	42969133	olmesartan 20 MG / rosuvastatin 10 MG Oral Tablet [OLOSTAR]	OMOP4695570	RxNorm Extension	Drug
Lipid-lowering agent	42969134	olmesartan 20 MG / rosuvastatin 10 MG [OLOSTAR]	OMOP4695571	RxNorm Extension	Drug
Lipid-lowering agent	42969135	olmesartan 20 MG / rosuvastatin 20 MG Oral Tablet	OMOP4695572	RxNorm Extension	Drug
Lipid-lowering agent	42969136	olmesartan 20 MG / rosuvastatin 20 MG Oral Tablet [OLOSTAR]	OMOP4695573	RxNorm Extension	Drug
Lipid-lowering agent	42969137	olmesartan 20 MG / rosuvastatin 20 MG [OLOSTAR]	OMOP4695574	RxNorm Extension	Drug
Lipid-lowering agent	42969138	olmesartan 10 MG / rosuvastatin 5 MG Oral Tablet	OMOP4695575	RxNorm Extension	Drug
Lipid-lowering agent	42969139	olmesartan 10 MG / rosuvastatin 5 MG Oral Tablet [OLOSTAR]	OMOP4695576	RxNorm Extension	Drug
Lipid-lowering agent	42969140	olmesartan 10 MG / rosuvastatin 5 MG [OLOSTAR]	OMOP4695577	RxNorm Extension	Drug
Lipid-lowering agent	42969141	olmesartan 20 MG / rosuvastatin 5 MG Oral Tablet	OMOP4695578	RxNorm Extension	Drug
Lipid-lowering agent	42969142	olmesartan 20 MG / rosuvastatin 5 MG Oral Tablet [OLOSTAR]	OMOP4695579	RxNorm Extension	Drug
Lipid-lowering agent	42969143	olmesartan 20 MG / rosuvastatin 5 MG [OLOSTAR]	OMOP4695580	RxNorm Extension	Drug
Lipid-lowering agent	42969144	olmesartan / rosuvastatin Oral Tablet	OMOP4695581	RxNorm Extension	Drug
Lipid-lowering agent	42969145	olmesartan / rosuvastatin Oral Tablet [OLOSTAR]	OMOP4695582	RxNorm Extension	Drug
Lipid-lowering agent	42969146	fimasartan potassium 120 MG / rosuvastatin 20 MG Oral Tablet	OMOP4695583	RxNorm Extension	Drug
Lipid-lowering agent	42969147	fimasartan potassium 120 MG / rosuvastatin 20 MG Oral Tablet [TUVERO]	OMOP4695584	RxNorm Extension	Drug
Lipid-lowering agent	42969148	fimasartan potassium 120 MG / rosuvastatin 20 MG [TUVERO]	OMOP4695585	RxNorm Extension	Drug
Lipid-lowering agent	42969149	fimasartan potassium 30 MG / rosuvastatin 10 MG Oral Tablet	OMOP4695586	RxNorm Extension	Drug
Lipid-lowering agent	42969150	fimasartan potassium 30 MG / rosuvastatin 10 MG Oral Tablet [TUVERO]	OMOP4695587	RxNorm Extension	Drug
Lipid-lowering agent	42969151	fimasartan potassium 30 MG / rosuvastatin 10 MG [TUVERO]	OMOP4695588	RxNorm Extension	Drug
Lipid-lowering agent	42969152	fimasartan potassium 30 MG / rosuvastatin 5 MG Oral Tablet	OMOP4695589	RxNorm Extension	Drug
Lipid-lowering agent	42969153	fimasartan potassium 30 MG / rosuvastatin 5 MG Oral Tablet [TUVERO]	OMOP4695590	RxNorm Extension	Drug
Lipid-lowering agent	42969154	fimasartan potassium 60 MG / rosuvastatin 10 MG Oral Tablet	OMOP4695592	RxNorm Extension	Drug
Lipid-lowering agent	42969155	fimasartan potassium 60 MG / rosuvastatin 10 MG Oral Tablet [TUVERO]	OMOP4695593	RxNorm Extension	Drug
Lipid-lowering agent	42969156	fimasartan potassium 60 MG / rosuvastatin 10 MG [TUVERO]	OMOP4695594	RxNorm Extension	Drug
Lipid-lowering agent	42969157	fimasartan potassium 60 MG / rosuvastatin 5 MG Oral Tablet	OMOP4695595	RxNorm Extension	Drug
Lipid-lowering agent	42969158	fimasartan potassium 60 MG / rosuvastatin 5 MG Oral Tablet [TUVERO]	OMOP4695596	RxNorm Extension	Drug
Lipid-lowering agent	42969159	fimasartan potassium 60 MG / rosuvastatin 5 MG [TUVERO]	OMOP4695597	RxNorm Extension	Drug
Lipid-lowering agent	42969160	fimasartan potassium / rosuvastatin Oral Tablet	OMOP4695598	RxNorm Extension	Drug
Lipid-lowering agent	42969161	fimasartan potassium / rosuvastatin Oral Tablet [TUVERO]	OMOP4695599	RxNorm Extension	Drug
Lipid-lowering agent	42969162	gemigliptin 50 MG / rosuvastatin 10 MG Oral Tablet	OMOP4695600	RxNorm Extension	Drug
Lipid-lowering agent	42969163	gemigliptin 50 MG / rosuvastatin 10 MG Oral Tablet [ZEMIRO]	OMOP4695601	RxNorm Extension	Drug
Lipid-lowering agent	42969164	gemigliptin 50 MG / rosuvastatin 10 MG [ZEMIRO]	OMOP4695602	RxNorm Extension	Drug
Lipid-lowering agent	42969165	gemigliptin 50 MG / rosuvastatin 20 MG Oral Tablet	OMOP4695603	RxNorm Extension	Drug
Lipid-lowering agent	42969166	gemigliptin 50 MG / rosuvastatin 20 MG Oral Tablet [ZEMIRO]	OMOP4695604	RxNorm Extension	Drug
Lipid-lowering agent	42969167	gemigliptin 50 MG / rosuvastatin 20 MG [ZEMIRO]	OMOP4695605	RxNorm Extension	Drug
Lipid-lowering agent	42969168	gemigliptin 50 MG / rosuvastatin 5 MG Oral Tablet	OMOP4695606	RxNorm Extension	Drug
Lipid-lowering agent	42969169	gemigliptin 50 MG / rosuvastatin 5 MG Oral Tablet [ZEMIRO]	OMOP4695607	RxNorm Extension	Drug
Lipid-lowering agent	42969170	gemigliptin 50 MG / rosuvastatin 5 MG [ZEMIRO]	OMOP4695608	RxNorm Extension	Drug
Lipid-lowering agent	42969171	gemigliptin / rosuvastatin Oral Tablet	OMOP4695609	RxNorm Extension	Drug
Lipid-lowering agent	42969172	gemigliptin / rosuvastatin Oral Tablet [ZEMIRO]	OMOP4695610	RxNorm Extension	Drug
Lipid-lowering agent	42969173	ezetimibe 10 MG / rosuvastatin 10 MG Oral Tablet	OMOP4695611	RxNorm Extension	Drug
Lipid-lowering agent	42969174	ezetimibe 10 MG / rosuvastatin 10 MG Oral Tablet [EZEROVA]	OMOP4695612	RxNorm Extension	Drug
Lipid-lowering agent	42969175	ezetimibe 10 MG / rosuvastatin 10 MG Oral Tablet [ROSETIBE]	OMOP4695613	RxNorm Extension	Drug
Lipid-lowering agent	42969176	ezetimibe 10 MG / rosuvastatin 10 MG Oral Tablet [ROVAZET]	OMOP4695614	RxNorm Extension	Drug
Lipid-lowering agent	42969177	ezetimibe 10 MG / rosuvastatin 10 MG Oral Tablet [ROZET]	OMOP4695615	RxNorm Extension	Drug
Lipid-lowering agent	42969178	ezetimibe 10 MG / rosuvastatin 10 MG Oral Tablet [CRETROL]	OMOP4695616	RxNorm Extension	Drug
Lipid-lowering agent	42969179	ezetimibe 10 MG / rosuvastatin 10 MG Oral Tablet [DROPTOP]	OMOP4695617	RxNorm Extension	Drug
Lipid-lowering agent	42969180	ezetimibe 10 MG / rosuvastatin 10 MG Oral Tablet [DUONON]	OMOP4695618	RxNorm Extension	Drug
Lipid-lowering agent	42969181	ezetimibe 10 MG / rosuvastatin 10 MG Oral Tablet [DUOROVAN]	OMOP4695619	RxNorm Extension	Drug
Lipid-lowering agent	42969182	ezetimibe 10 MG / rosuvastatin 10 MG Oral Tablet [EZESANT]	OMOP4695620	RxNorm Extension	Drug
Lipid-lowering agent	42969183	ezetimibe 10 MG / rosuvastatin 10 MG Oral Tablet [CRESTIBE]	OMOP4695621	RxNorm Extension	Drug
Lipid-lowering agent	42969184	ezetimibe 10 MG / rosuvastatin 10 MG Oral Tablet [CREZET]	OMOP4695622	RxNorm Extension	Drug
Lipid-lowering agent	42969185	ezetimibe 10 MG / rosuvastatin 10 MG Oral Tablet [ESUBA]	OMOP4695623	RxNorm Extension	Drug
Lipid-lowering agent	42969186	ezetimibe 10 MG / rosuvastatin 10 MG Oral Tablet [MEGAROZET]	OMOP4695624	RxNorm Extension	Drug
Lipid-lowering agent	42969187	ezetimibe 10 MG / rosuvastatin 10 MG Oral Tablet [ROSTORIN]	OMOP4695625	RxNorm Extension	Drug
Lipid-lowering agent	42969188	ezetimibe 10 MG / rosuvastatin 10 MG Oral Tablet [ROSUVAMIBE]	OMOP4695626	RxNorm Extension	Drug
Lipid-lowering agent	42969189	ezetimibe 10 MG / rosuvastatin 10 MG Oral Tablet [LYPSTA PLUS]	OMOP4695627	RxNorm Extension	Drug
Lipid-lowering agent	42969190	ezetimibe 10 MG / rosuvastatin 10 MG Oral Tablet [ROSUEZE]	OMOP4695628	RxNorm Extension	Drug
Lipid-lowering agent	42969191	ezetimibe 10 MG / rosuvastatin 10 MG Oral Tablet [ROSUZET]	OMOP4695629	RxNorm Extension	Drug
Lipid-lowering agent	42969192	ezetimibe 10 MG / rosuvastatin 10 MG Oral Tablet [ROZEDUO]	OMOP4695630	RxNorm Extension	Drug
Lipid-lowering agent	42969193	ezetimibe 10 MG / rosuvastatin 10 MG Oral Tablet [CHLOWZET]	OMOP4695631	RxNorm Extension	Drug
Lipid-lowering agent	42969194	ezetimibe 10 MG / rosuvastatin 10 MG Oral Tablet [CREAZIN PLUS]	OMOP4695632	RxNorm Extension	Drug
Lipid-lowering agent	42969195	ezetimibe 10 MG / rosuvastatin 10 MG Oral Tablet [CREDOUBLE]	OMOP4695633	RxNorm Extension	Drug
Lipid-lowering agent	42969196	ezetimibe 10 MG / rosuvastatin 10 MG Oral Tablet [DAVIDUO]	OMOP4695634	RxNorm Extension	Drug
Lipid-lowering agent	42969197	ezetimibe 10 MG / rosuvastatin 10 MG Oral Tablet [EZEROSU]	OMOP4695635	RxNorm Extension	Drug
Lipid-lowering agent	42969198	ezetimibe 10 MG / rosuvastatin 10 MG Oral Tablet [TOPSTATIN F]	OMOP4695636	RxNorm Extension	Drug
Lipid-lowering agent	42969199	ezetimibe 10 MG / rosuvastatin 10 MG Oral Tablet [ROSUTANZET]	OMOP4695637	RxNorm Extension	Drug
Lipid-lowering agent	42969200	ezetimibe 10 MG / rosuvastatin 10 MG Oral Tablet [ROTIMIBE]	OMOP4695638	RxNorm Extension	Drug
Lipid-lowering agent	42969201	ezetimibe 10 MG / rosuvastatin 10 MG Oral Tablet [ROZELOW]	OMOP4695639	RxNorm Extension	Drug
Lipid-lowering agent	42969202	ezetimibe 10 MG / rosuvastatin 10 MG Oral Tablet [SUVAZET]	OMOP4695640	RxNorm Extension	Drug
Lipid-lowering agent	42969203	ezetimibe 10 MG / rosuvastatin 10 MG [EZEROVA]	OMOP4695641	RxNorm Extension	Drug
Lipid-lowering agent	42969204	ezetimibe 10 MG / rosuvastatin 10 MG [ROSETIBE]	OMOP4695642	RxNorm Extension	Drug
Lipid-lowering agent	42969205	ezetimibe 10 MG / rosuvastatin 10 MG [ROVAZET]	OMOP4695643	RxNorm Extension	Drug
Lipid-lowering agent	42969206	ezetimibe 10 MG / rosuvastatin 10 MG [ROZET]	OMOP4695644	RxNorm Extension	Drug
Lipid-lowering agent	42969207	ezetimibe 10 MG / rosuvastatin 10 MG [CRETROL]	OMOP4695645	RxNorm Extension	Drug
Lipid-lowering agent	42969208	ezetimibe 10 MG / rosuvastatin 10 MG [DROPTOP]	OMOP4695646	RxNorm Extension	Drug
Lipid-lowering agent	42969209	ezetimibe 10 MG / rosuvastatin 10 MG [DUONON]	OMOP4695647	RxNorm Extension	Drug
Lipid-lowering agent	42969210	ezetimibe 10 MG / rosuvastatin 10 MG [DUOROVAN]	OMOP4695648	RxNorm Extension	Drug
Lipid-lowering agent	42969211	ezetimibe 10 MG / rosuvastatin 10 MG [EZESANT]	OMOP4695649	RxNorm Extension	Drug
Lipid-lowering agent	42969212	ezetimibe 10 MG / rosuvastatin 10 MG [CRESTIBE]	OMOP4695650	RxNorm Extension	Drug
Lipid-lowering agent	42969213	ezetimibe 10 MG / rosuvastatin 10 MG [CREZET]	OMOP4695651	RxNorm Extension	Drug
Lipid-lowering agent	42969214	ezetimibe 10 MG / rosuvastatin 10 MG [ESUBA]	OMOP4695652	RxNorm Extension	Drug
Lipid-lowering agent	42969215	ezetimibe 10 MG / rosuvastatin 10 MG [MEGAROZET]	OMOP4695653	RxNorm Extension	Drug
Lipid-lowering agent	42969216	ezetimibe 10 MG / rosuvastatin 10 MG [ROSTORIN]	OMOP4695654	RxNorm Extension	Drug
Lipid-lowering agent	42969217	ezetimibe 10 MG / rosuvastatin 10 MG [ROSUVAMIBE]	OMOP4695655	RxNorm Extension	Drug
Lipid-lowering agent	42969218	ezetimibe 10 MG / rosuvastatin 10 MG [LYPSTA PLUS]	OMOP4695656	RxNorm Extension	Drug
Lipid-lowering agent	42969219	ezetimibe 10 MG / rosuvastatin 10 MG [ROSUEZE]	OMOP4695657	RxNorm Extension	Drug
Lipid-lowering agent	42969220	ezetimibe 10 MG / rosuvastatin 10 MG [ROSUZET]	OMOP4695658	RxNorm Extension	Drug
Lipid-lowering agent	42969221	ezetimibe 10 MG / rosuvastatin 10 MG [ROZEDUO]	OMOP4695659	RxNorm Extension	Drug
Lipid-lowering agent	42969222	ezetimibe 10 MG / rosuvastatin 10 MG [CHLOWZET]	OMOP4695660	RxNorm Extension	Drug
Lipid-lowering agent	42969223	ezetimibe 10 MG / rosuvastatin 10 MG [CREAZIN PLUS]	OMOP4695661	RxNorm Extension	Drug
Lipid-lowering agent	42969224	ezetimibe 10 MG / rosuvastatin 10 MG [CREDOUBLE]	OMOP4695662	RxNorm Extension	Drug
Lipid-lowering agent	42969225	ezetimibe 10 MG / rosuvastatin 10 MG [DAVIDUO]	OMOP4695663	RxNorm Extension	Drug
Lipid-lowering agent	42969226	ezetimibe 10 MG / rosuvastatin 10 MG [EZEROSU]	OMOP4695664	RxNorm Extension	Drug
Lipid-lowering agent	42969227	ezetimibe 10 MG / rosuvastatin 10 MG [TOPSTATIN F]	OMOP4695665	RxNorm Extension	Drug
Lipid-lowering agent	42969228	ezetimibe 10 MG / rosuvastatin 10 MG [ROSUTANZET]	OMOP4695666	RxNorm Extension	Drug
Lipid-lowering agent	42969229	ezetimibe 10 MG / rosuvastatin 10 MG [ROTIMIBE]	OMOP4695667	RxNorm Extension	Drug
Lipid-lowering agent	42969230	ezetimibe 10 MG / rosuvastatin 10 MG [ROZELOW]	OMOP4695668	RxNorm Extension	Drug
Lipid-lowering agent	42969231	ezetimibe 10 MG / rosuvastatin 10 MG [SUVAZET]	OMOP4695669	RxNorm Extension	Drug
Lipid-lowering agent	42969232	ezetimibe 10 MG / rosuvastatin 20 MG Oral Tablet	OMOP4695670	RxNorm Extension	Drug
Lipid-lowering agent	42969233	ezetimibe 10 MG / rosuvastatin 20 MG Oral Tablet [EZEROVA]	OMOP4695671	RxNorm Extension	Drug
Lipid-lowering agent	42969234	ezetimibe 10 MG / rosuvastatin 20 MG Oral Tablet [ROSETIBE]	OMOP4695672	RxNorm Extension	Drug
Lipid-lowering agent	42969235	ezetimibe 10 MG / rosuvastatin 20 MG Oral Tablet [ROVAZET]	OMOP4695673	RxNorm Extension	Drug
Lipid-lowering agent	42969236	ezetimibe 10 MG / rosuvastatin 20 MG Oral Tablet [ROZET]	OMOP4695674	RxNorm Extension	Drug
Lipid-lowering agent	42969237	ezetimibe 10 MG / rosuvastatin 20 MG Oral Tablet [CRETROL]	OMOP4695675	RxNorm Extension	Drug
Lipid-lowering agent	42969238	ezetimibe 10 MG / rosuvastatin 20 MG Oral Tablet [DROPTOP]	OMOP4695676	RxNorm Extension	Drug
Lipid-lowering agent	42969239	ezetimibe 10 MG / rosuvastatin 20 MG Oral Tablet [DUONON]	OMOP4695677	RxNorm Extension	Drug
Lipid-lowering agent	42969240	ezetimibe 10 MG / rosuvastatin 20 MG Oral Tablet [DUOROVAN]	OMOP4695678	RxNorm Extension	Drug
Lipid-lowering agent	42969241	ezetimibe 10 MG / rosuvastatin 20 MG Oral Tablet [EZESANT]	OMOP4695679	RxNorm Extension	Drug
Lipid-lowering agent	42969242	ezetimibe 10 MG / rosuvastatin 20 MG Oral Tablet [CRESTIBE]	OMOP4695680	RxNorm Extension	Drug
Lipid-lowering agent	42969243	ezetimibe 10 MG / rosuvastatin 20 MG Oral Tablet [CREZET]	OMOP4695681	RxNorm Extension	Drug
Lipid-lowering agent	42969244	ezetimibe 10 MG / rosuvastatin 20 MG Oral Tablet [ESUBA]	OMOP4695682	RxNorm Extension	Drug
Lipid-lowering agent	42969245	ezetimibe 10 MG / rosuvastatin 20 MG Oral Tablet [MEGAROZET]	OMOP4695683	RxNorm Extension	Drug
Lipid-lowering agent	42969246	ezetimibe 10 MG / rosuvastatin 20 MG Oral Tablet [ROSTORIN]	OMOP4695684	RxNorm Extension	Drug
Lipid-lowering agent	42969247	ezetimibe 10 MG / rosuvastatin 20 MG Oral Tablet [ROSUVAMIBE]	OMOP4695685	RxNorm Extension	Drug
Lipid-lowering agent	42969248	ezetimibe 10 MG / rosuvastatin 20 MG Oral Tablet [LYPSTA PLUS]	OMOP4695686	RxNorm Extension	Drug
Lipid-lowering agent	42969249	ezetimibe 10 MG / rosuvastatin 20 MG Oral Tablet [ROSUEZE]	OMOP4695687	RxNorm Extension	Drug
Lipid-lowering agent	42969250	ezetimibe 10 MG / rosuvastatin 20 MG Oral Tablet [ROSUZET]	OMOP4695688	RxNorm Extension	Drug
Lipid-lowering agent	42969251	ezetimibe 10 MG / rosuvastatin 20 MG Oral Tablet [ROZEDUO]	OMOP4695689	RxNorm Extension	Drug
Lipid-lowering agent	42969252	ezetimibe 10 MG / rosuvastatin 20 MG Oral Tablet [CHLOWZET]	OMOP4695690	RxNorm Extension	Drug
Lipid-lowering agent	42969253	ezetimibe 10 MG / rosuvastatin 20 MG Oral Tablet [CREAZIN PLUS]	OMOP4695691	RxNorm Extension	Drug
Lipid-lowering agent	42969254	ezetimibe 10 MG / rosuvastatin 20 MG Oral Tablet [CREDOUBLE]	OMOP4695692	RxNorm Extension	Drug
Lipid-lowering agent	42969255	ezetimibe 10 MG / rosuvastatin 20 MG Oral Tablet [DAVIDUO]	OMOP4695693	RxNorm Extension	Drug
Lipid-lowering agent	42969256	ezetimibe 10 MG / rosuvastatin 20 MG Oral Tablet [EZEROSU]	OMOP4695694	RxNorm Extension	Drug
Lipid-lowering agent	42969257	ezetimibe 10 MG / rosuvastatin 20 MG Oral Tablet [TOPSTATIN F]	OMOP4695695	RxNorm Extension	Drug
Lipid-lowering agent	42969258	ezetimibe 10 MG / rosuvastatin 20 MG Oral Tablet [ROSUTANZET]	OMOP4695696	RxNorm Extension	Drug
Lipid-lowering agent	42969259	ezetimibe 10 MG / rosuvastatin 20 MG Oral Tablet [ROTIMIBE]	OMOP4695697	RxNorm Extension	Drug
Lipid-lowering agent	42969260	ezetimibe 10 MG / rosuvastatin 20 MG Oral Tablet [ROZELOW]	OMOP4695698	RxNorm Extension	Drug
Lipid-lowering agent	42969261	ezetimibe 10 MG / rosuvastatin 20 MG Oral Tablet [SUVAZET]	OMOP4695699	RxNorm Extension	Drug
Lipid-lowering agent	42969262	ezetimibe 10 MG / rosuvastatin 20 MG [EZEROVA]	OMOP4695700	RxNorm Extension	Drug
Lipid-lowering agent	42969263	ezetimibe 10 MG / rosuvastatin 20 MG [ROSETIBE]	OMOP4695701	RxNorm Extension	Drug
Lipid-lowering agent	42969264	ezetimibe 10 MG / rosuvastatin 20 MG [ROVAZET]	OMOP4695702	RxNorm Extension	Drug
Lipid-lowering agent	42969265	ezetimibe 10 MG / rosuvastatin 20 MG [ROZET]	OMOP4695703	RxNorm Extension	Drug
Lipid-lowering agent	42969266	ezetimibe 10 MG / rosuvastatin 20 MG [CRETROL]	OMOP4695704	RxNorm Extension	Drug
Lipid-lowering agent	42969267	ezetimibe 10 MG / rosuvastatin 20 MG [DROPTOP]	OMOP4695705	RxNorm Extension	Drug
Lipid-lowering agent	42969268	ezetimibe 10 MG / rosuvastatin 20 MG [DUONON]	OMOP4695706	RxNorm Extension	Drug
Lipid-lowering agent	42969269	ezetimibe 10 MG / rosuvastatin 20 MG [DUOROVAN]	OMOP4695707	RxNorm Extension	Drug
Lipid-lowering agent	42969270	ezetimibe 10 MG / rosuvastatin 20 MG [EZESANT]	OMOP4695708	RxNorm Extension	Drug
Lipid-lowering agent	42969271	ezetimibe 10 MG / rosuvastatin 20 MG [CRESTIBE]	OMOP4695709	RxNorm Extension	Drug
Lipid-lowering agent	42969272	ezetimibe 10 MG / rosuvastatin 20 MG [CREZET]	OMOP4695710	RxNorm Extension	Drug
Lipid-lowering agent	42969273	ezetimibe 10 MG / rosuvastatin 20 MG [ESUBA]	OMOP4695711	RxNorm Extension	Drug
Lipid-lowering agent	42969274	ezetimibe 10 MG / rosuvastatin 20 MG [MEGAROZET]	OMOP4695712	RxNorm Extension	Drug
Lipid-lowering agent	42969275	ezetimibe 10 MG / rosuvastatin 20 MG [ROSTORIN]	OMOP4695713	RxNorm Extension	Drug
Lipid-lowering agent	42969276	ezetimibe 10 MG / rosuvastatin 20 MG [ROSUVAMIBE]	OMOP4695714	RxNorm Extension	Drug
Lipid-lowering agent	42969277	ezetimibe 10 MG / rosuvastatin 20 MG [LYPSTA PLUS]	OMOP4695715	RxNorm Extension	Drug
Lipid-lowering agent	42969278	ezetimibe 10 MG / rosuvastatin 20 MG [ROSUEZE]	OMOP4695716	RxNorm Extension	Drug
Lipid-lowering agent	42969279	ezetimibe 10 MG / rosuvastatin 20 MG [ROSUZET]	OMOP4695717	RxNorm Extension	Drug
Lipid-lowering agent	42969280	ezetimibe 10 MG / rosuvastatin 20 MG [ROZEDUO]	OMOP4695718	RxNorm Extension	Drug
Lipid-lowering agent	42969281	ezetimibe 10 MG / rosuvastatin 20 MG [CHLOWZET]	OMOP4695719	RxNorm Extension	Drug
Lipid-lowering agent	42969282	ezetimibe 10 MG / rosuvastatin 20 MG [CREAZIN PLUS]	OMOP4695720	RxNorm Extension	Drug
Lipid-lowering agent	42969283	ezetimibe 10 MG / rosuvastatin 20 MG [CREDOUBLE]	OMOP4695721	RxNorm Extension	Drug
Lipid-lowering agent	42969284	ezetimibe 10 MG / rosuvastatin 20 MG [DAVIDUO]	OMOP4695722	RxNorm Extension	Drug
Lipid-lowering agent	42969285	ezetimibe 10 MG / rosuvastatin 20 MG [EZEROSU]	OMOP4695723	RxNorm Extension	Drug
Lipid-lowering agent	42969286	ezetimibe 10 MG / rosuvastatin 20 MG [TOPSTATIN F]	OMOP4695724	RxNorm Extension	Drug
Lipid-lowering agent	42969287	ezetimibe 10 MG / rosuvastatin 20 MG [ROSUTANZET]	OMOP4695725	RxNorm Extension	Drug
Lipid-lowering agent	42969288	ezetimibe 10 MG / rosuvastatin 20 MG [ROTIMIBE]	OMOP4695726	RxNorm Extension	Drug
Lipid-lowering agent	42969289	ezetimibe 10 MG / rosuvastatin 20 MG [ROZELOW]	OMOP4695727	RxNorm Extension	Drug
Lipid-lowering agent	42969290	ezetimibe 10 MG / rosuvastatin 20 MG [SUVAZET]	OMOP4695728	RxNorm Extension	Drug
Lipid-lowering agent	42969291	ezetimibe 10 MG / rosuvastatin 5 MG Oral Tablet	OMOP4695729	RxNorm Extension	Drug
Lipid-lowering agent	42969292	ezetimibe 10 MG / rosuvastatin 5 MG Oral Tablet [EZEROVA]	OMOP4695730	RxNorm Extension	Drug
Lipid-lowering agent	42969293	ezetimibe 10 MG / rosuvastatin 5 MG Oral Tablet [ROSETIBE]	OMOP4695731	RxNorm Extension	Drug
Lipid-lowering agent	42969294	ezetimibe 10 MG / rosuvastatin 5 MG Oral Tablet [ROVAZET]	OMOP4695732	RxNorm Extension	Drug
Lipid-lowering agent	42969295	ezetimibe 10 MG / rosuvastatin 5 MG Oral Tablet [ROZET]	OMOP4695733	RxNorm Extension	Drug
Lipid-lowering agent	42969296	ezetimibe 10 MG / rosuvastatin 5 MG Oral Tablet [CRETROL]	OMOP4695734	RxNorm Extension	Drug
Lipid-lowering agent	42969297	ezetimibe 10 MG / rosuvastatin 5 MG Oral Tablet [DROPTOP]	OMOP4695735	RxNorm Extension	Drug
Lipid-lowering agent	42969298	ezetimibe 10 MG / rosuvastatin 5 MG Oral Tablet [DUONON]	OMOP4695736	RxNorm Extension	Drug
Lipid-lowering agent	42969299	ezetimibe 10 MG / rosuvastatin 5 MG Oral Tablet [DUOROVAN]	OMOP4695737	RxNorm Extension	Drug
Lipid-lowering agent	42969300	ezetimibe 10 MG / rosuvastatin 5 MG Oral Tablet [EZESANT]	OMOP4695738	RxNorm Extension	Drug
Lipid-lowering agent	42969301	ezetimibe 10 MG / rosuvastatin 5 MG Oral Tablet [CRESTIBE]	OMOP4695739	RxNorm Extension	Drug
Lipid-lowering agent	42969302	ezetimibe 10 MG / rosuvastatin 5 MG Oral Tablet [CREZET]	OMOP4695740	RxNorm Extension	Drug
Lipid-lowering agent	42969303	ezetimibe 10 MG / rosuvastatin 5 MG Oral Tablet [ESUBA]	OMOP4695741	RxNorm Extension	Drug
Lipid-lowering agent	42969304	ezetimibe 10 MG / rosuvastatin 5 MG Oral Tablet [MEGAROZET]	OMOP4695742	RxNorm Extension	Drug
Lipid-lowering agent	42969305	ezetimibe 10 MG / rosuvastatin 5 MG Oral Tablet [ROSTORIN]	OMOP4695743	RxNorm Extension	Drug
Lipid-lowering agent	42969306	ezetimibe 10 MG / rosuvastatin 5 MG Oral Tablet [ROSUVAMIBE]	OMOP4695744	RxNorm Extension	Drug
Lipid-lowering agent	42969307	ezetimibe 10 MG / rosuvastatin 5 MG Oral Tablet [LYPSTA PLUS]	OMOP4695745	RxNorm Extension	Drug
Lipid-lowering agent	42969308	ezetimibe 10 MG / rosuvastatin 5 MG Oral Tablet [ROSUEZE]	OMOP4695746	RxNorm Extension	Drug
Lipid-lowering agent	42969309	ezetimibe 10 MG / rosuvastatin 5 MG Oral Tablet [ROSUZET]	OMOP4695747	RxNorm Extension	Drug
Lipid-lowering agent	42969310	ezetimibe 10 MG / rosuvastatin 5 MG Oral Tablet [ROZEDUO]	OMOP4695748	RxNorm Extension	Drug
Lipid-lowering agent	42969311	ezetimibe 10 MG / rosuvastatin 5 MG Oral Tablet [CHLOWZET]	OMOP4695749	RxNorm Extension	Drug
Lipid-lowering agent	42969312	ezetimibe 10 MG / rosuvastatin 5 MG Oral Tablet [CREAZIN PLUS]	OMOP4695750	RxNorm Extension	Drug
Lipid-lowering agent	42969313	ezetimibe 10 MG / rosuvastatin 5 MG Oral Tablet [CREDOUBLE]	OMOP4695751	RxNorm Extension	Drug
Lipid-lowering agent	42969314	ezetimibe 10 MG / rosuvastatin 5 MG Oral Tablet [DAVIDUO]	OMOP4695752	RxNorm Extension	Drug
Lipid-lowering agent	42969315	ezetimibe 10 MG / rosuvastatin 5 MG Oral Tablet [EZEROSU]	OMOP4695753	RxNorm Extension	Drug
Lipid-lowering agent	42969316	ezetimibe 10 MG / rosuvastatin 5 MG Oral Tablet [TOPSTATIN F]	OMOP4695754	RxNorm Extension	Drug
Lipid-lowering agent	42969317	ezetimibe 10 MG / rosuvastatin 5 MG Oral Tablet [ROSUTANZET]	OMOP4695755	RxNorm Extension	Drug
Lipid-lowering agent	42969318	ezetimibe 10 MG / rosuvastatin 5 MG Oral Tablet [ROTIMIBE]	OMOP4695756	RxNorm Extension	Drug
Lipid-lowering agent	42969319	ezetimibe 10 MG / rosuvastatin 5 MG Oral Tablet [ROZELOW]	OMOP4695757	RxNorm Extension	Drug
Lipid-lowering agent	42969320	ezetimibe 10 MG / rosuvastatin 5 MG Oral Tablet [SUVAZET]	OMOP4695758	RxNorm Extension	Drug
Lipid-lowering agent	42969321	ezetimibe 10 MG / rosuvastatin 5 MG [EZEROVA]	OMOP4695759	RxNorm Extension	Drug
Lipid-lowering agent	42969322	ezetimibe 10 MG / rosuvastatin 5 MG [ROSETIBE]	OMOP4695760	RxNorm Extension	Drug
Lipid-lowering agent	42969323	ezetimibe 10 MG / rosuvastatin 5 MG [ROVAZET]	OMOP4695761	RxNorm Extension	Drug
Lipid-lowering agent	42969324	ezetimibe 10 MG / rosuvastatin 5 MG [ROZET]	OMOP4695762	RxNorm Extension	Drug
Lipid-lowering agent	42969325	ezetimibe 10 MG / rosuvastatin 5 MG [CRETROL]	OMOP4695763	RxNorm Extension	Drug
Lipid-lowering agent	42969326	ezetimibe 10 MG / rosuvastatin 5 MG [DROPTOP]	OMOP4695764	RxNorm Extension	Drug
Lipid-lowering agent	42969327	ezetimibe 10 MG / rosuvastatin 5 MG [DUONON]	OMOP4695765	RxNorm Extension	Drug
Lipid-lowering agent	42969328	ezetimibe 10 MG / rosuvastatin 5 MG [DUOROVAN]	OMOP4695766	RxNorm Extension	Drug
Lipid-lowering agent	42969329	ezetimibe 10 MG / rosuvastatin 5 MG [EZESANT]	OMOP4695767	RxNorm Extension	Drug
Lipid-lowering agent	42969330	ezetimibe 10 MG / rosuvastatin 5 MG [CRESTIBE]	OMOP4695768	RxNorm Extension	Drug
Lipid-lowering agent	42969331	ezetimibe 10 MG / rosuvastatin 5 MG [CREZET]	OMOP4695769	RxNorm Extension	Drug
Lipid-lowering agent	42969332	ezetimibe 10 MG / rosuvastatin 5 MG [ESUBA]	OMOP4695770	RxNorm Extension	Drug
Lipid-lowering agent	42969333	ezetimibe 10 MG / rosuvastatin 5 MG [MEGAROZET]	OMOP4695771	RxNorm Extension	Drug
Lipid-lowering agent	42969334	ezetimibe 10 MG / rosuvastatin 5 MG [ROSTORIN]	OMOP4695772	RxNorm Extension	Drug
Lipid-lowering agent	42969335	ezetimibe 10 MG / rosuvastatin 5 MG [ROSUVAMIBE]	OMOP4695773	RxNorm Extension	Drug
Lipid-lowering agent	42969336	ezetimibe 10 MG / rosuvastatin 5 MG [LYPSTA PLUS]	OMOP4695774	RxNorm Extension	Drug
Lipid-lowering agent	42969337	ezetimibe 10 MG / rosuvastatin 5 MG [ROSUEZE]	OMOP4695775	RxNorm Extension	Drug
Lipid-lowering agent	42969338	ezetimibe 10 MG / rosuvastatin 5 MG [ROSUZET]	OMOP4695776	RxNorm Extension	Drug
Lipid-lowering agent	42969339	ezetimibe 10 MG / rosuvastatin 5 MG [ROZEDUO]	OMOP4695777	RxNorm Extension	Drug
Lipid-lowering agent	42969340	ezetimibe 10 MG / rosuvastatin 5 MG [CHLOWZET]	OMOP4695778	RxNorm Extension	Drug
Lipid-lowering agent	42969341	ezetimibe 10 MG / rosuvastatin 5 MG [CREAZIN PLUS]	OMOP4695779	RxNorm Extension	Drug
Lipid-lowering agent	42969342	ezetimibe 10 MG / rosuvastatin 5 MG [CREDOUBLE]	OMOP4695780	RxNorm Extension	Drug
Lipid-lowering agent	42969343	ezetimibe 10 MG / rosuvastatin 5 MG [DAVIDUO]	OMOP4695781	RxNorm Extension	Drug
Lipid-lowering agent	42969344	ezetimibe 10 MG / rosuvastatin 5 MG [EZEROSU]	OMOP4695782	RxNorm Extension	Drug
Lipid-lowering agent	42969345	ezetimibe 10 MG / rosuvastatin 5 MG [TOPSTATIN F]	OMOP4695783	RxNorm Extension	Drug
Lipid-lowering agent	42969346	ezetimibe 10 MG / rosuvastatin 5 MG [ROSUTANZET]	OMOP4695784	RxNorm Extension	Drug
Lipid-lowering agent	42969347	ezetimibe 10 MG / rosuvastatin 5 MG [ROTIMIBE]	OMOP4695785	RxNorm Extension	Drug
Lipid-lowering agent	42969348	ezetimibe 10 MG / rosuvastatin 5 MG [ROZELOW]	OMOP4695786	RxNorm Extension	Drug
Lipid-lowering agent	42969349	ezetimibe 10 MG / rosuvastatin 5 MG [SUVAZET]	OMOP4695787	RxNorm Extension	Drug
Lipid-lowering agent	42969350	ezetimibe / rosuvastatin Oral Tablet	OMOP4695788	RxNorm Extension	Drug
Lipid-lowering agent	42969351	ezetimibe / rosuvastatin Oral Tablet [EZEROVA]	OMOP4695789	RxNorm Extension	Drug
Lipid-lowering agent	42969352	ezetimibe / rosuvastatin Oral Tablet [ROSETIBE]	OMOP4695790	RxNorm Extension	Drug
Lipid-lowering agent	42969353	ezetimibe / rosuvastatin Oral Tablet [ROVAZET]	OMOP4695791	RxNorm Extension	Drug
Lipid-lowering agent	42969354	ezetimibe / rosuvastatin Oral Tablet [ROZET]	OMOP4695792	RxNorm Extension	Drug
Lipid-lowering agent	42969355	ezetimibe / rosuvastatin Oral Tablet [CRETROL]	OMOP4695793	RxNorm Extension	Drug
Lipid-lowering agent	42969356	ezetimibe / rosuvastatin Oral Tablet [DROPTOP]	OMOP4695794	RxNorm Extension	Drug
Lipid-lowering agent	42969357	ezetimibe / rosuvastatin Oral Tablet [DUONON]	OMOP4695795	RxNorm Extension	Drug
Lipid-lowering agent	42969358	ezetimibe / rosuvastatin Oral Tablet [DUOROVAN]	OMOP4695796	RxNorm Extension	Drug
Lipid-lowering agent	42969359	ezetimibe / rosuvastatin Oral Tablet [EZESANT]	OMOP4695797	RxNorm Extension	Drug
Lipid-lowering agent	42969360	ezetimibe / rosuvastatin Oral Tablet [CRESTIBE]	OMOP4695798	RxNorm Extension	Drug
Lipid-lowering agent	42969361	ezetimibe / rosuvastatin Oral Tablet [CREZET]	OMOP4695799	RxNorm Extension	Drug
Lipid-lowering agent	42969362	ezetimibe / rosuvastatin Oral Tablet [ESUBA]	OMOP4695800	RxNorm Extension	Drug
Lipid-lowering agent	42969363	ezetimibe / rosuvastatin Oral Tablet [MEGAROZET]	OMOP4695801	RxNorm Extension	Drug
Lipid-lowering agent	42969364	ezetimibe / rosuvastatin Oral Tablet [ROSTORIN]	OMOP4695802	RxNorm Extension	Drug
Lipid-lowering agent	42969365	ezetimibe / rosuvastatin Oral Tablet [ROSUVAMIBE]	OMOP4695803	RxNorm Extension	Drug
Lipid-lowering agent	42969366	ezetimibe / rosuvastatin Oral Tablet [LYPSTA PLUS]	OMOP4695804	RxNorm Extension	Drug
Lipid-lowering agent	42969367	ezetimibe / rosuvastatin Oral Tablet [ROSUEZE]	OMOP4695805	RxNorm Extension	Drug
Lipid-lowering agent	42969368	ezetimibe / rosuvastatin Oral Tablet [ROSUZET]	OMOP4695806	RxNorm Extension	Drug
Lipid-lowering agent	42969369	ezetimibe / rosuvastatin Oral Tablet [ROZEDUO]	OMOP4695807	RxNorm Extension	Drug
Lipid-lowering agent	42969370	ezetimibe / rosuvastatin Oral Tablet [CHLOWZET]	OMOP4695808	RxNorm Extension	Drug
Lipid-lowering agent	42969371	ezetimibe / rosuvastatin Oral Tablet [CREAZIN PLUS]	OMOP4695809	RxNorm Extension	Drug
Lipid-lowering agent	42969372	ezetimibe / rosuvastatin Oral Tablet [CREDOUBLE]	OMOP4695810	RxNorm Extension	Drug
Lipid-lowering agent	42969373	ezetimibe / rosuvastatin Oral Tablet [DAVIDUO]	OMOP4695811	RxNorm Extension	Drug
Lipid-lowering agent	42969374	ezetimibe / rosuvastatin Oral Tablet [EZEROSU]	OMOP4695812	RxNorm Extension	Drug
Lipid-lowering agent	42969375	ezetimibe / rosuvastatin Oral Tablet [TOPSTATIN F]	OMOP4695813	RxNorm Extension	Drug
Lipid-lowering agent	42969376	ezetimibe / rosuvastatin Oral Tablet [ROSUTANZET]	OMOP4695814	RxNorm Extension	Drug
Lipid-lowering agent	42969377	ezetimibe / rosuvastatin Oral Tablet [ROTIMIBE]	OMOP4695815	RxNorm Extension	Drug
Lipid-lowering agent	42969378	ezetimibe / rosuvastatin Oral Tablet [ROZELOW]	OMOP4695816	RxNorm Extension	Drug
Lipid-lowering agent	42969379	ezetimibe / rosuvastatin Oral Tablet [SUVAZET]	OMOP4695817	RxNorm Extension	Drug
Lipid-lowering agent	42969380	rosuvastatin 10 MG Oral Tablet [Vivacor]	OMOP4695818	RxNorm Extension	Drug
Lipid-lowering agent	42969381	rosuvastatin 10 MG Oral Tablet [AUSTATIN]	OMOP4695819	RxNorm Extension	Drug
Lipid-lowering agent	42969382	rosuvastatin 10 MG Oral Tablet [BUKWANG ROSUVASTATIN CA]	OMOP4695820	RxNorm Extension	Drug
Lipid-lowering agent	42969383	rosuvastatin 10 MG Oral Tablet [CHOLOSTAR]	OMOP4695821	RxNorm Extension	Drug
Lipid-lowering agent	42969384	rosuvastatin 10 MG Oral Tablet [CREGO]	OMOP4695822	RxNorm Extension	Drug
Lipid-lowering agent	42969385	rosuvastatin 10 MG Oral Tablet [CREROSUE]	OMOP4695823	RxNorm Extension	Drug
Lipid-lowering agent	42969386	rosuvastatin 10 MG Oral Tablet [CRESBA]	OMOP4695824	RxNorm Extension	Drug
Lipid-lowering agent	42969387	rosuvastatin 10 MG Oral Tablet [CRETOR]	OMOP4695825	RxNorm Extension	Drug
Lipid-lowering agent	42969388	rosuvastatin 10 MG Oral Tablet [CREVATO]	OMOP4695826	RxNorm Extension	Drug
Lipid-lowering agent	42969389	rosuvastatin 10 MG Oral Tablet [CREZIN]	OMOP4695827	RxNorm Extension	Drug
Lipid-lowering agent	42969390	rosuvastatin 10 MG Oral Tablet [CROSTIN]	OMOP4695828	RxNorm Extension	Drug
Lipid-lowering agent	42969391	rosuvastatin 10 MG Oral Tablet [CRYSTAL ROSUVASTATIN]	OMOP4695829	RxNorm Extension	Drug
Lipid-lowering agent	42969392	rosuvastatin 10 MG Oral Tablet [DONGKWANG ROSUVASTATIN CALCIUM]	OMOP4695830	RxNorm Extension	Drug
Lipid-lowering agent	42969393	rosuvastatin 10 MG Oral Tablet [INSTO]	OMOP4695831	RxNorm Extension	Drug
Lipid-lowering agent	42969394	rosuvastatin 10 MG Oral Tablet [K-ROTIN]	OMOP4695832	RxNorm Extension	Drug
Lipid-lowering agent	42969395	rosuvastatin 10 MG Oral Tablet [MYUNGMOON ROSUVASTATIN CALCIUM]	OMOP4695833	RxNorm Extension	Drug
Lipid-lowering agent	42969396	rosuvastatin 10 MG Oral Tablet [NEWSTO]	OMOP4695834	RxNorm Extension	Drug
Lipid-lowering agent	42969397	rosuvastatin 10 MG Oral Tablet [ROJUSTIN]	OMOP4695835	RxNorm Extension	Drug
Lipid-lowering agent	42969398	rosuvastatin 10 MG Oral Tablet [ROSTO]	OMOP4695836	RxNorm Extension	Drug
Lipid-lowering agent	42969399	rosuvastatin 10 MG Oral Tablet [ROSUCO]	OMOP4695837	RxNorm Extension	Drug
Lipid-lowering agent	42969400	rosuvastatin 10 MG Oral Tablet [ROSUSTOR]	OMOP4695838	RxNorm Extension	Drug
Lipid-lowering agent	42969401	rosuvastatin 10 MG Oral Tablet [ROSUTATIN]	OMOP4695839	RxNorm Extension	Drug
Lipid-lowering agent	42969402	rosuvastatin 10 MG Oral Tablet [ROSUVA]	OMOP4695840	RxNorm Extension	Drug
Lipid-lowering agent	42969403	rosuvastatin 10 MG Oral Tablet [ROSUVASTAQUAL]	OMOP4695841	RxNorm Extension	Drug
Lipid-lowering agent	42969404	rosuvastatin 10 MG Oral Tablet [ROSUVATO]	OMOP4695842	RxNorm Extension	Drug
Lipid-lowering agent	42969405	rosuvastatin 10 MG Oral Tablet [ROTROVAN]	OMOP4695843	RxNorm Extension	Drug
Lipid-lowering agent	42969406	rosuvastatin 10 MG Oral Tablet [ROVASRO]	OMOP4695844	RxNorm Extension	Drug
Lipid-lowering agent	42969407	rosuvastatin 10 MG Oral Tablet [ROVATEROL]	OMOP4695845	RxNorm Extension	Drug
Lipid-lowering agent	42969408	rosuvastatin 10 MG Oral Tablet [SCHNELL ROSUVASTATIN CALCIUM]	OMOP4695846	RxNorm Extension	Drug
Lipid-lowering agent	42969409	rosuvastatin 10 MG Oral Tablet [SUVASTIN]	OMOP4695847	RxNorm Extension	Drug
Lipid-lowering agent	42969410	rosuvastatin 10 MG Oral Tablet [CHOLELESS]	OMOP4695848	RxNorm Extension	Drug
Lipid-lowering agent	42969411	rosuvastatin 10 MG Oral Tablet [CHOLESTOP]	OMOP4695849	RxNorm Extension	Drug
Lipid-lowering agent	42969412	rosuvastatin 10 MG Oral Tablet [CLESTIN]	OMOP4695850	RxNorm Extension	Drug
Lipid-lowering agent	42969413	rosuvastatin 10 MG Oral Tablet [CRATIN]	OMOP4695851	RxNorm Extension	Drug
Lipid-lowering agent	42969414	rosuvastatin 10 MG Oral Tablet [CRECHECK]	OMOP4695852	RxNorm Extension	Drug
Lipid-lowering agent	42969415	rosuvastatin 10 MG Oral Tablet [CREROVA]	OMOP4695853	RxNorm Extension	Drug
Lipid-lowering agent	42969416	rosuvastatin 10 MG Oral Tablet [CRESNON]	OMOP4695854	RxNorm Extension	Drug
Lipid-lowering agent	42969417	rosuvastatin 10 MG Oral Tablet [ELROSUVA]	OMOP4695855	RxNorm Extension	Drug
Lipid-lowering agent	42969418	rosuvastatin 10 MG Oral Tablet [ETEX ROSUVASTATIN CALCIUM]	OMOP4695856	RxNorm Extension	Drug
Lipid-lowering agent	42969419	rosuvastatin 10 MG Oral Tablet [HURESTO]	OMOP4695857	RxNorm Extension	Drug
Lipid-lowering agent	42969420	rosuvastatin 10 MG Oral Tablet [ALLSTATIN]	OMOP4695858	RxNorm Extension	Drug
Lipid-lowering agent	42969421	rosuvastatin 10 MG Oral Tablet [CHOLESDIN]	OMOP4695859	RxNorm Extension	Drug
Lipid-lowering agent	42969422	rosuvastatin 10 MG Oral Tablet [CLOW]	OMOP4695860	RxNorm Extension	Drug
Lipid-lowering agent	42969423	rosuvastatin 10 MG Oral Tablet [CREAZIN]	OMOP4695861	RxNorm Extension	Drug
Lipid-lowering agent	42969424	rosuvastatin 10 MG Oral Tablet [CRES]	OMOP4695862	RxNorm Extension	Drug
Lipid-lowering agent	42969425	rosuvastatin 10 MG Oral Tablet [CRESVAN]	OMOP4695863	RxNorm Extension	Drug
Lipid-lowering agent	42969426	rosuvastatin 10 MG Oral Tablet [CREVAS]	OMOP4695864	RxNorm Extension	Drug
Lipid-lowering agent	42969427	rosuvastatin 10 MG Oral Tablet [CROVATIN]	OMOP4695865	RxNorm Extension	Drug
Lipid-lowering agent	42969428	rosuvastatin 10 MG Oral Tablet [CVASTIN]	OMOP4695866	RxNorm Extension	Drug
Lipid-lowering agent	42969429	rosuvastatin 10 MG Oral Tablet [LORESTO]	OMOP4695867	RxNorm Extension	Drug
Lipid-lowering agent	42969430	rosuvastatin 10 MG Oral Tablet [MEROVA]	OMOP4695868	RxNorm Extension	Drug
Lipid-lowering agent	42969431	rosuvastatin 10 MG Oral Tablet [MONOROVA]	OMOP4695869	RxNorm Extension	Drug
Lipid-lowering agent	42969432	rosuvastatin 10 MG Oral Tablet [NEWROSTIN]	OMOP4695870	RxNorm Extension	Drug
Lipid-lowering agent	42969433	rosuvastatin 10 MG Oral Tablet [PMS ROSUVASTATIN CALCIUM]	OMOP4695871	RxNorm Extension	Drug
Lipid-lowering agent	42969434	rosuvastatin 10 MG Oral Tablet [ROSHUTIN]	OMOP4695872	RxNorm Extension	Drug
Lipid-lowering agent	42969435	rosuvastatin 10 MG Oral Tablet [ROSU-I]	OMOP4695873	RxNorm Extension	Drug
Lipid-lowering agent	42969436	rosuvastatin 10 MG Oral Tablet [ROSUNEX]	OMOP4695874	RxNorm Extension	Drug
Lipid-lowering agent	42969437	rosuvastatin 10 MG Oral Tablet [ROSUTAN]	OMOP4695875	RxNorm Extension	Drug
Lipid-lowering agent	42969438	rosuvastatin 10 MG Oral Tablet [ROSUTIN]	OMOP4695876	RxNorm Extension	Drug
Lipid-lowering agent	42969439	rosuvastatin 10 MG Oral Tablet [ROSUVATAN]	OMOP4695877	RxNorm Extension	Drug
Lipid-lowering agent	42969440	rosuvastatin 10 MG Oral Tablet [ROVASTO]	OMOP4695878	RxNorm Extension	Drug
Lipid-lowering agent	42969441	rosuvastatin 10 MG Oral Tablet [ROVETIN]	OMOP4695879	RxNorm Extension	Drug
Lipid-lowering agent	42969442	rosuvastatin 10 MG Oral Tablet [STAROVA]	OMOP4695880	RxNorm Extension	Drug
Lipid-lowering agent	42969443	rosuvastatin 10 MG Oral Tablet [SUVASTA]	OMOP4695881	RxNorm Extension	Drug
Lipid-lowering agent	42969444	rosuvastatin 10 MG Oral Tablet [SUVATIN]	OMOP4695882	RxNorm Extension	Drug
Lipid-lowering agent	42969445	rosuvastatin 10 MG Oral Tablet [J-ROSU]	OMOP4695883	RxNorm Extension	Drug
Lipid-lowering agent	42969446	rosuvastatin 10 MG Oral Tablet [LIPOSTO]	OMOP4695884	RxNorm Extension	Drug
Lipid-lowering agent	42969447	rosuvastatin 10 MG Oral Tablet [ROSHUTA]	OMOP4695885	RxNorm Extension	Drug
Lipid-lowering agent	42969449	rosuvastatin 10 MG Oral Tablet [ROSTAZEN]	OMOP4695886	RxNorm Extension	Drug
Lipid-lowering agent	42969450	rosuvastatin 10 MG Oral Tablet [ROSTON]	OMOP4695887	RxNorm Extension	Drug
Lipid-lowering agent	42969451	rosuvastatin 10 MG Oral Tablet [ROSUMIN]	OMOP4695888	RxNorm Extension	Drug
Lipid-lowering agent	42969452	rosuvastatin 10 MG Oral Tablet [ROSUTEROL]	OMOP4695889	RxNorm Extension	Drug
Lipid-lowering agent	42969453	rosuvastatin 10 MG Oral Tablet [ROSUVA M]	OMOP4695890	RxNorm Extension	Drug
Lipid-lowering agent	42969454	rosuvastatin 10 MG Oral Tablet [ROSUVASTIN]	OMOP4695891	RxNorm Extension	Drug
Lipid-lowering agent	42969455	rosuvastatin 10 MG Oral Tablet [ROTATIN]	OMOP4695892	RxNorm Extension	Drug
Lipid-lowering agent	42969456	rosuvastatin 10 MG Oral Tablet [ROVASTAR]	OMOP4695893	RxNorm Extension	Drug
Lipid-lowering agent	42969457	rosuvastatin 10 MG Oral Tablet [ROVATIN]	OMOP4695894	RxNorm Extension	Drug
Lipid-lowering agent	42969458	rosuvastatin 10 MG Oral Tablet [STAVASTER]	OMOP4695895	RxNorm Extension	Drug
Lipid-lowering agent	42969459	rosuvastatin 10 MG Oral Tablet [SUVAST]	OMOP4695896	RxNorm Extension	Drug
Lipid-lowering agent	42969460	rosuvastatin 10 MG Oral Tablet [SUVATAN]	OMOP4695897	RxNorm Extension	Drug
Lipid-lowering agent	42969461	rosuvastatin 10 MG Oral Tablet [CMG ROSUVASTATIN]	OMOP4695898	RxNorm Extension	Drug
Lipid-lowering agent	42969462	rosuvastatin 10 MG Oral Tablet [CREROS]	OMOP4695899	RxNorm Extension	Drug
Lipid-lowering agent	42969463	rosuvastatin 10 MG Oral Tablet [CRESANTE]	OMOP4695900	RxNorm Extension	Drug
Lipid-lowering agent	42969464	rosuvastatin 10 MG Oral Tablet [CRESTIN]	OMOP4695901	RxNorm Extension	Drug
Lipid-lowering agent	42969465	rosuvastatin 10 MG Oral Tablet [CREVATIN]	OMOP4695902	RxNorm Extension	Drug
Lipid-lowering agent	42969466	rosuvastatin 10 MG Oral Tablet [CREZI]	OMOP4695903	RxNorm Extension	Drug
Lipid-lowering agent	42969467	rosuvastatin 10 MG Oral Tablet [CROSTA]	OMOP4695904	RxNorm Extension	Drug
Lipid-lowering agent	42969468	rosuvastatin 10 MG Oral Tablet [CUISTAR]	OMOP4695905	RxNorm Extension	Drug
Lipid-lowering agent	42969469	rosuvastatin 10 MG Oral Tablet [DAEWOONG ROSUVASTATIN]	OMOP4695906	RxNorm Extension	Drug
Lipid-lowering agent	42969470	rosuvastatin 10 MG Oral Tablet [ESROTIN]	OMOP4695907	RxNorm Extension	Drug
Lipid-lowering agent	42969471	rosuvastatin 10 MG Oral Tablet [HANALL ROSUVASTATIN]	OMOP4695908	RxNorm Extension	Drug
Lipid-lowering agent	42969472	rosuvastatin 10 MG Oral Tablet [HIGH-L]	OMOP4695909	RxNorm Extension	Drug
Lipid-lowering agent	42969473	rosuvastatin 10 MG Oral Tablet [TOPSTATIN]	OMOP4695910	RxNorm Extension	Drug
Lipid-lowering agent	42969474	rosuvastatin 10 MG Oral Tablet [UNIROVA]	OMOP4695911	RxNorm Extension	Drug
Lipid-lowering agent	42969476	rosuvastatin 10 MG Oral Tablet [YUROSTIN]	OMOP4695912	RxNorm Extension	Drug
Lipid-lowering agent	42969477	rosuvastatin 10 MG Oral Tablet [IROSTA]	OMOP4695913	RxNorm Extension	Drug
Lipid-lowering agent	42969478	rosuvastatin 10 MG Oral Tablet [NEUSTATIN-R]	OMOP4695914	RxNorm Extension	Drug
Lipid-lowering agent	42969479	rosuvastatin 10 MG Oral Tablet [PAVIST]	OMOP4695915	RxNorm Extension	Drug
Lipid-lowering agent	42969480	rosuvastatin 10 MG Oral Tablet [PORSTIN]	OMOP4695916	RxNorm Extension	Drug
Lipid-lowering agent	42969481	rosuvastatin 10 MG Oral Tablet [RESTAR]	OMOP4695917	RxNorm Extension	Drug
Lipid-lowering agent	42969482	rosuvastatin 10 MG Oral Tablet [ROSTA]	OMOP4695918	RxNorm Extension	Drug
Lipid-lowering agent	42969483	rosuvastatin 10 MG Oral Tablet [ROSTIN]	OMOP4695919	RxNorm Extension	Drug
Lipid-lowering agent	42969484	rosuvastatin 10 MG Oral Tablet [ROSU V]	OMOP4695920	RxNorm Extension	Drug
Lipid-lowering agent	42969485	rosuvastatin 10 MG Oral Tablet [ROSULORD]	OMOP4695921	RxNorm Extension	Drug
Lipid-lowering agent	42969486	rosuvastatin 10 MG Oral Tablet [ROSURIDIN]	OMOP4695922	RxNorm Extension	Drug
Lipid-lowering agent	42969487	rosuvastatin 10 MG Oral Tablet [ROSUTO]	OMOP4695923	RxNorm Extension	Drug
Lipid-lowering agent	42969488	rosuvastatin 10 MG Oral Tablet [ROSUVAN]	OMOP4695924	RxNorm Extension	Drug
Lipid-lowering agent	42969489	rosuvastatin 10 MG Oral Tablet [ROSUVATIN]	OMOP4695925	RxNorm Extension	Drug
Lipid-lowering agent	42969490	rosuvastatin 10 MG Oral Tablet [ROVAID]	OMOP4695926	RxNorm Extension	Drug
Lipid-lowering agent	42969491	rosuvastatin 10 MG Oral Tablet [ROVATAN]	OMOP4695927	RxNorm Extension	Drug
Lipid-lowering agent	42969492	rosuvastatin 10 MG Oral Tablet [ROVITAN]	OMOP4695928	RxNorm Extension	Drug
Lipid-lowering agent	42969493	rosuvastatin 10 MG Oral Tablet [ROXVA]	OMOP4695929	RxNorm Extension	Drug
Lipid-lowering agent	42969494	rosuvastatin 10 MG Oral Tablet [SUVASTATIN]	OMOP4695930	RxNorm Extension	Drug
Lipid-lowering agent	42969495	rosuvastatin 10 MG Oral Tablet [YUROSTOR]	OMOP4695931	RxNorm Extension	Drug
Lipid-lowering agent	42969496	rosuvastatin 10 MG [Vivacor]	OMOP4695932	RxNorm Extension	Drug
Lipid-lowering agent	42969497	rosuvastatin 10 MG [AUSTATIN]	OMOP4695933	RxNorm Extension	Drug
Lipid-lowering agent	42969498	rosuvastatin 10 MG [BUKWANG ROSUVASTATIN CA]	OMOP4695934	RxNorm Extension	Drug
Lipid-lowering agent	42969499	rosuvastatin 10 MG [CHOLOSTAR]	OMOP4695935	RxNorm Extension	Drug
Lipid-lowering agent	42969500	rosuvastatin 10 MG [CREGO]	OMOP4695936	RxNorm Extension	Drug
Lipid-lowering agent	42969501	rosuvastatin 10 MG [CREROSUE]	OMOP4695937	RxNorm Extension	Drug
Lipid-lowering agent	42969502	rosuvastatin 10 MG [CRESBA]	OMOP4695938	RxNorm Extension	Drug
Lipid-lowering agent	42969503	rosuvastatin 10 MG [CRETOR]	OMOP4695939	RxNorm Extension	Drug
Lipid-lowering agent	42969504	rosuvastatin 10 MG [CREVATO]	OMOP4695940	RxNorm Extension	Drug
Lipid-lowering agent	42969505	rosuvastatin 10 MG [CREZIN]	OMOP4695941	RxNorm Extension	Drug
Lipid-lowering agent	42969506	rosuvastatin 10 MG [CROSTIN]	OMOP4695942	RxNorm Extension	Drug
Lipid-lowering agent	42969507	rosuvastatin 10 MG [CRYSTAL ROSUVASTATIN]	OMOP4695943	RxNorm Extension	Drug
Lipid-lowering agent	42969508	rosuvastatin 10 MG [DONGKWANG ROSUVASTATIN CALCIUM]	OMOP4695944	RxNorm Extension	Drug
Lipid-lowering agent	42969509	rosuvastatin 10 MG [INSTO]	OMOP4695945	RxNorm Extension	Drug
Lipid-lowering agent	42969510	rosuvastatin 10 MG [K-ROTIN]	OMOP4695946	RxNorm Extension	Drug
Lipid-lowering agent	42969511	rosuvastatin 10 MG [MYUNGMOON ROSUVASTATIN CALCIUM]	OMOP4695947	RxNorm Extension	Drug
Lipid-lowering agent	42969512	rosuvastatin 10 MG [NEWSTO]	OMOP4695948	RxNorm Extension	Drug
Lipid-lowering agent	42969513	rosuvastatin 10 MG [ROJUSTIN]	OMOP4695949	RxNorm Extension	Drug
Lipid-lowering agent	42969514	rosuvastatin 10 MG [ROSTO]	OMOP4695950	RxNorm Extension	Drug
Lipid-lowering agent	42969515	rosuvastatin 10 MG [ROSUCO]	OMOP4695951	RxNorm Extension	Drug
Lipid-lowering agent	42969516	rosuvastatin 10 MG [ROSUSTOR]	OMOP4695952	RxNorm Extension	Drug
Lipid-lowering agent	42969517	rosuvastatin 10 MG [ROSUTATIN]	OMOP4695953	RxNorm Extension	Drug
Lipid-lowering agent	42969518	rosuvastatin 10 MG [ROSUVA]	OMOP4695954	RxNorm Extension	Drug
Lipid-lowering agent	42969519	rosuvastatin 10 MG [ROSUVASTAQUAL]	OMOP4695955	RxNorm Extension	Drug
Lipid-lowering agent	42969520	rosuvastatin 10 MG [ROSUVATO]	OMOP4695956	RxNorm Extension	Drug
Lipid-lowering agent	42969521	rosuvastatin 10 MG [ROTROVAN]	OMOP4695957	RxNorm Extension	Drug
Lipid-lowering agent	42969522	rosuvastatin 10 MG [ROVASRO]	OMOP4695958	RxNorm Extension	Drug
Lipid-lowering agent	42969523	rosuvastatin 10 MG [ROVATEROL]	OMOP4695959	RxNorm Extension	Drug
Lipid-lowering agent	42969524	rosuvastatin 10 MG [SCHNELL ROSUVASTATIN CALCIUM]	OMOP4695960	RxNorm Extension	Drug
Lipid-lowering agent	42969525	rosuvastatin 10 MG [SUVASTIN]	OMOP4695961	RxNorm Extension	Drug
Lipid-lowering agent	42969526	rosuvastatin 10 MG [CHOLELESS]	OMOP4695962	RxNorm Extension	Drug
Lipid-lowering agent	42969527	rosuvastatin 10 MG [CHOLESTOP]	OMOP4695963	RxNorm Extension	Drug
Lipid-lowering agent	42969528	rosuvastatin 10 MG [CLESTIN]	OMOP4695964	RxNorm Extension	Drug
Lipid-lowering agent	42969529	rosuvastatin 10 MG [CRATIN]	OMOP4695965	RxNorm Extension	Drug
Lipid-lowering agent	42969530	rosuvastatin 10 MG [CRECHECK]	OMOP4695966	RxNorm Extension	Drug
Lipid-lowering agent	42969531	rosuvastatin 10 MG [CREROVA]	OMOP4695967	RxNorm Extension	Drug
Lipid-lowering agent	42969532	rosuvastatin 10 MG [CRESNON]	OMOP4695968	RxNorm Extension	Drug
Lipid-lowering agent	42969533	rosuvastatin 10 MG [ELROSUVA]	OMOP4695969	RxNorm Extension	Drug
Lipid-lowering agent	42969534	rosuvastatin 10 MG [ETEX ROSUVASTATIN CALCIUM]	OMOP4695970	RxNorm Extension	Drug
Lipid-lowering agent	42969535	rosuvastatin 10 MG [HURESTO]	OMOP4695971	RxNorm Extension	Drug
Lipid-lowering agent	42969536	rosuvastatin 10 MG [ALLSTATIN]	OMOP4695972	RxNorm Extension	Drug
Lipid-lowering agent	42969537	rosuvastatin 10 MG [CHOLESDIN]	OMOP4695973	RxNorm Extension	Drug
Lipid-lowering agent	42969538	rosuvastatin 10 MG [CLOW]	OMOP4695974	RxNorm Extension	Drug
Lipid-lowering agent	42969539	rosuvastatin 10 MG [CREAZIN]	OMOP4695975	RxNorm Extension	Drug
Lipid-lowering agent	42969540	rosuvastatin 10 MG [CRES]	OMOP4695976	RxNorm Extension	Drug
Lipid-lowering agent	42969541	rosuvastatin 10 MG [CRESVAN]	OMOP4695977	RxNorm Extension	Drug
Lipid-lowering agent	42969542	rosuvastatin 10 MG [CREVAS]	OMOP4695978	RxNorm Extension	Drug
Lipid-lowering agent	42969543	rosuvastatin 10 MG [CROVATIN]	OMOP4695979	RxNorm Extension	Drug
Lipid-lowering agent	42969544	rosuvastatin 10 MG [CVASTIN]	OMOP4695980	RxNorm Extension	Drug
Lipid-lowering agent	42969545	rosuvastatin 10 MG [LORESTO]	OMOP4695981	RxNorm Extension	Drug
Lipid-lowering agent	42969546	rosuvastatin 10 MG [MEROVA]	OMOP4695982	RxNorm Extension	Drug
Lipid-lowering agent	42969547	rosuvastatin 10 MG [MONOROVA]	OMOP4695983	RxNorm Extension	Drug
Lipid-lowering agent	42969548	rosuvastatin 10 MG [NEWROSTIN]	OMOP4695984	RxNorm Extension	Drug
Lipid-lowering agent	42969549	rosuvastatin 10 MG [PMS ROSUVASTATIN CALCIUM]	OMOP4695985	RxNorm Extension	Drug
Lipid-lowering agent	42969550	rosuvastatin 10 MG [ROSHUTIN]	OMOP4695986	RxNorm Extension	Drug
Lipid-lowering agent	42969551	rosuvastatin 10 MG [ROSU-I]	OMOP4695987	RxNorm Extension	Drug
Lipid-lowering agent	42969552	rosuvastatin 10 MG [ROSUNEX]	OMOP4695988	RxNorm Extension	Drug
Lipid-lowering agent	42969553	rosuvastatin 10 MG [ROSUTAN]	OMOP4695989	RxNorm Extension	Drug
Lipid-lowering agent	42969554	rosuvastatin 10 MG [ROSUTIN]	OMOP4695990	RxNorm Extension	Drug
Lipid-lowering agent	42969555	rosuvastatin 10 MG [ROSUVATAN]	OMOP4695991	RxNorm Extension	Drug
Lipid-lowering agent	42969556	rosuvastatin 10 MG [ROVASTO]	OMOP4695992	RxNorm Extension	Drug
Lipid-lowering agent	42969557	rosuvastatin 10 MG [ROVETIN]	OMOP4695993	RxNorm Extension	Drug
Lipid-lowering agent	42969558	rosuvastatin 10 MG [STAROVA]	OMOP4695994	RxNorm Extension	Drug
Lipid-lowering agent	42969559	rosuvastatin 10 MG [SUVASTA]	OMOP4695995	RxNorm Extension	Drug
Lipid-lowering agent	42969560	rosuvastatin 10 MG [SUVATIN]	OMOP4695996	RxNorm Extension	Drug
Lipid-lowering agent	42969561	rosuvastatin 10 MG [J-ROSU]	OMOP4695997	RxNorm Extension	Drug
Lipid-lowering agent	42969562	rosuvastatin 10 MG [LIPOSTO]	OMOP4695998	RxNorm Extension	Drug
Lipid-lowering agent	42969563	rosuvastatin 10 MG [ROSHUTA]	OMOP4695999	RxNorm Extension	Drug
Lipid-lowering agent	42969564	rosuvastatin 10 MG [ROSTAZEN]	OMOP4696000	RxNorm Extension	Drug
Lipid-lowering agent	42969565	rosuvastatin 10 MG [ROSTON]	OMOP4696001	RxNorm Extension	Drug
Lipid-lowering agent	42969566	rosuvastatin 10 MG [ROSUMIN]	OMOP4696002	RxNorm Extension	Drug
Lipid-lowering agent	42969567	rosuvastatin 10 MG [ROSUTEROL]	OMOP4696003	RxNorm Extension	Drug
Lipid-lowering agent	42969568	rosuvastatin 10 MG [ROSUVA M]	OMOP4696004	RxNorm Extension	Drug
Lipid-lowering agent	42969569	rosuvastatin 10 MG [ROSUVASTIN]	OMOP4696005	RxNorm Extension	Drug
Lipid-lowering agent	42969570	rosuvastatin 10 MG [ROTATIN]	OMOP4696006	RxNorm Extension	Drug
Lipid-lowering agent	42969571	rosuvastatin 10 MG [ROVASTAR]	OMOP4696007	RxNorm Extension	Drug
Lipid-lowering agent	42969572	rosuvastatin 10 MG [ROVATIN]	OMOP4696008	RxNorm Extension	Drug
Lipid-lowering agent	42969573	rosuvastatin 10 MG [STAVASTER]	OMOP4696009	RxNorm Extension	Drug
Lipid-lowering agent	42969574	rosuvastatin 10 MG [SUVAST]	OMOP4696010	RxNorm Extension	Drug
Lipid-lowering agent	42969575	rosuvastatin 10 MG [SUVATAN]	OMOP4696011	RxNorm Extension	Drug
Lipid-lowering agent	42969576	rosuvastatin 10 MG [CMG ROSUVASTATIN]	OMOP4696012	RxNorm Extension	Drug
Lipid-lowering agent	42969577	rosuvastatin 10 MG [CREROS]	OMOP4696013	RxNorm Extension	Drug
Lipid-lowering agent	42969578	rosuvastatin 10 MG [CRESANTE]	OMOP4696014	RxNorm Extension	Drug
Lipid-lowering agent	42969579	rosuvastatin 10 MG [CRESTIN]	OMOP4696015	RxNorm Extension	Drug
Lipid-lowering agent	42969580	rosuvastatin 10 MG [CREVATIN]	OMOP4696016	RxNorm Extension	Drug
Lipid-lowering agent	42969581	rosuvastatin 10 MG [CREZI]	OMOP4696017	RxNorm Extension	Drug
Lipid-lowering agent	42969582	rosuvastatin 10 MG [CROSTA]	OMOP4696018	RxNorm Extension	Drug
Lipid-lowering agent	42969583	rosuvastatin 10 MG [CUISTAR]	OMOP4696019	RxNorm Extension	Drug
Lipid-lowering agent	42969584	rosuvastatin 10 MG [DAEWOONG ROSUVASTATIN]	OMOP4696020	RxNorm Extension	Drug
Lipid-lowering agent	42969585	rosuvastatin 10 MG [ESROTIN]	OMOP4696021	RxNorm Extension	Drug
Lipid-lowering agent	42969586	rosuvastatin 10 MG [HANALL ROSUVASTATIN]	OMOP4696022	RxNorm Extension	Drug
Lipid-lowering agent	42969587	rosuvastatin 10 MG [HIGH-L]	OMOP4696023	RxNorm Extension	Drug
Lipid-lowering agent	42969588	rosuvastatin 10 MG [TOPSTATIN]	OMOP4696024	RxNorm Extension	Drug
Lipid-lowering agent	42969589	rosuvastatin 10 MG [UNIROVA]	OMOP4696025	RxNorm Extension	Drug
Lipid-lowering agent	42969590	rosuvastatin 10 MG [YUROSTIN]	OMOP4696026	RxNorm Extension	Drug
Lipid-lowering agent	42969591	rosuvastatin 10 MG [IROSTA]	OMOP4696027	RxNorm Extension	Drug
Lipid-lowering agent	42969592	rosuvastatin 10 MG [NEUSTATIN-R]	OMOP4696028	RxNorm Extension	Drug
Lipid-lowering agent	42969593	rosuvastatin 10 MG [PAVIST]	OMOP4696029	RxNorm Extension	Drug
Lipid-lowering agent	42969594	rosuvastatin 10 MG [PORSTIN]	OMOP4696030	RxNorm Extension	Drug
Lipid-lowering agent	42969596	rosuvastatin 10 MG [RESTAR]	OMOP4696031	RxNorm Extension	Drug
Lipid-lowering agent	42969597	rosuvastatin 10 MG [ROSTA]	OMOP4696032	RxNorm Extension	Drug
Lipid-lowering agent	42969598	rosuvastatin 10 MG [ROSTIN]	OMOP4696033	RxNorm Extension	Drug
Lipid-lowering agent	42969599	rosuvastatin 10 MG [ROSU V]	OMOP4696034	RxNorm Extension	Drug
Lipid-lowering agent	42969600	rosuvastatin 10 MG [ROSULORD]	OMOP4696035	RxNorm Extension	Drug
Lipid-lowering agent	42969601	rosuvastatin 10 MG [ROSURIDIN]	OMOP4696036	RxNorm Extension	Drug
Lipid-lowering agent	42969602	rosuvastatin 10 MG [ROSUTO]	OMOP4696037	RxNorm Extension	Drug
Lipid-lowering agent	42969603	rosuvastatin 10 MG [ROSUVAN]	OMOP4696038	RxNorm Extension	Drug
Lipid-lowering agent	42969604	rosuvastatin 10 MG [ROSUVATIN]	OMOP4696039	RxNorm Extension	Drug
Lipid-lowering agent	42969605	rosuvastatin 10 MG [ROVAID]	OMOP4696040	RxNorm Extension	Drug
Lipid-lowering agent	42969606	rosuvastatin 10 MG [ROVATAN]	OMOP4696041	RxNorm Extension	Drug
Lipid-lowering agent	42969607	rosuvastatin 10 MG [ROVITAN]	OMOP4696042	RxNorm Extension	Drug
Lipid-lowering agent	42969608	rosuvastatin 10 MG [ROXVA]	OMOP4696043	RxNorm Extension	Drug
Lipid-lowering agent	42969609	rosuvastatin 10 MG [SUVASTATIN]	OMOP4696044	RxNorm Extension	Drug
Lipid-lowering agent	42969610	rosuvastatin 10 MG [YUROSTOR]	OMOP4696045	RxNorm Extension	Drug
Lipid-lowering agent	42969611	rosuvastatin 20 MG Oral Tablet [Vivacor]	OMOP4696046	RxNorm Extension	Drug
Lipid-lowering agent	42969612	rosuvastatin 20 MG Oral Tablet [AUSTATIN]	OMOP4696047	RxNorm Extension	Drug
Lipid-lowering agent	42969613	rosuvastatin 20 MG Oral Tablet [BUKWANG ROSUVASTATIN CA]	OMOP4696048	RxNorm Extension	Drug
Lipid-lowering agent	42969614	rosuvastatin 20 MG Oral Tablet [CHOLOSTAR]	OMOP4696049	RxNorm Extension	Drug
Lipid-lowering agent	42969615	rosuvastatin 20 MG Oral Tablet [CREBAS TAB]	OMOP4696050	RxNorm Extension	Drug
Lipid-lowering agent	42969616	rosuvastatin 20 MG Oral Tablet [CREGO]	OMOP4696051	RxNorm Extension	Drug
Lipid-lowering agent	42969617	rosuvastatin 20 MG Oral Tablet [CREROSUE]	OMOP4696052	RxNorm Extension	Drug
Lipid-lowering agent	42969618	rosuvastatin 20 MG Oral Tablet [CRESBA]	OMOP4696053	RxNorm Extension	Drug
Lipid-lowering agent	42969619	rosuvastatin 20 MG Oral Tablet [CREVATO]	OMOP4696054	RxNorm Extension	Drug
Lipid-lowering agent	42969620	rosuvastatin 20 MG Oral Tablet [CREZIN]	OMOP4696055	RxNorm Extension	Drug
Lipid-lowering agent	42969621	rosuvastatin 20 MG Oral Tablet [CROSTIN]	OMOP4696056	RxNorm Extension	Drug
Lipid-lowering agent	42969622	rosuvastatin 20 MG Oral Tablet [CRYSTAL ROSUVASTATIN]	OMOP4696057	RxNorm Extension	Drug
Lipid-lowering agent	42969623	rosuvastatin 20 MG Oral Tablet [DONGKWANG ROSUVASTATIN CALCIUM]	OMOP4696058	RxNorm Extension	Drug
Lipid-lowering agent	42969624	rosuvastatin 20 MG Oral Tablet [INSTO]	OMOP4696059	RxNorm Extension	Drug
Lipid-lowering agent	42969625	rosuvastatin 20 MG Oral Tablet [MYUNGMOON ROSUVASTATIN CALCIUM]	OMOP4696060	RxNorm Extension	Drug
Lipid-lowering agent	42969626	rosuvastatin 20 MG Oral Tablet [ROJUSTIN]	OMOP4696061	RxNorm Extension	Drug
Lipid-lowering agent	42969627	rosuvastatin 20 MG Oral Tablet [ROSTO]	OMOP4696062	RxNorm Extension	Drug
Lipid-lowering agent	42969628	rosuvastatin 20 MG Oral Tablet [ROSUCO]	OMOP4696063	RxNorm Extension	Drug
Lipid-lowering agent	42969629	rosuvastatin 20 MG Oral Tablet [ROSUSTOR]	OMOP4696064	RxNorm Extension	Drug
Lipid-lowering agent	42969630	rosuvastatin 20 MG Oral Tablet [ROSUTATIN]	OMOP4696065	RxNorm Extension	Drug
Lipid-lowering agent	42969631	rosuvastatin 20 MG Oral Tablet [ROSUVASTAQUAL]	OMOP4696066	RxNorm Extension	Drug
Lipid-lowering agent	42969632	rosuvastatin 20 MG Oral Tablet [ROSUVATO]	OMOP4696067	RxNorm Extension	Drug
Lipid-lowering agent	42969633	rosuvastatin 20 MG Oral Tablet [ROTROVAN]	OMOP4696068	RxNorm Extension	Drug
Lipid-lowering agent	42969634	rosuvastatin 20 MG Oral Tablet [ROVASRO]	OMOP4696069	RxNorm Extension	Drug
Lipid-lowering agent	42969635	rosuvastatin 20 MG Oral Tablet [SUVASTIN]	OMOP4696070	RxNorm Extension	Drug
Lipid-lowering agent	42969636	rosuvastatin 20 MG Oral Tablet [CHOLELESS]	OMOP4696071	RxNorm Extension	Drug
Lipid-lowering agent	42969637	rosuvastatin 20 MG Oral Tablet [CHOLESTOP]	OMOP4696072	RxNorm Extension	Drug
Lipid-lowering agent	42969638	rosuvastatin 20 MG Oral Tablet [CLESTIN]	OMOP4696073	RxNorm Extension	Drug
Lipid-lowering agent	42969639	rosuvastatin 20 MG Oral Tablet [CRATIN]	OMOP4696074	RxNorm Extension	Drug
Lipid-lowering agent	42969640	rosuvastatin 20 MG Oral Tablet [CRECHECK]	OMOP4696075	RxNorm Extension	Drug
Lipid-lowering agent	42969641	rosuvastatin 20 MG Oral Tablet [CREROVA]	OMOP4696076	RxNorm Extension	Drug
Lipid-lowering agent	42969642	rosuvastatin 20 MG Oral Tablet [CRESNON]	OMOP4696077	RxNorm Extension	Drug
Lipid-lowering agent	42969643	rosuvastatin 20 MG Oral Tablet [ELROSUVA]	OMOP4696078	RxNorm Extension	Drug
Lipid-lowering agent	42969644	rosuvastatin 20 MG Oral Tablet [ETEX ROSUVASTATIN CALCIUM]	OMOP4696079	RxNorm Extension	Drug
Lipid-lowering agent	42969645	rosuvastatin 20 MG Oral Tablet [HURESTO]	OMOP4696080	RxNorm Extension	Drug
Lipid-lowering agent	42969646	rosuvastatin 20 MG Oral Tablet [ALLSTATIN]	OMOP4696081	RxNorm Extension	Drug
Lipid-lowering agent	42969647	rosuvastatin 20 MG Oral Tablet [CHOLESDIN]	OMOP4696082	RxNorm Extension	Drug
Lipid-lowering agent	42969648	rosuvastatin 20 MG Oral Tablet [CLOW]	OMOP4696083	RxNorm Extension	Drug
Lipid-lowering agent	42969649	rosuvastatin 20 MG Oral Tablet [CREAZIN]	OMOP4696084	RxNorm Extension	Drug
Lipid-lowering agent	42969650	rosuvastatin 20 MG Oral Tablet [CRES]	OMOP4696085	RxNorm Extension	Drug
Lipid-lowering agent	42969651	rosuvastatin 20 MG Oral Tablet [CRESVAN]	OMOP4696086	RxNorm Extension	Drug
Lipid-lowering agent	42969652	rosuvastatin 20 MG Oral Tablet [CROVATIN]	OMOP4696087	RxNorm Extension	Drug
Lipid-lowering agent	42969653	rosuvastatin 20 MG Oral Tablet [CVASTIN]	OMOP4696088	RxNorm Extension	Drug
Lipid-lowering agent	42969654	rosuvastatin 20 MG Oral Tablet [LORESTO]	OMOP4696089	RxNorm Extension	Drug
Lipid-lowering agent	42969655	rosuvastatin 20 MG Oral Tablet [MONOROVA]	OMOP4696090	RxNorm Extension	Drug
Lipid-lowering agent	42969656	rosuvastatin 20 MG Oral Tablet [PMS ROSUVASTATIN CALCIUM]	OMOP4696091	RxNorm Extension	Drug
Lipid-lowering agent	42969657	rosuvastatin 20 MG Oral Tablet [ROSU-I]	OMOP4696092	RxNorm Extension	Drug
Lipid-lowering agent	42969658	rosuvastatin 20 MG Oral Tablet [ROSUNEX]	OMOP4696093	RxNorm Extension	Drug
Lipid-lowering agent	42969659	rosuvastatin 20 MG Oral Tablet [ROSUTAN]	OMOP4696094	RxNorm Extension	Drug
Lipid-lowering agent	42969660	rosuvastatin 20 MG Oral Tablet [ROSUTIN]	OMOP4696095	RxNorm Extension	Drug
Lipid-lowering agent	42969661	rosuvastatin 20 MG Oral Tablet [ROSVATAN]	OMOP4696096	RxNorm Extension	Drug
Lipid-lowering agent	42969662	rosuvastatin 20 MG Oral Tablet [ROVETIN]	OMOP4696097	RxNorm Extension	Drug
Lipid-lowering agent	42969663	rosuvastatin 20 MG Oral Tablet [J-ROSU]	OMOP4696098	RxNorm Extension	Drug
Lipid-lowering agent	42969664	rosuvastatin 20 MG Oral Tablet [LIPOSTO]	OMOP4696099	RxNorm Extension	Drug
Lipid-lowering agent	42969665	rosuvastatin 20 MG Oral Tablet [ROSHUTA]	OMOP4696100	RxNorm Extension	Drug
Lipid-lowering agent	42969666	rosuvastatin 20 MG Oral Tablet [ROSTAZEN]	OMOP4696101	RxNorm Extension	Drug
Lipid-lowering agent	42969667	rosuvastatin 20 MG Oral Tablet [ROSTON]	OMOP4696102	RxNorm Extension	Drug
Lipid-lowering agent	42969668	rosuvastatin 20 MG Oral Tablet [ROSUMIN]	OMOP4696103	RxNorm Extension	Drug
Lipid-lowering agent	42969669	rosuvastatin 20 MG Oral Tablet [ROSUTA]	OMOP4696104	RxNorm Extension	Drug
Lipid-lowering agent	42969670	rosuvastatin 20 MG Oral Tablet [ROSUTEROL]	OMOP4696105	RxNorm Extension	Drug
Lipid-lowering agent	42969671	rosuvastatin 20 MG Oral Tablet [ROSUVA M]	OMOP4696106	RxNorm Extension	Drug
Lipid-lowering agent	42969672	rosuvastatin 20 MG Oral Tablet [ROTATIN]	OMOP4696107	RxNorm Extension	Drug
Lipid-lowering agent	42969673	rosuvastatin 20 MG Oral Tablet [ROVASTAR]	OMOP4696108	RxNorm Extension	Drug
Lipid-lowering agent	42969674	rosuvastatin 20 MG Oral Tablet [STAVASTER]	OMOP4696109	RxNorm Extension	Drug
Lipid-lowering agent	42969675	rosuvastatin 20 MG Oral Tablet [SUVAST]	OMOP4696110	RxNorm Extension	Drug
Lipid-lowering agent	42969676	rosuvastatin 20 MG Oral Tablet [SUVATAN]	OMOP4696111	RxNorm Extension	Drug
Lipid-lowering agent	42969677	rosuvastatin 20 MG Oral Tablet [CMG ROSUVASTATIN]	OMOP4696112	RxNorm Extension	Drug
Lipid-lowering agent	42969678	rosuvastatin 20 MG Oral Tablet [CREROS]	OMOP4696113	RxNorm Extension	Drug
Lipid-lowering agent	42969679	rosuvastatin 20 MG Oral Tablet [CRESANTE]	OMOP4696114	RxNorm Extension	Drug
Lipid-lowering agent	42969680	rosuvastatin 20 MG Oral Tablet [CRESTIN]	OMOP4696115	RxNorm Extension	Drug
Lipid-lowering agent	42969681	rosuvastatin 20 MG Oral Tablet [CREVATIN]	OMOP4696116	RxNorm Extension	Drug
Lipid-lowering agent	42969682	rosuvastatin 20 MG Oral Tablet [CREZI]	OMOP4696117	RxNorm Extension	Drug
Lipid-lowering agent	42969683	rosuvastatin 20 MG Oral Tablet [CROSTA]	OMOP4696118	RxNorm Extension	Drug
Lipid-lowering agent	42969684	rosuvastatin 20 MG Oral Tablet [CUISTAR]	OMOP4696119	RxNorm Extension	Drug
Lipid-lowering agent	42969685	rosuvastatin 20 MG Oral Tablet [DAEWOONG ROSUVASTATIN]	OMOP4696120	RxNorm Extension	Drug
Lipid-lowering agent	42969686	rosuvastatin 20 MG Oral Tablet [ESROTIN]	OMOP4696121	RxNorm Extension	Drug
Lipid-lowering agent	42969687	rosuvastatin 20 MG Oral Tablet [HIGH-L]	OMOP4696122	RxNorm Extension	Drug
Lipid-lowering agent	42969688	rosuvastatin 20 MG Oral Tablet [TOPSTATIN]	OMOP4696123	RxNorm Extension	Drug
Lipid-lowering agent	42969689	rosuvastatin 20 MG Oral Tablet [UNIROVA]	OMOP4696124	RxNorm Extension	Drug
Lipid-lowering agent	42969690	rosuvastatin 20 MG Oral Tablet [IROSTA]	OMOP4696125	RxNorm Extension	Drug
Lipid-lowering agent	42969691	rosuvastatin 20 MG Oral Tablet [NEUSTATIN-R]	OMOP4696126	RxNorm Extension	Drug
Lipid-lowering agent	42969692	rosuvastatin 20 MG Oral Tablet [RESTAR]	OMOP4696127	RxNorm Extension	Drug
Lipid-lowering agent	42969693	rosuvastatin 20 MG Oral Tablet [ROSTIN]	OMOP4696128	RxNorm Extension	Drug
Lipid-lowering agent	42969694	rosuvastatin 20 MG Oral Tablet [ROSU V]	OMOP4696129	RxNorm Extension	Drug
Lipid-lowering agent	42969695	rosuvastatin 20 MG Oral Tablet [ROSULORD]	OMOP4696130	RxNorm Extension	Drug
Lipid-lowering agent	42969696	rosuvastatin 20 MG Oral Tablet [ROSURIDIN]	OMOP4696131	RxNorm Extension	Drug
Lipid-lowering agent	42969697	rosuvastatin 20 MG Oral Tablet [ROSUVAN]	OMOP4696132	RxNorm Extension	Drug
Lipid-lowering agent	42969698	rosuvastatin 20 MG Oral Tablet [ROSUVATIN]	OMOP4696133	RxNorm Extension	Drug
Lipid-lowering agent	42969699	rosuvastatin 20 MG Oral Tablet [ROVAID]	OMOP4696134	RxNorm Extension	Drug
Lipid-lowering agent	42969700	rosuvastatin 20 MG Oral Tablet [ROVATAN]	OMOP4696135	RxNorm Extension	Drug
Lipid-lowering agent	42969701	rosuvastatin 20 MG Oral Tablet [ROVITAN]	OMOP4696136	RxNorm Extension	Drug
Lipid-lowering agent	42969702	rosuvastatin 20 MG Oral Tablet [ROXVA]	OMOP4696137	RxNorm Extension	Drug
Lipid-lowering agent	42969703	rosuvastatin 20 MG Oral Tablet [SUVASTATIN]	OMOP4696138	RxNorm Extension	Drug
Lipid-lowering agent	42969704	rosuvastatin 20 MG [Vivacor]	OMOP4696139	RxNorm Extension	Drug
Lipid-lowering agent	42969705	rosuvastatin 20 MG [AUSTATIN]	OMOP4696140	RxNorm Extension	Drug
Lipid-lowering agent	42969706	rosuvastatin 20 MG [BUKWANG ROSUVASTATIN CA]	OMOP4696141	RxNorm Extension	Drug
Lipid-lowering agent	42969707	rosuvastatin 20 MG [CHOLOSTAR]	OMOP4696142	RxNorm Extension	Drug
Lipid-lowering agent	42969708	rosuvastatin 20 MG [CREBAS TAB]	OMOP4696143	RxNorm Extension	Drug
Lipid-lowering agent	42969709	rosuvastatin 20 MG [CREGO]	OMOP4696144	RxNorm Extension	Drug
Lipid-lowering agent	42969710	rosuvastatin 20 MG [CREROSUE]	OMOP4696145	RxNorm Extension	Drug
Lipid-lowering agent	42969711	rosuvastatin 20 MG [CRESBA]	OMOP4696146	RxNorm Extension	Drug
Lipid-lowering agent	42969712	rosuvastatin 20 MG [CREVATO]	OMOP4696147	RxNorm Extension	Drug
Lipid-lowering agent	42969713	rosuvastatin 20 MG [CREZIN]	OMOP4696148	RxNorm Extension	Drug
Lipid-lowering agent	42969714	rosuvastatin 20 MG [CROSTIN]	OMOP4696149	RxNorm Extension	Drug
Lipid-lowering agent	42969715	rosuvastatin 20 MG [CRYSTAL ROSUVASTATIN]	OMOP4696150	RxNorm Extension	Drug
Lipid-lowering agent	42969716	rosuvastatin 20 MG [DONGKWANG ROSUVASTATIN CALCIUM]	OMOP4696151	RxNorm Extension	Drug
Lipid-lowering agent	42969717	rosuvastatin 20 MG [INSTO]	OMOP4696152	RxNorm Extension	Drug
Lipid-lowering agent	42969718	rosuvastatin 20 MG [MYUNGMOON ROSUVASTATIN CALCIUM]	OMOP4696153	RxNorm Extension	Drug
Lipid-lowering agent	42969719	rosuvastatin 20 MG [ROJUSTIN]	OMOP4696154	RxNorm Extension	Drug
Lipid-lowering agent	42969720	rosuvastatin 20 MG [ROSTO]	OMOP4696155	RxNorm Extension	Drug
Lipid-lowering agent	42969721	rosuvastatin 20 MG [ROSUCO]	OMOP4696156	RxNorm Extension	Drug
Lipid-lowering agent	42969722	rosuvastatin 20 MG [ROSUSTOR]	OMOP4696157	RxNorm Extension	Drug
Lipid-lowering agent	42969723	rosuvastatin 20 MG [ROSUTATIN]	OMOP4696158	RxNorm Extension	Drug
Lipid-lowering agent	42969724	rosuvastatin 20 MG [ROSUVASTAQUAL]	OMOP4696159	RxNorm Extension	Drug
Lipid-lowering agent	42969725	rosuvastatin 20 MG [ROSUVATO]	OMOP4696160	RxNorm Extension	Drug
Lipid-lowering agent	42969726	rosuvastatin 20 MG [ROTROVAN]	OMOP4696161	RxNorm Extension	Drug
Lipid-lowering agent	42969727	rosuvastatin 20 MG [ROVASRO]	OMOP4696162	RxNorm Extension	Drug
Lipid-lowering agent	42969728	rosuvastatin 20 MG [SUVASTIN]	OMOP4696163	RxNorm Extension	Drug
Lipid-lowering agent	42969729	rosuvastatin 20 MG [CHOLELESS]	OMOP4696164	RxNorm Extension	Drug
Lipid-lowering agent	42969730	rosuvastatin 20 MG [CHOLESTOP]	OMOP4696165	RxNorm Extension	Drug
Lipid-lowering agent	42969731	rosuvastatin 20 MG [CLESTIN]	OMOP4696166	RxNorm Extension	Drug
Lipid-lowering agent	42969732	rosuvastatin 20 MG [CRATIN]	OMOP4696167	RxNorm Extension	Drug
Lipid-lowering agent	42969733	rosuvastatin 20 MG [CRECHECK]	OMOP4696168	RxNorm Extension	Drug
Lipid-lowering agent	42969734	rosuvastatin 20 MG [CREROVA]	OMOP4696169	RxNorm Extension	Drug
Lipid-lowering agent	42969735	rosuvastatin 20 MG [CRESNON]	OMOP4696170	RxNorm Extension	Drug
Lipid-lowering agent	42969736	rosuvastatin 20 MG [ELROSUVA]	OMOP4696171	RxNorm Extension	Drug
Lipid-lowering agent	42969737	rosuvastatin 20 MG [ETEX ROSUVASTATIN CALCIUM]	OMOP4696172	RxNorm Extension	Drug
Lipid-lowering agent	42969738	rosuvastatin 20 MG [HURESTO]	OMOP4696173	RxNorm Extension	Drug
Lipid-lowering agent	42969739	rosuvastatin 20 MG [ALLSTATIN]	OMOP4696174	RxNorm Extension	Drug
Lipid-lowering agent	42969740	rosuvastatin 20 MG [CHOLESDIN]	OMOP4696175	RxNorm Extension	Drug
Lipid-lowering agent	42969741	rosuvastatin 20 MG [CLOW]	OMOP4696176	RxNorm Extension	Drug
Lipid-lowering agent	42969742	rosuvastatin 20 MG [CREAZIN]	OMOP4696177	RxNorm Extension	Drug
Lipid-lowering agent	42969743	rosuvastatin 20 MG [CRES]	OMOP4696178	RxNorm Extension	Drug
Lipid-lowering agent	42969744	rosuvastatin 20 MG [CRESVAN]	OMOP4696179	RxNorm Extension	Drug
Lipid-lowering agent	42969745	rosuvastatin 20 MG [CROVATIN]	OMOP4696180	RxNorm Extension	Drug
Lipid-lowering agent	42969746	rosuvastatin 20 MG [CVASTIN]	OMOP4696181	RxNorm Extension	Drug
Lipid-lowering agent	42969747	rosuvastatin 20 MG [LORESTO]	OMOP4696182	RxNorm Extension	Drug
Lipid-lowering agent	42969748	rosuvastatin 20 MG [MONOROVA]	OMOP4696183	RxNorm Extension	Drug
Lipid-lowering agent	42969749	rosuvastatin 20 MG [PMS ROSUVASTATIN CALCIUM]	OMOP4696184	RxNorm Extension	Drug
Lipid-lowering agent	42969750	rosuvastatin 20 MG [ROSU-I]	OMOP4696185	RxNorm Extension	Drug
Lipid-lowering agent	42969751	rosuvastatin 20 MG [ROSUNEX]	OMOP4696186	RxNorm Extension	Drug
Lipid-lowering agent	42969752	rosuvastatin 20 MG [ROSUTAN]	OMOP4696187	RxNorm Extension	Drug
Lipid-lowering agent	42969753	rosuvastatin 20 MG [ROSUTIN]	OMOP4696188	RxNorm Extension	Drug
Lipid-lowering agent	42969754	rosuvastatin 20 MG [ROSVATAN]	OMOP4696189	RxNorm Extension	Drug
Lipid-lowering agent	42969755	rosuvastatin 20 MG [ROVETIN]	OMOP4696190	RxNorm Extension	Drug
Lipid-lowering agent	42969756	rosuvastatin 20 MG [J-ROSU]	OMOP4696191	RxNorm Extension	Drug
Lipid-lowering agent	42969757	rosuvastatin 20 MG [LIPOSTO]	OMOP4696192	RxNorm Extension	Drug
Lipid-lowering agent	42969758	rosuvastatin 20 MG [ROSHUTA]	OMOP4696193	RxNorm Extension	Drug
Lipid-lowering agent	42969759	rosuvastatin 20 MG [ROSTAZEN]	OMOP4696194	RxNorm Extension	Drug
Lipid-lowering agent	42969760	rosuvastatin 20 MG [ROSTON]	OMOP4696195	RxNorm Extension	Drug
Lipid-lowering agent	42969761	rosuvastatin 20 MG [ROSUMIN]	OMOP4696196	RxNorm Extension	Drug
Lipid-lowering agent	42969762	rosuvastatin 20 MG [ROSUTA]	OMOP4696197	RxNorm Extension	Drug
Lipid-lowering agent	42969763	rosuvastatin 20 MG [ROSUTEROL]	OMOP4696198	RxNorm Extension	Drug
Lipid-lowering agent	42969764	rosuvastatin 20 MG [ROSUVA M]	OMOP4696199	RxNorm Extension	Drug
Lipid-lowering agent	42969765	rosuvastatin 20 MG [ROTATIN]	OMOP4696200	RxNorm Extension	Drug
Lipid-lowering agent	42969766	rosuvastatin 20 MG [ROVASTAR]	OMOP4696201	RxNorm Extension	Drug
Lipid-lowering agent	42969767	rosuvastatin 20 MG [STAVASTER]	OMOP4696202	RxNorm Extension	Drug
Lipid-lowering agent	42969768	rosuvastatin 20 MG [SUVAST]	OMOP4696203	RxNorm Extension	Drug
Lipid-lowering agent	42969769	rosuvastatin 20 MG [SUVATAN]	OMOP4696204	RxNorm Extension	Drug
Lipid-lowering agent	42969770	rosuvastatin 20 MG [CMG ROSUVASTATIN]	OMOP4696205	RxNorm Extension	Drug
Lipid-lowering agent	42969771	rosuvastatin 20 MG [CREROS]	OMOP4696206	RxNorm Extension	Drug
Lipid-lowering agent	42969772	rosuvastatin 20 MG [CRESANTE]	OMOP4696207	RxNorm Extension	Drug
Lipid-lowering agent	42969773	rosuvastatin 20 MG [CRESTIN]	OMOP4696208	RxNorm Extension	Drug
Lipid-lowering agent	42969774	rosuvastatin 20 MG [CREVATIN]	OMOP4696209	RxNorm Extension	Drug
Lipid-lowering agent	42969775	rosuvastatin 20 MG [CREZI]	OMOP4696210	RxNorm Extension	Drug
Lipid-lowering agent	42969776	rosuvastatin 20 MG [CROSTA]	OMOP4696211	RxNorm Extension	Drug
Lipid-lowering agent	42969777	rosuvastatin 20 MG [CUISTAR]	OMOP4696212	RxNorm Extension	Drug
Lipid-lowering agent	42969778	rosuvastatin 20 MG [DAEWOONG ROSUVASTATIN]	OMOP4696213	RxNorm Extension	Drug
Lipid-lowering agent	42969779	rosuvastatin 20 MG [ESROTIN]	OMOP4696214	RxNorm Extension	Drug
Lipid-lowering agent	42969780	rosuvastatin 20 MG [HIGH-L]	OMOP4696215	RxNorm Extension	Drug
Lipid-lowering agent	42969781	rosuvastatin 20 MG [TOPSTATIN]	OMOP4696216	RxNorm Extension	Drug
Lipid-lowering agent	42969782	rosuvastatin 20 MG [UNIROVA]	OMOP4696217	RxNorm Extension	Drug
Lipid-lowering agent	42969783	rosuvastatin 20 MG [IROSTA]	OMOP4696218	RxNorm Extension	Drug
Lipid-lowering agent	42969784	rosuvastatin 20 MG [NEUSTATIN-R]	OMOP4696219	RxNorm Extension	Drug
Lipid-lowering agent	42969785	rosuvastatin 20 MG [RESTAR]	OMOP4696220	RxNorm Extension	Drug
Lipid-lowering agent	42969786	rosuvastatin 20 MG [ROSTIN]	OMOP4696221	RxNorm Extension	Drug
Lipid-lowering agent	42969787	rosuvastatin 20 MG [ROSU V]	OMOP4696222	RxNorm Extension	Drug
Lipid-lowering agent	42969788	rosuvastatin 20 MG [ROSULORD]	OMOP4696223	RxNorm Extension	Drug
Lipid-lowering agent	42969789	rosuvastatin 20 MG [ROSURIDIN]	OMOP4696224	RxNorm Extension	Drug
Lipid-lowering agent	42969790	rosuvastatin 20 MG [ROSUVAN]	OMOP4696225	RxNorm Extension	Drug
Lipid-lowering agent	42969791	rosuvastatin 20 MG [ROSUVATIN]	OMOP4696226	RxNorm Extension	Drug
Lipid-lowering agent	42969792	rosuvastatin 20 MG [ROVAID]	OMOP4696227	RxNorm Extension	Drug
Lipid-lowering agent	42969793	rosuvastatin 20 MG [ROVATAN]	OMOP4696228	RxNorm Extension	Drug
Lipid-lowering agent	42969794	rosuvastatin 20 MG [ROVITAN]	OMOP4696229	RxNorm Extension	Drug
Lipid-lowering agent	42969795	rosuvastatin 20 MG [ROXVA]	OMOP4696230	RxNorm Extension	Drug
Lipid-lowering agent	42969796	rosuvastatin 20 MG [SUVASTATIN]	OMOP4696231	RxNorm Extension	Drug
Lipid-lowering agent	42969797	rosuvastatin 5 MG Oral Tablet [Vivacor]	OMOP4696232	RxNorm Extension	Drug
Lipid-lowering agent	42969798	rosuvastatin 5 MG Oral Tablet [BUKWANG ROSUVASTATIN CA]	OMOP4696233	RxNorm Extension	Drug
Lipid-lowering agent	42969799	rosuvastatin 5 MG Oral Tablet [CHOLOSTAR]	OMOP4696234	RxNorm Extension	Drug
Lipid-lowering agent	42969800	rosuvastatin 5 MG Oral Tablet [CREROSUE]	OMOP4696235	RxNorm Extension	Drug
Lipid-lowering agent	42969801	rosuvastatin 5 MG Oral Tablet [CRETOR]	OMOP4696236	RxNorm Extension	Drug
Lipid-lowering agent	42969802	rosuvastatin 5 MG Oral Tablet [CREVATO]	OMOP4696237	RxNorm Extension	Drug
Lipid-lowering agent	42969803	rosuvastatin 5 MG Oral Tablet [CREZIN]	OMOP4696238	RxNorm Extension	Drug
Lipid-lowering agent	42969804	rosuvastatin 5 MG Oral Tablet [CROSTIN]	OMOP4696239	RxNorm Extension	Drug
Lipid-lowering agent	42969805	rosuvastatin 5 MG Oral Tablet [CRYSTAL ROSUVASTATIN]	OMOP4696240	RxNorm Extension	Drug
Lipid-lowering agent	42969806	rosuvastatin 5 MG Oral Tablet [DONGKWANG ROSUVASTATIN CALCIUM]	OMOP4696241	RxNorm Extension	Drug
Lipid-lowering agent	42969808	rosuvastatin 5 MG Oral Tablet [K-ROTIN]	OMOP4696242	RxNorm Extension	Drug
Lipid-lowering agent	42969809	rosuvastatin 5 MG Oral Tablet [MYUNGMOON ROSUVASTATIN CALCIUM]	OMOP4696243	RxNorm Extension	Drug
Lipid-lowering agent	42969810	rosuvastatin 5 MG Oral Tablet [ROSTO]	OMOP4696244	RxNorm Extension	Drug
Lipid-lowering agent	42969811	rosuvastatin 5 MG Oral Tablet [ROSUCO]	OMOP4696245	RxNorm Extension	Drug
Lipid-lowering agent	42969812	rosuvastatin 5 MG Oral Tablet [ROSUSTOR]	OMOP4696246	RxNorm Extension	Drug
Lipid-lowering agent	42969813	rosuvastatin 5 MG Oral Tablet [ROSUTATIN]	OMOP4696247	RxNorm Extension	Drug
Lipid-lowering agent	42969814	rosuvastatin 5 MG Oral Tablet [ROSUVASTAQUAL]	OMOP4696248	RxNorm Extension	Drug
Lipid-lowering agent	42969815	rosuvastatin 5 MG Oral Tablet [ROVASRO]	OMOP4696249	RxNorm Extension	Drug
Lipid-lowering agent	42969816	rosuvastatin 5 MG Oral Tablet [SUVASTIN]	OMOP4696250	RxNorm Extension	Drug
Lipid-lowering agent	42969817	rosuvastatin 5 MG Oral Tablet [CHOLESTOP]	OMOP4696251	RxNorm Extension	Drug
Lipid-lowering agent	42969818	rosuvastatin 5 MG Oral Tablet [CRATIN]	OMOP4696252	RxNorm Extension	Drug
Lipid-lowering agent	42969819	rosuvastatin 5 MG Oral Tablet [CRECHECK]	OMOP4696253	RxNorm Extension	Drug
Lipid-lowering agent	42969820	rosuvastatin 5 MG Oral Tablet [CREROVA]	OMOP4696254	RxNorm Extension	Drug
Lipid-lowering agent	42969821	rosuvastatin 5 MG Oral Tablet [CRESNON]	OMOP4696255	RxNorm Extension	Drug
Lipid-lowering agent	42969822	rosuvastatin 5 MG Oral Tablet [CRESVA]	OMOP4696256	RxNorm Extension	Drug
Lipid-lowering agent	42969823	rosuvastatin 5 MG Oral Tablet [ELROSUVA]	OMOP4696257	RxNorm Extension	Drug
Lipid-lowering agent	42969824	rosuvastatin 5 MG Oral Tablet [ETEX ROSUVASTATIN CALCIUM]	OMOP4696258	RxNorm Extension	Drug
Lipid-lowering agent	42969825	rosuvastatin 5 MG Oral Tablet [HURESTO]	OMOP4696259	RxNorm Extension	Drug
Lipid-lowering agent	42969826	rosuvastatin 5 MG Oral Tablet [ALLSTATIN]	OMOP4696260	RxNorm Extension	Drug
Lipid-lowering agent	42969827	rosuvastatin 5 MG Oral Tablet [CHOLESDIN]	OMOP4696261	RxNorm Extension	Drug
Lipid-lowering agent	42969828	rosuvastatin 5 MG Oral Tablet [CLOW]	OMOP4696262	RxNorm Extension	Drug
Lipid-lowering agent	42969829	rosuvastatin 5 MG Oral Tablet [CREAZIN]	OMOP4696263	RxNorm Extension	Drug
Lipid-lowering agent	42969830	rosuvastatin 5 MG Oral Tablet [CRES]	OMOP4696264	RxNorm Extension	Drug
Lipid-lowering agent	42969831	rosuvastatin 5 MG Oral Tablet [CROVATIN]	OMOP4696265	RxNorm Extension	Drug
Lipid-lowering agent	42969832	rosuvastatin 5 MG Oral Tablet [LORESTO]	OMOP4696266	RxNorm Extension	Drug
Lipid-lowering agent	42969833	rosuvastatin 5 MG Oral Tablet [MONOROVA]	OMOP4696267	RxNorm Extension	Drug
Lipid-lowering agent	42969834	rosuvastatin 5 MG Oral Tablet [PMS ROSUVASTATIN CALCIUM]	OMOP4696268	RxNorm Extension	Drug
Lipid-lowering agent	42969835	rosuvastatin 5 MG Oral Tablet [ROSU-I]	OMOP4696269	RxNorm Extension	Drug
Lipid-lowering agent	42969836	rosuvastatin 5 MG Oral Tablet [ROSUNEX]	OMOP4696270	RxNorm Extension	Drug
Lipid-lowering agent	42969837	rosuvastatin 5 MG Oral Tablet [ROSUTAN]	OMOP4696271	RxNorm Extension	Drug
Lipid-lowering agent	42969838	rosuvastatin 5 MG Oral Tablet [ROSUTIN]	OMOP4696272	RxNorm Extension	Drug
Lipid-lowering agent	42969839	rosuvastatin 5 MG Oral Tablet [ROSVATAN]	OMOP4696273	RxNorm Extension	Drug
Lipid-lowering agent	42969840	rosuvastatin 5 MG Oral Tablet [ROVASTO]	OMOP4696274	RxNorm Extension	Drug
Lipid-lowering agent	42969841	rosuvastatin 5 MG Oral Tablet [ROVETIN]	OMOP4696275	RxNorm Extension	Drug
Lipid-lowering agent	42969842	rosuvastatin 5 MG Oral Tablet [SUVASTA]	OMOP4696276	RxNorm Extension	Drug
Lipid-lowering agent	42969843	rosuvastatin 5 MG Oral Tablet [J-ROSU]	OMOP4696277	RxNorm Extension	Drug
Lipid-lowering agent	42969844	rosuvastatin 5 MG Oral Tablet [LIPOSTO]	OMOP4696278	RxNorm Extension	Drug
Lipid-lowering agent	42969845	rosuvastatin 5 MG Oral Tablet [ROSTON]	OMOP4696279	RxNorm Extension	Drug
Lipid-lowering agent	42969846	rosuvastatin 5 MG Oral Tablet [ROSUMIN]	OMOP4696280	RxNorm Extension	Drug
Lipid-lowering agent	42969847	rosuvastatin 5 MG Oral Tablet [ROTATIN]	OMOP4696281	RxNorm Extension	Drug
Lipid-lowering agent	42969848	rosuvastatin 5 MG Oral Tablet [ROVASTAR]	OMOP4696282	RxNorm Extension	Drug
Lipid-lowering agent	42969849	rosuvastatin 5 MG Oral Tablet [ROVATIN]	OMOP4696283	RxNorm Extension	Drug
Lipid-lowering agent	42969850	rosuvastatin 5 MG Oral Tablet [STAVASTER]	OMOP4696284	RxNorm Extension	Drug
Lipid-lowering agent	42969851	rosuvastatin 5 MG Oral Tablet [SUVAST]	OMOP4696285	RxNorm Extension	Drug
Lipid-lowering agent	42969852	rosuvastatin 5 MG Oral Tablet [A PROGEN ROSUVASTATIN CALCIUM]	OMOP4696286	RxNorm Extension	Drug
Lipid-lowering agent	42969853	rosuvastatin 5 MG Oral Tablet [CMG ROSUVASTATIN]	OMOP4696287	RxNorm Extension	Drug
Lipid-lowering agent	42969854	rosuvastatin 5 MG Oral Tablet [CREROS]	OMOP4696288	RxNorm Extension	Drug
Lipid-lowering agent	42969855	rosuvastatin 5 MG Oral Tablet [CRESANTE]	OMOP4696289	RxNorm Extension	Drug
Lipid-lowering agent	42969856	rosuvastatin 5 MG Oral Tablet [CREVATIN]	OMOP4696290	RxNorm Extension	Drug
Lipid-lowering agent	42969857	rosuvastatin 5 MG Oral Tablet [CREZI]	OMOP4696291	RxNorm Extension	Drug
Lipid-lowering agent	42969858	rosuvastatin 5 MG Oral Tablet [CROSTA]	OMOP4696292	RxNorm Extension	Drug
Lipid-lowering agent	42969859	rosuvastatin 5 MG Oral Tablet [CUISTAR]	OMOP4696293	RxNorm Extension	Drug
Lipid-lowering agent	42969860	rosuvastatin 5 MG Oral Tablet [DAEWOONG ROSUVASTATIN]	OMOP4696294	RxNorm Extension	Drug
Lipid-lowering agent	42969861	rosuvastatin 5 MG Oral Tablet [ESROTIN]	OMOP4696295	RxNorm Extension	Drug
Lipid-lowering agent	42969862	rosuvastatin 5 MG Oral Tablet [HANALL ROSUVASTATIN]	OMOP4696296	RxNorm Extension	Drug
Lipid-lowering agent	42969863	rosuvastatin 5 MG Oral Tablet [HIGH-L]	OMOP4696297	RxNorm Extension	Drug
Lipid-lowering agent	42969864	rosuvastatin 5 MG Oral Tablet [UNIROVA]	OMOP4696298	RxNorm Extension	Drug
Lipid-lowering agent	42969865	rosuvastatin 5 MG Oral Tablet [NEUSTATIN-R]	OMOP4696299	RxNorm Extension	Drug
Lipid-lowering agent	42969866	rosuvastatin 5 MG Oral Tablet [ROSTA]	OMOP4696300	RxNorm Extension	Drug
Lipid-lowering agent	42969867	rosuvastatin 5 MG Oral Tablet [ROSU V]	OMOP4696301	RxNorm Extension	Drug
Lipid-lowering agent	42969868	rosuvastatin 5 MG Oral Tablet [ROSULORD]	OMOP4696302	RxNorm Extension	Drug
Lipid-lowering agent	42969869	rosuvastatin 5 MG Oral Tablet [ROSURIDIN]	OMOP4696303	RxNorm Extension	Drug
Lipid-lowering agent	42969870	rosuvastatin 5 MG Oral Tablet [ROSUVATIN]	OMOP4696304	RxNorm Extension	Drug
Lipid-lowering agent	42969871	rosuvastatin 5 MG Oral Tablet [ROVAID]	OMOP4696305	RxNorm Extension	Drug
Lipid-lowering agent	42969872	rosuvastatin 5 MG Oral Tablet [ROVATAN]	OMOP4696306	RxNorm Extension	Drug
Lipid-lowering agent	42969873	rosuvastatin 5 MG Oral Tablet [ROVITAN]	OMOP4696307	RxNorm Extension	Drug
Lipid-lowering agent	42969874	rosuvastatin 5 MG Oral Tablet [ROXVA]	OMOP4696308	RxNorm Extension	Drug
Lipid-lowering agent	42969875	rosuvastatin 5 MG [Vivacor]	OMOP4696309	RxNorm Extension	Drug
Lipid-lowering agent	42969876	rosuvastatin 5 MG [BUKWANG ROSUVASTATIN CA]	OMOP4696310	RxNorm Extension	Drug
Lipid-lowering agent	42969877	rosuvastatin 5 MG [CHOLOSTAR]	OMOP4696311	RxNorm Extension	Drug
Lipid-lowering agent	42969878	rosuvastatin 5 MG [CREROSUE]	OMOP4696312	RxNorm Extension	Drug
Lipid-lowering agent	42969879	rosuvastatin 5 MG [CRETOR]	OMOP4696313	RxNorm Extension	Drug
Lipid-lowering agent	42969880	rosuvastatin 5 MG [CREVATO]	OMOP4696314	RxNorm Extension	Drug
Lipid-lowering agent	42969881	rosuvastatin 5 MG [CREZIN]	OMOP4696315	RxNorm Extension	Drug
Lipid-lowering agent	42969882	rosuvastatin 5 MG [CROSTIN]	OMOP4696316	RxNorm Extension	Drug
Lipid-lowering agent	42969883	rosuvastatin 5 MG [CRYSTAL ROSUVASTATIN]	OMOP4696317	RxNorm Extension	Drug
Lipid-lowering agent	42969884	rosuvastatin 5 MG [DONGKWANG ROSUVASTATIN CALCIUM]	OMOP4696318	RxNorm Extension	Drug
Lipid-lowering agent	42969885	rosuvastatin 5 MG [K-ROTIN]	OMOP4696319	RxNorm Extension	Drug
Lipid-lowering agent	42969886	rosuvastatin 5 MG [MYUNGMOON ROSUVASTATIN CALCIUM]	OMOP4696320	RxNorm Extension	Drug
Lipid-lowering agent	42969887	rosuvastatin 5 MG [ROSTO]	OMOP4696321	RxNorm Extension	Drug
Lipid-lowering agent	42969889	rosuvastatin 5 MG [ROSUCO]	OMOP4696322	RxNorm Extension	Drug
Lipid-lowering agent	42969890	rosuvastatin 5 MG [ROSUSTOR]	OMOP4696323	RxNorm Extension	Drug
Lipid-lowering agent	42969891	rosuvastatin 5 MG [ROSUTATIN]	OMOP4696324	RxNorm Extension	Drug
Lipid-lowering agent	42969892	rosuvastatin 5 MG [ROSUVASTAQUAL]	OMOP4696325	RxNorm Extension	Drug
Lipid-lowering agent	42969893	rosuvastatin 5 MG [ROVASRO]	OMOP4696326	RxNorm Extension	Drug
Lipid-lowering agent	42969894	rosuvastatin 5 MG [SUVASTIN]	OMOP4696327	RxNorm Extension	Drug
Lipid-lowering agent	42969895	rosuvastatin 5 MG [CHOLESTOP]	OMOP4696328	RxNorm Extension	Drug
Lipid-lowering agent	42969896	rosuvastatin 5 MG [CRATIN]	OMOP4696329	RxNorm Extension	Drug
Lipid-lowering agent	42969897	rosuvastatin 5 MG [CRECHECK]	OMOP4696330	RxNorm Extension	Drug
Lipid-lowering agent	42969898	rosuvastatin 5 MG [CREROVA]	OMOP4696331	RxNorm Extension	Drug
Lipid-lowering agent	42969899	rosuvastatin 5 MG [CRESNON]	OMOP4696332	RxNorm Extension	Drug
Lipid-lowering agent	42969900	rosuvastatin 5 MG [CRESVA]	OMOP4696333	RxNorm Extension	Drug
Lipid-lowering agent	42969901	rosuvastatin 5 MG [ELROSUVA]	OMOP4696334	RxNorm Extension	Drug
Lipid-lowering agent	42969902	rosuvastatin 5 MG [ETEX ROSUVASTATIN CALCIUM]	OMOP4696335	RxNorm Extension	Drug
Lipid-lowering agent	42969903	rosuvastatin 5 MG [HURESTO]	OMOP4696336	RxNorm Extension	Drug
Lipid-lowering agent	42969904	rosuvastatin 5 MG [ALLSTATIN]	OMOP4696337	RxNorm Extension	Drug
Lipid-lowering agent	42969905	rosuvastatin 5 MG [CHOLESDIN]	OMOP4696338	RxNorm Extension	Drug
Lipid-lowering agent	42969906	rosuvastatin 5 MG [CLOW]	OMOP4696339	RxNorm Extension	Drug
Lipid-lowering agent	42969907	rosuvastatin 5 MG [CREAZIN]	OMOP4696340	RxNorm Extension	Drug
Lipid-lowering agent	42969908	rosuvastatin 5 MG [CRES]	OMOP4696341	RxNorm Extension	Drug
Lipid-lowering agent	42969909	rosuvastatin 5 MG [CROVATIN]	OMOP4696342	RxNorm Extension	Drug
Lipid-lowering agent	42969910	rosuvastatin 5 MG [LORESTO]	OMOP4696343	RxNorm Extension	Drug
Lipid-lowering agent	42969911	rosuvastatin 5 MG [MONOROVA]	OMOP4696344	RxNorm Extension	Drug
Lipid-lowering agent	42969912	rosuvastatin 5 MG [PMS ROSUVASTATIN CALCIUM]	OMOP4696345	RxNorm Extension	Drug
Lipid-lowering agent	42969913	rosuvastatin 5 MG [ROSU-I]	OMOP4696346	RxNorm Extension	Drug
Lipid-lowering agent	42969914	rosuvastatin 5 MG [ROSUNEX]	OMOP4696347	RxNorm Extension	Drug
Lipid-lowering agent	42969915	rosuvastatin 5 MG [ROSUTAN]	OMOP4696348	RxNorm Extension	Drug
Lipid-lowering agent	42969916	rosuvastatin 5 MG [ROSUTIN]	OMOP4696349	RxNorm Extension	Drug
Lipid-lowering agent	42969917	rosuvastatin 5 MG [ROSVATAN]	OMOP4696350	RxNorm Extension	Drug
Lipid-lowering agent	42969918	rosuvastatin 5 MG [ROVASTO]	OMOP4696351	RxNorm Extension	Drug
Lipid-lowering agent	42969919	rosuvastatin 5 MG [ROVETIN]	OMOP4696352	RxNorm Extension	Drug
Lipid-lowering agent	42969920	rosuvastatin 5 MG [SUVASTA]	OMOP4696353	RxNorm Extension	Drug
Lipid-lowering agent	42969921	rosuvastatin 5 MG [J-ROSU]	OMOP4696354	RxNorm Extension	Drug
Lipid-lowering agent	42969922	rosuvastatin 5 MG [LIPOSTO]	OMOP4696355	RxNorm Extension	Drug
Lipid-lowering agent	42969923	rosuvastatin 5 MG [ROSTON]	OMOP4696356	RxNorm Extension	Drug
Lipid-lowering agent	42969924	rosuvastatin 5 MG [ROSUMIN]	OMOP4696357	RxNorm Extension	Drug
Lipid-lowering agent	42969925	rosuvastatin 5 MG [ROTATIN]	OMOP4696358	RxNorm Extension	Drug
Lipid-lowering agent	42969926	rosuvastatin 5 MG [ROVASTAR]	OMOP4696359	RxNorm Extension	Drug
Lipid-lowering agent	42969927	rosuvastatin 5 MG [ROVATIN]	OMOP4696360	RxNorm Extension	Drug
Lipid-lowering agent	42969928	rosuvastatin 5 MG [STAVASTER]	OMOP4696361	RxNorm Extension	Drug
Lipid-lowering agent	42969929	rosuvastatin 5 MG [SUVAST]	OMOP4696362	RxNorm Extension	Drug
Lipid-lowering agent	42969930	rosuvastatin 5 MG [A PROGEN ROSUVASTATIN CALCIUM]	OMOP4696363	RxNorm Extension	Drug
Lipid-lowering agent	42969931	rosuvastatin 5 MG [CMG ROSUVASTATIN]	OMOP4696364	RxNorm Extension	Drug
Lipid-lowering agent	42969932	rosuvastatin 5 MG [CREROS]	OMOP4696365	RxNorm Extension	Drug
Lipid-lowering agent	42969933	rosuvastatin 5 MG [CRESANTE]	OMOP4696366	RxNorm Extension	Drug
Lipid-lowering agent	42969934	rosuvastatin 5 MG [CREVATIN]	OMOP4696367	RxNorm Extension	Drug
Lipid-lowering agent	42969935	rosuvastatin 5 MG [CREZI]	OMOP4696368	RxNorm Extension	Drug
Lipid-lowering agent	42969936	rosuvastatin 5 MG [CROSTA]	OMOP4696369	RxNorm Extension	Drug
Lipid-lowering agent	42969937	rosuvastatin 5 MG [CUISTAR]	OMOP4696370	RxNorm Extension	Drug
Lipid-lowering agent	42969938	rosuvastatin 5 MG [DAEWOONG ROSUVASTATIN]	OMOP4696371	RxNorm Extension	Drug
Lipid-lowering agent	42969939	rosuvastatin 5 MG [ESROTIN]	OMOP4696372	RxNorm Extension	Drug
Lipid-lowering agent	42969940	rosuvastatin 5 MG [HANALL ROSUVASTATIN]	OMOP4696373	RxNorm Extension	Drug
Lipid-lowering agent	42969941	rosuvastatin 5 MG [HIGH-L]	OMOP4696374	RxNorm Extension	Drug
Lipid-lowering agent	42969942	rosuvastatin 5 MG [UNIROVA]	OMOP4696375	RxNorm Extension	Drug
Lipid-lowering agent	42969943	rosuvastatin 5 MG [NEUSTATIN-R]	OMOP4696376	RxNorm Extension	Drug
Lipid-lowering agent	42969944	rosuvastatin 5 MG [ROSTA]	OMOP4696377	RxNorm Extension	Drug
Lipid-lowering agent	42969945	rosuvastatin 5 MG [ROSU V]	OMOP4696378	RxNorm Extension	Drug
Lipid-lowering agent	42969946	rosuvastatin 5 MG [ROSULORD]	OMOP4696379	RxNorm Extension	Drug
Lipid-lowering agent	42969947	rosuvastatin 5 MG [ROSURIDIN]	OMOP4696380	RxNorm Extension	Drug
Lipid-lowering agent	42969948	rosuvastatin 5 MG [ROSUVATIN]	OMOP4696381	RxNorm Extension	Drug
Lipid-lowering agent	42969949	rosuvastatin 5 MG [ROVAID]	OMOP4696382	RxNorm Extension	Drug
Lipid-lowering agent	42969950	rosuvastatin 5 MG [ROVATAN]	OMOP4696383	RxNorm Extension	Drug
Lipid-lowering agent	42969951	rosuvastatin 5 MG [ROVITAN]	OMOP4696384	RxNorm Extension	Drug
Lipid-lowering agent	42969952	rosuvastatin 5 MG [ROXVA]	OMOP4696385	RxNorm Extension	Drug
Lipid-lowering agent	42969953	rosuvastatin Oral Tablet [Vivacor]	OMOP4696386	RxNorm Extension	Drug
Lipid-lowering agent	42969954	rosuvastatin Oral Tablet [AUSTATIN]	OMOP4696387	RxNorm Extension	Drug
Lipid-lowering agent	42969955	rosuvastatin Oral Tablet [BUKWANG ROSUVASTATIN CA]	OMOP4696388	RxNorm Extension	Drug
Lipid-lowering agent	42969956	rosuvastatin Oral Tablet [CHOLOSTAR]	OMOP4696389	RxNorm Extension	Drug
Lipid-lowering agent	42969957	rosuvastatin Oral Tablet [CREBAS TAB]	OMOP4696390	RxNorm Extension	Drug
Lipid-lowering agent	42969958	rosuvastatin Oral Tablet [CREGO]	OMOP4696391	RxNorm Extension	Drug
Lipid-lowering agent	42969959	rosuvastatin Oral Tablet [CREROSUE]	OMOP4696392	RxNorm Extension	Drug
Lipid-lowering agent	42969960	rosuvastatin Oral Tablet [CRESBA]	OMOP4696393	RxNorm Extension	Drug
Lipid-lowering agent	42969961	rosuvastatin Oral Tablet [CRETOR]	OMOP4696394	RxNorm Extension	Drug
Lipid-lowering agent	42969962	rosuvastatin Oral Tablet [CREVATO]	OMOP4696395	RxNorm Extension	Drug
Lipid-lowering agent	42969963	rosuvastatin Oral Tablet [CREZIN]	OMOP4696396	RxNorm Extension	Drug
Lipid-lowering agent	42969964	rosuvastatin Oral Tablet [CROSTIN]	OMOP4696397	RxNorm Extension	Drug
Lipid-lowering agent	42969965	rosuvastatin Oral Tablet [CRYSTAL ROSUVASTATIN]	OMOP4696398	RxNorm Extension	Drug
Lipid-lowering agent	42969966	rosuvastatin Oral Tablet [DONGKWANG ROSUVASTATIN CALCIUM]	OMOP4696399	RxNorm Extension	Drug
Lipid-lowering agent	42969967	rosuvastatin Oral Tablet [INSTO]	OMOP4696400	RxNorm Extension	Drug
Lipid-lowering agent	42969968	rosuvastatin Oral Tablet [K-ROTIN]	OMOP4696401	RxNorm Extension	Drug
Lipid-lowering agent	42969969	rosuvastatin Oral Tablet [MYUNGMOON ROSUVASTATIN CALCIUM]	OMOP4696402	RxNorm Extension	Drug
Lipid-lowering agent	42969970	rosuvastatin Oral Tablet [NEWSTO]	OMOP4696403	RxNorm Extension	Drug
Lipid-lowering agent	42969971	rosuvastatin Oral Tablet [ROJUSTIN]	OMOP4696404	RxNorm Extension	Drug
Lipid-lowering agent	42969972	rosuvastatin Oral Tablet [ROSTO]	OMOP4696405	RxNorm Extension	Drug
Lipid-lowering agent	42969973	rosuvastatin Oral Tablet [ROSUCO]	OMOP4696406	RxNorm Extension	Drug
Lipid-lowering agent	42969974	rosuvastatin Oral Tablet [ROSUSTOR]	OMOP4696407	RxNorm Extension	Drug
Lipid-lowering agent	42969975	rosuvastatin Oral Tablet [ROSUTATIN]	OMOP4696408	RxNorm Extension	Drug
Lipid-lowering agent	42969976	rosuvastatin Oral Tablet [ROSUVA]	OMOP4696409	RxNorm Extension	Drug
Lipid-lowering agent	42969977	rosuvastatin Oral Tablet [ROSUVASTAQUAL]	OMOP4696410	RxNorm Extension	Drug
Lipid-lowering agent	42969978	rosuvastatin Oral Tablet [ROSUVATO]	OMOP4696411	RxNorm Extension	Drug
Lipid-lowering agent	42969979	rosuvastatin Oral Tablet [ROTROVAN]	OMOP4696412	RxNorm Extension	Drug
Lipid-lowering agent	42969980	rosuvastatin Oral Tablet [ROVASRO]	OMOP4696413	RxNorm Extension	Drug
Lipid-lowering agent	42969981	rosuvastatin Oral Tablet [ROVATEROL]	OMOP4696414	RxNorm Extension	Drug
Lipid-lowering agent	42969982	rosuvastatin Oral Tablet [SCHNELL ROSUVASTATIN CALCIUM]	OMOP4696415	RxNorm Extension	Drug
Lipid-lowering agent	42969983	rosuvastatin Oral Tablet [SUVASTIN]	OMOP4696416	RxNorm Extension	Drug
Lipid-lowering agent	42969984	rosuvastatin Oral Tablet [CHOLELESS]	OMOP4696417	RxNorm Extension	Drug
Lipid-lowering agent	42969985	rosuvastatin Oral Tablet [CHOLESTOP]	OMOP4696418	RxNorm Extension	Drug
Lipid-lowering agent	42969987	rosuvastatin Oral Tablet [CLESTIN]	OMOP4696419	RxNorm Extension	Drug
Lipid-lowering agent	42969988	rosuvastatin Oral Tablet [CRATIN]	OMOP4696420	RxNorm Extension	Drug
Lipid-lowering agent	42969989	rosuvastatin Oral Tablet [CRECHECK]	OMOP4696421	RxNorm Extension	Drug
Lipid-lowering agent	42969990	rosuvastatin Oral Tablet [CREROVA]	OMOP4696422	RxNorm Extension	Drug
Lipid-lowering agent	42969991	rosuvastatin Oral Tablet [CRESNON]	OMOP4696423	RxNorm Extension	Drug
Lipid-lowering agent	42969992	rosuvastatin Oral Tablet [CRESVA]	OMOP4696424	RxNorm Extension	Drug
Lipid-lowering agent	42969993	rosuvastatin Oral Tablet [ELROSUVA]	OMOP4696425	RxNorm Extension	Drug
Lipid-lowering agent	42969994	rosuvastatin Oral Tablet [ETEX ROSUVASTATIN CALCIUM]	OMOP4696426	RxNorm Extension	Drug
Lipid-lowering agent	42969995	rosuvastatin Oral Tablet [HURESTO]	OMOP4696427	RxNorm Extension	Drug
Lipid-lowering agent	42969996	rosuvastatin Oral Tablet [ALLSTATIN]	OMOP4696428	RxNorm Extension	Drug
Lipid-lowering agent	42969997	rosuvastatin Oral Tablet [CHOLESDIN]	OMOP4696429	RxNorm Extension	Drug
Lipid-lowering agent	42969998	rosuvastatin Oral Tablet [CLOW]	OMOP4696430	RxNorm Extension	Drug
Lipid-lowering agent	42969999	rosuvastatin Oral Tablet [CREAZIN]	OMOP4696431	RxNorm Extension	Drug
Lipid-lowering agent	42970000	rosuvastatin Oral Tablet [CRES]	OMOP4696432	RxNorm Extension	Drug
Lipid-lowering agent	42970001	rosuvastatin Oral Tablet [CRESVAN]	OMOP4696433	RxNorm Extension	Drug
Lipid-lowering agent	42970002	rosuvastatin Oral Tablet [CREVAS]	OMOP4696434	RxNorm Extension	Drug
Lipid-lowering agent	42970003	rosuvastatin Oral Tablet [CROVATIN]	OMOP4696435	RxNorm Extension	Drug
Lipid-lowering agent	42970004	rosuvastatin Oral Tablet [CVASTIN]	OMOP4696436	RxNorm Extension	Drug
Lipid-lowering agent	42970005	rosuvastatin Oral Tablet [LORESTO]	OMOP4696437	RxNorm Extension	Drug
Lipid-lowering agent	42970006	rosuvastatin Oral Tablet [MEROVA]	OMOP4696438	RxNorm Extension	Drug
Lipid-lowering agent	42970007	rosuvastatin Oral Tablet [MONOROVA]	OMOP4696439	RxNorm Extension	Drug
Lipid-lowering agent	42970008	rosuvastatin Oral Tablet [NEWROSTIN]	OMOP4696440	RxNorm Extension	Drug
Lipid-lowering agent	42970009	rosuvastatin Oral Tablet [PMS ROSUVASTATIN CALCIUM]	OMOP4696441	RxNorm Extension	Drug
Lipid-lowering agent	42970010	rosuvastatin Oral Tablet [ROSHUTIN]	OMOP4696442	RxNorm Extension	Drug
Lipid-lowering agent	42970011	rosuvastatin Oral Tablet [ROSU-I]	OMOP4696443	RxNorm Extension	Drug
Lipid-lowering agent	42970012	rosuvastatin Oral Tablet [ROSUNEX]	OMOP4696444	RxNorm Extension	Drug
Lipid-lowering agent	42970013	rosuvastatin Oral Tablet [ROSUTAN]	OMOP4696445	RxNorm Extension	Drug
Lipid-lowering agent	42970014	rosuvastatin Oral Tablet [ROSUTIN]	OMOP4696446	RxNorm Extension	Drug
Lipid-lowering agent	42970015	rosuvastatin Oral Tablet [ROSUVATAN]	OMOP4696447	RxNorm Extension	Drug
Lipid-lowering agent	42970016	rosuvastatin Oral Tablet [ROSVATAN]	OMOP4696448	RxNorm Extension	Drug
Lipid-lowering agent	42970017	rosuvastatin Oral Tablet [ROVASTO]	OMOP4696449	RxNorm Extension	Drug
Lipid-lowering agent	42970018	rosuvastatin Oral Tablet [ROVETIN]	OMOP4696450	RxNorm Extension	Drug
Lipid-lowering agent	42970019	rosuvastatin Oral Tablet [STAROVA]	OMOP4696451	RxNorm Extension	Drug
Lipid-lowering agent	42970020	rosuvastatin Oral Tablet [SUVASTA]	OMOP4696452	RxNorm Extension	Drug
Lipid-lowering agent	42970021	rosuvastatin Oral Tablet [SUVATIN]	OMOP4696453	RxNorm Extension	Drug
Lipid-lowering agent	42970022	rosuvastatin Oral Tablet [J-ROSU]	OMOP4696454	RxNorm Extension	Drug
Lipid-lowering agent	42970023	rosuvastatin Oral Tablet [LIPOSTO]	OMOP4696455	RxNorm Extension	Drug
Lipid-lowering agent	42970024	rosuvastatin Oral Tablet [ROSHUTA]	OMOP4696456	RxNorm Extension	Drug
Lipid-lowering agent	42970025	rosuvastatin Oral Tablet [ROSTAZEN]	OMOP4696457	RxNorm Extension	Drug
Lipid-lowering agent	42970026	rosuvastatin Oral Tablet [ROSTON]	OMOP4696458	RxNorm Extension	Drug
Lipid-lowering agent	42970027	rosuvastatin Oral Tablet [ROSUMIN]	OMOP4696459	RxNorm Extension	Drug
Lipid-lowering agent	42970028	rosuvastatin Oral Tablet [ROSUTA]	OMOP4696460	RxNorm Extension	Drug
Lipid-lowering agent	42970029	rosuvastatin Oral Tablet [ROSUTEROL]	OMOP4696461	RxNorm Extension	Drug
Lipid-lowering agent	42970030	rosuvastatin Oral Tablet [ROSUVA M]	OMOP4696462	RxNorm Extension	Drug
Lipid-lowering agent	42970031	rosuvastatin Oral Tablet [ROSUVASTIN]	OMOP4696463	RxNorm Extension	Drug
Lipid-lowering agent	42970032	rosuvastatin Oral Tablet [ROTATIN]	OMOP4696464	RxNorm Extension	Drug
Lipid-lowering agent	42970033	rosuvastatin Oral Tablet [ROVASTAR]	OMOP4696465	RxNorm Extension	Drug
Lipid-lowering agent	42970034	rosuvastatin Oral Tablet [ROVATIN]	OMOP4696466	RxNorm Extension	Drug
Lipid-lowering agent	42970035	rosuvastatin Oral Tablet [STAVASTER]	OMOP4696467	RxNorm Extension	Drug
Lipid-lowering agent	42970036	rosuvastatin Oral Tablet [SUVAST]	OMOP4696468	RxNorm Extension	Drug
Lipid-lowering agent	42970037	rosuvastatin Oral Tablet [SUVATAN]	OMOP4696469	RxNorm Extension	Drug
Lipid-lowering agent	42970038	rosuvastatin Oral Tablet [A PROGEN ROSUVASTATIN CALCIUM]	OMOP4696470	RxNorm Extension	Drug
Lipid-lowering agent	42970039	rosuvastatin Oral Tablet [CMG ROSUVASTATIN]	OMOP4696471	RxNorm Extension	Drug
Lipid-lowering agent	42970040	rosuvastatin Oral Tablet [CREROS]	OMOP4696472	RxNorm Extension	Drug
Lipid-lowering agent	42970041	rosuvastatin Oral Tablet [CRESANTE]	OMOP4696473	RxNorm Extension	Drug
Lipid-lowering agent	42970042	rosuvastatin Oral Tablet [CRESTIN]	OMOP4696474	RxNorm Extension	Drug
Lipid-lowering agent	42970043	rosuvastatin Oral Tablet [CREVATIN]	OMOP4696475	RxNorm Extension	Drug
Lipid-lowering agent	42970044	rosuvastatin Oral Tablet [CREZI]	OMOP4696476	RxNorm Extension	Drug
Lipid-lowering agent	42970045	rosuvastatin Oral Tablet [CROSTA]	OMOP4696477	RxNorm Extension	Drug
Lipid-lowering agent	42970046	rosuvastatin Oral Tablet [CUISTAR]	OMOP4696478	RxNorm Extension	Drug
Lipid-lowering agent	42970047	rosuvastatin Oral Tablet [DAEWOONG ROSUVASTATIN]	OMOP4696479	RxNorm Extension	Drug
Lipid-lowering agent	42970048	rosuvastatin Oral Tablet [ESROTIN]	OMOP4696480	RxNorm Extension	Drug
Lipid-lowering agent	42970049	rosuvastatin Oral Tablet [HANALL ROSUVASTATIN]	OMOP4696481	RxNorm Extension	Drug
Lipid-lowering agent	42970050	rosuvastatin Oral Tablet [HIGH-L]	OMOP4696482	RxNorm Extension	Drug
Lipid-lowering agent	42970051	rosuvastatin Oral Tablet [TOPSTATIN]	OMOP4696483	RxNorm Extension	Drug
Lipid-lowering agent	42970052	rosuvastatin Oral Tablet [UNIROVA]	OMOP4696484	RxNorm Extension	Drug
Lipid-lowering agent	42970053	rosuvastatin Oral Tablet [YUROSTIN]	OMOP4696485	RxNorm Extension	Drug
Lipid-lowering agent	42970054	rosuvastatin Oral Tablet [IROSTA]	OMOP4696486	RxNorm Extension	Drug
Lipid-lowering agent	42970055	rosuvastatin Oral Tablet [NEUSTATIN-R]	OMOP4696487	RxNorm Extension	Drug
Lipid-lowering agent	42970056	rosuvastatin Oral Tablet [PAVIST]	OMOP4696488	RxNorm Extension	Drug
Lipid-lowering agent	42970057	rosuvastatin Oral Tablet [PORSTIN]	OMOP4696489	RxNorm Extension	Drug
Lipid-lowering agent	42970058	rosuvastatin Oral Tablet [RESTAR]	OMOP4696490	RxNorm Extension	Drug
Lipid-lowering agent	42970059	rosuvastatin Oral Tablet [ROSTA]	OMOP4696491	RxNorm Extension	Drug
Lipid-lowering agent	42970060	rosuvastatin Oral Tablet [ROSTIN]	OMOP4696492	RxNorm Extension	Drug
Lipid-lowering agent	42970061	rosuvastatin Oral Tablet [ROSU V]	OMOP4696493	RxNorm Extension	Drug
Lipid-lowering agent	42970062	rosuvastatin Oral Tablet [ROSULORD]	OMOP4696494	RxNorm Extension	Drug
Lipid-lowering agent	42970063	rosuvastatin Oral Tablet [ROSURIDIN]	OMOP4696495	RxNorm Extension	Drug
Lipid-lowering agent	42970064	rosuvastatin Oral Tablet [ROSUTO]	OMOP4696496	RxNorm Extension	Drug
Lipid-lowering agent	42970066	rosuvastatin Oral Tablet [ROSUVAN]	OMOP4696497	RxNorm Extension	Drug
Lipid-lowering agent	42970067	rosuvastatin Oral Tablet [ROSUVATIN]	OMOP4696498	RxNorm Extension	Drug
Lipid-lowering agent	42970068	rosuvastatin Oral Tablet [ROVAID]	OMOP4696499	RxNorm Extension	Drug
Lipid-lowering agent	42970069	rosuvastatin Oral Tablet [ROVATAN]	OMOP4696500	RxNorm Extension	Drug
Lipid-lowering agent	42970070	rosuvastatin Oral Tablet [ROVITAN]	OMOP4696501	RxNorm Extension	Drug
Lipid-lowering agent	42970071	rosuvastatin Oral Tablet [ROXVA]	OMOP4696502	RxNorm Extension	Drug
Lipid-lowering agent	42970072	rosuvastatin Oral Tablet [SUVASTATIN]	OMOP4696503	RxNorm Extension	Drug
Lipid-lowering agent	42970073	rosuvastatin Oral Tablet [YUROSTOR]	OMOP4696504	RxNorm Extension	Drug
Lipid-lowering agent	42970621	Pravastatin 20 MG Oral Tablet [PRASTAN]	OMOP4697046	RxNorm Extension	Drug
Lipid-lowering agent	42970622	Pravastatin 20 MG Oral Tablet [MEVALOTIN]	OMOP4697047	RxNorm Extension	Drug
Lipid-lowering agent	42970623	Pravastatin 20 MG [PRASTAN]	OMOP4697048	RxNorm Extension	Drug
Lipid-lowering agent	42970624	Pravastatin 20 MG [MEVALOTIN]	OMOP4697049	RxNorm Extension	Drug
Lipid-lowering agent	42970625	Pravastatin 10 MG Oral Tablet [PRASTAN]	OMOP4697050	RxNorm Extension	Drug
Lipid-lowering agent	42970626	Pravastatin 10 MG Oral Tablet [MEVALOTIN]	OMOP4697051	RxNorm Extension	Drug
Lipid-lowering agent	42970627	Pravastatin 10 MG [PRASTAN]	OMOP4697052	RxNorm Extension	Drug
Lipid-lowering agent	42970628	Pravastatin 10 MG [MEVALOTIN]	OMOP4697053	RxNorm Extension	Drug
Lipid-lowering agent	42970629	Pravastatin 40 MG Oral Tablet [PRASTAN]	OMOP4697054	RxNorm Extension	Drug
Lipid-lowering agent	42970630	Pravastatin 40 MG Oral Tablet [MEVALOTIN]	OMOP4697055	RxNorm Extension	Drug
Lipid-lowering agent	42970631	Pravastatin 40 MG [PRASTAN]	OMOP4697056	RxNorm Extension	Drug
Lipid-lowering agent	42970632	Pravastatin 40 MG [MEVALOTIN]	OMOP4697057	RxNorm Extension	Drug
Lipid-lowering agent	42970633	Pravastatin 5 MG Oral Tablet [PRASTAN]	OMOP4697058	RxNorm Extension	Drug
Lipid-lowering agent	42970634	Pravastatin 5 MG Oral Tablet [MEVALOTIN]	OMOP4697059	RxNorm Extension	Drug
Lipid-lowering agent	42970635	Pravastatin 5 MG [PRASTAN]	OMOP4697060	RxNorm Extension	Drug
Lipid-lowering agent	42970636	Pravastatin 5 MG [MEVALOTIN]	OMOP4697061	RxNorm Extension	Drug
Lipid-lowering agent	42970637	Pravastatin Oral Tablet [PRASTAN]	OMOP4697062	RxNorm Extension	Drug
Lipid-lowering agent	42970638	Pravastatin Oral Tablet [MEVALOTIN]	OMOP4697063	RxNorm Extension	Drug
Lipid-lowering agent	42971467	atorvastatin 10 MG [ATORVAN]	OMOP4699172	RxNorm Extension	Drug
Lipid-lowering agent	42971518	atorvastatin 10 MG [ATOSTAR]	OMOP4699173	RxNorm Extension	Drug
Lipid-lowering agent	42971567	atorvastatin 10 MG [A-STIN]	OMOP4699174	RxNorm Extension	Drug
Lipid-lowering agent	42972043	atorvastatin 10 MG [ADOR]	OMOP4699175	RxNorm Extension	Drug
Lipid-lowering agent	42972142	atorvastatin 10 MG [AITATIN]	OMOP4699176	RxNorm Extension	Drug
Lipid-lowering agent	42972466	Amlodipine 10 MG / atorvastatin 20 MG Oral Tablet [AMLODUET]	OMOP4698877	RxNorm Extension	Drug
Lipid-lowering agent	42972467	Amlodipine 10 MG / atorvastatin 20 MG [AMLODUET]	OMOP4698878	RxNorm Extension	Drug
Lipid-lowering agent	42972468	Amlodipine 5 MG / atorvastatin 10 MG Oral Tablet [Amlostin]	OMOP4698879	RxNorm Extension	Drug
Lipid-lowering agent	42972469	Amlodipine 5 MG / atorvastatin 10 MG Oral Tablet [Duomax]	OMOP4698880	RxNorm Extension	Drug
Lipid-lowering agent	42972470	Amlodipine 5 MG / atorvastatin 10 MG Oral Tablet [ATODIPIN]	OMOP4698881	RxNorm Extension	Drug
Lipid-lowering agent	42972471	Amlodipine 5 MG / atorvastatin 10 MG Oral Tablet [AMLODUET]	OMOP4698882	RxNorm Extension	Drug
Lipid-lowering agent	42972472	Amlodipine 5 MG / atorvastatin 10 MG Oral Tablet [AVASC]	OMOP4698883	RxNorm Extension	Drug
Lipid-lowering agent	42972473	Amlodipine 5 MG / atorvastatin 10 MG Oral Tablet [CARDIPAIR]	OMOP4698884	RxNorm Extension	Drug
Lipid-lowering agent	42972474	Amlodipine 5 MG / atorvastatin 10 MG Oral Tablet [CODUWON]	OMOP4698885	RxNorm Extension	Drug
Lipid-lowering agent	42972475	Amlodipine 5 MG / atorvastatin 10 MG Oral Tablet [DUORIX]	OMOP4698886	RxNorm Extension	Drug
Lipid-lowering agent	42972476	Amlodipine 5 MG / atorvastatin 10 MG Oral Tablet [LIPODIPIN]	OMOP4698887	RxNorm Extension	Drug
Lipid-lowering agent	42972477	Amlodipine 5 MG / atorvastatin 10 MG Oral Tablet [ONEDUET]	OMOP4698888	RxNorm Extension	Drug
Lipid-lowering agent	42972478	Amlodipine 5 MG / atorvastatin 10 MG Oral Tablet [TWOMIX]	OMOP4698889	RxNorm Extension	Drug
Lipid-lowering agent	42972479	Amlodipine 5 MG / atorvastatin 10 MG Oral Tablet [AMVASTA]	OMOP4698890	RxNorm Extension	Drug
Lipid-lowering agent	42972480	Amlodipine 5 MG / atorvastatin 10 MG Oral Tablet [ATODUET]	OMOP4698891	RxNorm Extension	Drug
Lipid-lowering agent	42972481	Amlodipine 5 MG / atorvastatin 10 MG Oral Tablet [ATOVADIPNE]	OMOP4698892	RxNorm Extension	Drug
Lipid-lowering agent	42972482	Amlodipine 5 MG / atorvastatin 10 MG Oral Tablet [AVATIN PLUS]	OMOP4698893	RxNorm Extension	Drug
Lipid-lowering agent	42972483	Amlodipine 5 MG / atorvastatin 10 MG Oral Tablet [BIDUET]	OMOP4698894	RxNorm Extension	Drug
Lipid-lowering agent	42972484	Amlodipine 5 MG / atorvastatin 10 MG Oral Tablet [CADIEN]	OMOP4698895	RxNorm Extension	Drug
Lipid-lowering agent	42972485	Amlodipine 5 MG / atorvastatin 10 MG Oral Tablet [CADI-M]	OMOP4698896	RxNorm Extension	Drug
Lipid-lowering agent	42972486	Amlodipine 5 MG / atorvastatin 10 MG Oral Tablet [CADUEL]	OMOP4698897	RxNorm Extension	Drug
Lipid-lowering agent	42972487	Amlodipine 5 MG / atorvastatin 10 MG Oral Tablet [DEUSTIN]	OMOP4698898	RxNorm Extension	Drug
Lipid-lowering agent	42972488	Amlodipine 5 MG / atorvastatin 10 MG Oral Tablet [DUE A]	OMOP4698899	RxNorm Extension	Drug
Lipid-lowering agent	42972489	Amlodipine 5 MG / atorvastatin 10 MG Oral Tablet [ENPIDUET]	OMOP4698900	RxNorm Extension	Drug
Lipid-lowering agent	42972490	atorvastatin 20 MG [ATOREN]	OMOP4699412	RxNorm Extension	Drug
Lipid-lowering agent	42972491	Amlodipine 5 MG / atorvastatin 10 MG Oral Tablet [ADUET]	OMOP4698901	RxNorm Extension	Drug
Lipid-lowering agent	42972492	Amlodipine 5 MG / atorvastatin 10 MG Oral Tablet [AMVASTIN]	OMOP4698902	RxNorm Extension	Drug
Lipid-lowering agent	42972493	Amlodipine 5 MG / atorvastatin 10 MG Oral Tablet [CADUESTIN]	OMOP4698903	RxNorm Extension	Drug
Lipid-lowering agent	42972494	Amlodipine 5 MG / atorvastatin 10 MG Oral Tablet [CARODIET]	OMOP4698904	RxNorm Extension	Drug
Lipid-lowering agent	42972495	Amlodipine 5 MG / atorvastatin 10 MG Oral Tablet [CASTIN]	OMOP4698905	RxNorm Extension	Drug
Lipid-lowering agent	42972496	Amlodipine 5 MG / atorvastatin 10 MG Oral Tablet [COLDUET]	OMOP4698906	RxNorm Extension	Drug
Lipid-lowering agent	42972497	Amlodipine 5 MG / atorvastatin 10 MG Oral Tablet [DUALPECOR]	OMOP4698907	RxNorm Extension	Drug
Lipid-lowering agent	42972498	Amlodipine 5 MG / atorvastatin 10 MG Oral Tablet [DUODIPIN]	OMOP4698908	RxNorm Extension	Drug
Lipid-lowering agent	42972499	Amlodipine 5 MG / atorvastatin 10 MG Oral Tablet [INDUET]	OMOP4698909	RxNorm Extension	Drug
Lipid-lowering agent	42972500	Amlodipine 5 MG / atorvastatin 10 MG Oral Tablet [K-DUET]	OMOP4698910	RxNorm Extension	Drug
Lipid-lowering agent	42972501	Amlodipine 5 MG / atorvastatin 10 MG Oral Tablet [OLPIN]	OMOP4698911	RxNorm Extension	Drug
Lipid-lowering agent	42972502	Amlodipine 5 MG / atorvastatin 10 MG Oral Tablet [MAXVATIN]	OMOP4698912	RxNorm Extension	Drug
Lipid-lowering agent	42972503	Amlodipine 5 MG / atorvastatin 10 MG Oral Tablet [NEWPEX DUO]	OMOP4698913	RxNorm Extension	Drug
Lipid-lowering agent	42972504	Amlodipine 5 MG / atorvastatin 10 MG Oral Tablet [NOTOVA]	OMOP4698914	RxNorm Extension	Drug
Lipid-lowering agent	42972505	Amlodipine 5 MG / atorvastatin 10 MG Oral Tablet [ADUO]	OMOP4698915	RxNorm Extension	Drug
Lipid-lowering agent	42972506	Amlodipine 5 MG / atorvastatin 10 MG Oral Tablet [ASQUARE]	OMOP4698916	RxNorm Extension	Drug
Lipid-lowering agent	42972507	Amlodipine 5 MG / atorvastatin 10 MG Oral Tablet [DOUBLE-A]	OMOP4698917	RxNorm Extension	Drug
Lipid-lowering agent	42972508	Amlodipine 5 MG / atorvastatin 10 MG Oral Tablet [DUOSC]	OMOP4698918	RxNorm Extension	Drug
Lipid-lowering agent	42972509	Amlodipine 5 MG / atorvastatin 10 MG Oral Tablet [ROVATO]	OMOP4698919	RxNorm Extension	Drug
Lipid-lowering agent	42972510	Amlodipine 5 MG / atorvastatin 10 MG [Amlostin]	OMOP4698920	RxNorm Extension	Drug
Lipid-lowering agent	42972511	Amlodipine 5 MG / atorvastatin 10 MG [Duomax]	OMOP4698921	RxNorm Extension	Drug
Lipid-lowering agent	42972512	Amlodipine 5 MG / atorvastatin 10 MG [ATODIPIN]	OMOP4698922	RxNorm Extension	Drug
Lipid-lowering agent	42972513	Amlodipine 5 MG / atorvastatin 10 MG [AMLODUET]	OMOP4698923	RxNorm Extension	Drug
Lipid-lowering agent	42972514	Amlodipine 5 MG / atorvastatin 10 MG [AVASC]	OMOP4698924	RxNorm Extension	Drug
Lipid-lowering agent	42972515	Amlodipine 5 MG / atorvastatin 10 MG [CARDIPAIR]	OMOP4698925	RxNorm Extension	Drug
Lipid-lowering agent	42972516	Amlodipine 5 MG / atorvastatin 10 MG [CODUWON]	OMOP4698926	RxNorm Extension	Drug
Lipid-lowering agent	42972517	Amlodipine 5 MG / atorvastatin 10 MG [DUORIX]	OMOP4698927	RxNorm Extension	Drug
Lipid-lowering agent	42972518	Amlodipine 5 MG / atorvastatin 10 MG [LIPODIPIN]	OMOP4698928	RxNorm Extension	Drug
Lipid-lowering agent	42972519	Amlodipine 5 MG / atorvastatin 10 MG [ONEDUET]	OMOP4698929	RxNorm Extension	Drug
Lipid-lowering agent	42972520	Amlodipine 5 MG / atorvastatin 10 MG [TWOMIX]	OMOP4698930	RxNorm Extension	Drug
Lipid-lowering agent	42972521	Amlodipine 5 MG / atorvastatin 10 MG [AMVASTA]	OMOP4698931	RxNorm Extension	Drug
Lipid-lowering agent	42972522	Amlodipine 5 MG / atorvastatin 10 MG [ATODUET]	OMOP4698932	RxNorm Extension	Drug
Lipid-lowering agent	42972523	Amlodipine 5 MG / atorvastatin 10 MG [ATOVADIPNE]	OMOP4698933	RxNorm Extension	Drug
Lipid-lowering agent	42972524	Amlodipine 5 MG / atorvastatin 10 MG [AVATIN PLUS]	OMOP4698934	RxNorm Extension	Drug
Lipid-lowering agent	42972525	Amlodipine 5 MG / atorvastatin 10 MG [BIDUET]	OMOP4698935	RxNorm Extension	Drug
Lipid-lowering agent	42972526	Amlodipine 5 MG / atorvastatin 10 MG [CADIEN]	OMOP4698936	RxNorm Extension	Drug
Lipid-lowering agent	42972527	Amlodipine 5 MG / atorvastatin 10 MG [CADI-M]	OMOP4698937	RxNorm Extension	Drug
Lipid-lowering agent	42972528	Amlodipine 5 MG / atorvastatin 10 MG [CADUEL]	OMOP4698938	RxNorm Extension	Drug
Lipid-lowering agent	42972529	Amlodipine 5 MG / atorvastatin 10 MG [DEUSTIN]	OMOP4698939	RxNorm Extension	Drug
Lipid-lowering agent	42972530	Amlodipine 5 MG / atorvastatin 10 MG [DUE A]	OMOP4698940	RxNorm Extension	Drug
Lipid-lowering agent	42972531	Amlodipine 5 MG / atorvastatin 10 MG [ENPIDUET]	OMOP4698941	RxNorm Extension	Drug
Lipid-lowering agent	42972532	Amlodipine 5 MG / atorvastatin 10 MG [ADUET]	OMOP4698942	RxNorm Extension	Drug
Lipid-lowering agent	42972533	Amlodipine 5 MG / atorvastatin 10 MG [AMVASTIN]	OMOP4698943	RxNorm Extension	Drug
Lipid-lowering agent	42972534	Amlodipine 5 MG / atorvastatin 10 MG [CADUESTIN]	OMOP4698944	RxNorm Extension	Drug
Lipid-lowering agent	42972535	Amlodipine 5 MG / atorvastatin 10 MG [CARODIET]	OMOP4698945	RxNorm Extension	Drug
Lipid-lowering agent	42972536	Amlodipine 5 MG / atorvastatin 10 MG [CASTIN]	OMOP4698946	RxNorm Extension	Drug
Lipid-lowering agent	42972537	Amlodipine 5 MG / atorvastatin 10 MG [COLDUET]	OMOP4698947	RxNorm Extension	Drug
Lipid-lowering agent	42972538	Amlodipine 5 MG / atorvastatin 10 MG [DUALPECOR]	OMOP4698948	RxNorm Extension	Drug
Lipid-lowering agent	42972539	Amlodipine 5 MG / atorvastatin 10 MG [DUODIPIN]	OMOP4698949	RxNorm Extension	Drug
Lipid-lowering agent	42972540	Amlodipine 5 MG / atorvastatin 10 MG [INDUET]	OMOP4698950	RxNorm Extension	Drug
Lipid-lowering agent	42972541	Amlodipine 5 MG / atorvastatin 10 MG [K-DUET]	OMOP4698951	RxNorm Extension	Drug
Lipid-lowering agent	42972542	Amlodipine 5 MG / atorvastatin 10 MG [OLPIN]	OMOP4698952	RxNorm Extension	Drug
Lipid-lowering agent	42972544	Amlodipine 5 MG / atorvastatin 10 MG [MAXVATIN]	OMOP4698953	RxNorm Extension	Drug
Lipid-lowering agent	42972545	Amlodipine 5 MG / atorvastatin 10 MG [NEWPEX DUO]	OMOP4698954	RxNorm Extension	Drug
Lipid-lowering agent	42972546	Amlodipine 5 MG / atorvastatin 10 MG [NOTOVA]	OMOP4698955	RxNorm Extension	Drug
Lipid-lowering agent	42972547	Amlodipine 5 MG / atorvastatin 10 MG [ADUO]	OMOP4698956	RxNorm Extension	Drug
Lipid-lowering agent	42972548	Amlodipine 5 MG / atorvastatin 10 MG [ASQUARE]	OMOP4698957	RxNorm Extension	Drug
Lipid-lowering agent	42972549	Amlodipine 5 MG / atorvastatin 10 MG [DOUBLE-A]	OMOP4698958	RxNorm Extension	Drug
Lipid-lowering agent	42972550	Amlodipine 5 MG / atorvastatin 10 MG [DUOSC]	OMOP4698959	RxNorm Extension	Drug
Lipid-lowering agent	42972551	Amlodipine 5 MG / atorvastatin 10 MG [ROVATO]	OMOP4698960	RxNorm Extension	Drug
Lipid-lowering agent	42972552	Amlodipine 5 MG / atorvastatin 20 MG Oral Tablet [Amlostin]	OMOP4698961	RxNorm Extension	Drug
Lipid-lowering agent	42972553	Amlodipine 5 MG / atorvastatin 20 MG Oral Tablet [AMLODUET]	OMOP4698962	RxNorm Extension	Drug
Lipid-lowering agent	42972554	Amlodipine 5 MG / atorvastatin 20 MG Oral Tablet [TUSTAPIN]	OMOP4698963	RxNorm Extension	Drug
Lipid-lowering agent	42972555	Amlodipine 5 MG / atorvastatin 20 MG Oral Tablet [TWOMIX]	OMOP4698964	RxNorm Extension	Drug
Lipid-lowering agent	42972556	Amlodipine 5 MG / atorvastatin 20 MG Oral Tablet [AMVASTA]	OMOP4698965	RxNorm Extension	Drug
Lipid-lowering agent	42972557	Amlodipine 5 MG / atorvastatin 20 MG Oral Tablet [CADIEN]	OMOP4698966	RxNorm Extension	Drug
Lipid-lowering agent	42972558	Amlodipine 5 MG / atorvastatin 20 MG Oral Tablet [CADI-M]	OMOP4698967	RxNorm Extension	Drug
Lipid-lowering agent	42972559	Amlodipine 5 MG / atorvastatin 20 MG Oral Tablet [CADUEL]	OMOP4698968	RxNorm Extension	Drug
Lipid-lowering agent	42972560	Amlodipine 5 MG / atorvastatin 20 MG Oral Tablet [CARODIET]	OMOP4698969	RxNorm Extension	Drug
Lipid-lowering agent	42972561	Amlodipine 5 MG / atorvastatin 20 MG Oral Tablet [INDUET]	OMOP4698970	RxNorm Extension	Drug
Lipid-lowering agent	42972562	Amlodipine 5 MG / atorvastatin 20 MG Oral Tablet [K-DUET]	OMOP4698971	RxNorm Extension	Drug
Lipid-lowering agent	42972563	Amlodipine 5 MG / atorvastatin 20 MG Oral Tablet [OLPIN]	OMOP4698972	RxNorm Extension	Drug
Lipid-lowering agent	42972564	Amlodipine 5 MG / atorvastatin 20 MG Oral Tablet [NEWPEX DUO]	OMOP4698973	RxNorm Extension	Drug
Lipid-lowering agent	42972565	Amlodipine 5 MG / atorvastatin 20 MG Oral Tablet [NOTOVA]	OMOP4698974	RxNorm Extension	Drug
Lipid-lowering agent	42972566	Amlodipine 5 MG / atorvastatin 20 MG Oral Tablet [DOUBLE-A]	OMOP4698975	RxNorm Extension	Drug
Lipid-lowering agent	42972567	Amlodipine 5 MG / atorvastatin 20 MG Oral Tablet [ROVATO]	OMOP4698976	RxNorm Extension	Drug
Lipid-lowering agent	42972568	Amlodipine 5 MG / atorvastatin 20 MG [Amlostin]	OMOP4698977	RxNorm Extension	Drug
Lipid-lowering agent	42972569	Amlodipine 5 MG / atorvastatin 20 MG [AMLODUET]	OMOP4698978	RxNorm Extension	Drug
Lipid-lowering agent	42972570	Amlodipine 5 MG / atorvastatin 20 MG [TUSTAPIN]	OMOP4698979	RxNorm Extension	Drug
Lipid-lowering agent	42972572	Amlodipine 5 MG / atorvastatin 20 MG [TWOMIX]	OMOP4698980	RxNorm Extension	Drug
Lipid-lowering agent	42972573	Amlodipine 5 MG / atorvastatin 20 MG [AMVASTA]	OMOP4698981	RxNorm Extension	Drug
Lipid-lowering agent	42972574	Amlodipine 5 MG / atorvastatin 20 MG [CADIEN]	OMOP4698982	RxNorm Extension	Drug
Lipid-lowering agent	42972575	Amlodipine 5 MG / atorvastatin 20 MG [CADI-M]	OMOP4698983	RxNorm Extension	Drug
Lipid-lowering agent	42972576	Amlodipine 5 MG / atorvastatin 20 MG [CADUEL]	OMOP4698984	RxNorm Extension	Drug
Lipid-lowering agent	42972577	Amlodipine 5 MG / atorvastatin 20 MG [CARODIET]	OMOP4698985	RxNorm Extension	Drug
Lipid-lowering agent	42972578	Amlodipine 5 MG / atorvastatin 20 MG [INDUET]	OMOP4698986	RxNorm Extension	Drug
Lipid-lowering agent	42972579	Amlodipine 5 MG / atorvastatin 20 MG [K-DUET]	OMOP4698987	RxNorm Extension	Drug
Lipid-lowering agent	42972580	Amlodipine 5 MG / atorvastatin 20 MG [OLPIN]	OMOP4698988	RxNorm Extension	Drug
Lipid-lowering agent	42972581	Amlodipine 5 MG / atorvastatin 20 MG [NEWPEX DUO]	OMOP4698989	RxNorm Extension	Drug
Lipid-lowering agent	42972582	Amlodipine 5 MG / atorvastatin 20 MG [NOTOVA]	OMOP4698990	RxNorm Extension	Drug
Lipid-lowering agent	42972583	Amlodipine 5 MG / atorvastatin 20 MG [DOUBLE-A]	OMOP4698991	RxNorm Extension	Drug
Lipid-lowering agent	42972584	Amlodipine 5 MG / atorvastatin 20 MG [ROVATO]	OMOP4698992	RxNorm Extension	Drug
Lipid-lowering agent	42972585	Amlodipine 2.5 MG / atorvastatin 10 MG Oral Tablet [S-DUOACTIN]	OMOP4698993	RxNorm Extension	Drug
Lipid-lowering agent	42972586	Amlodipine 2.5 MG / atorvastatin 10 MG [S-DUOACTIN]	OMOP4698994	RxNorm Extension	Drug
Lipid-lowering agent	42972587	Amlodipine / atorvastatin Oral Tablet [Amlostin]	OMOP4698995	RxNorm Extension	Drug
Lipid-lowering agent	42972588	Amlodipine / atorvastatin Oral Tablet [Duomax]	OMOP4698996	RxNorm Extension	Drug
Lipid-lowering agent	42972589	Amlodipine / atorvastatin Oral Tablet [ATODIPIN]	OMOP4698997	RxNorm Extension	Drug
Lipid-lowering agent	42972590	Amlodipine / atorvastatin Oral Tablet [AMLODUET]	OMOP4698998	RxNorm Extension	Drug
Lipid-lowering agent	42972591	Amlodipine / atorvastatin Oral Tablet [AVASC]	OMOP4698999	RxNorm Extension	Drug
Lipid-lowering agent	42972592	Amlodipine / atorvastatin Oral Tablet [CARDIPAIR]	OMOP4699000	RxNorm Extension	Drug
Lipid-lowering agent	42972593	Amlodipine / atorvastatin Oral Tablet [CODUWON]	OMOP4699001	RxNorm Extension	Drug
Lipid-lowering agent	42972594	Amlodipine / atorvastatin Oral Tablet [DUORIX]	OMOP4699002	RxNorm Extension	Drug
Lipid-lowering agent	42972595	Amlodipine / atorvastatin Oral Tablet [LIPODIPIN]	OMOP4699003	RxNorm Extension	Drug
Lipid-lowering agent	42972596	Amlodipine / atorvastatin Oral Tablet [ONEDUET]	OMOP4699004	RxNorm Extension	Drug
Lipid-lowering agent	42972598	Amlodipine / atorvastatin Oral Tablet [TUSTAPIN]	OMOP4699005	RxNorm Extension	Drug
Lipid-lowering agent	42972599	Amlodipine / atorvastatin Oral Tablet [TWOMIX]	OMOP4699006	RxNorm Extension	Drug
Lipid-lowering agent	42972600	Amlodipine / atorvastatin Oral Tablet [AMVASTA]	OMOP4699007	RxNorm Extension	Drug
Lipid-lowering agent	42972601	Amlodipine / atorvastatin Oral Tablet [ATODUET]	OMOP4699008	RxNorm Extension	Drug
Lipid-lowering agent	42972602	Amlodipine / atorvastatin Oral Tablet [ATOVADIPNE]	OMOP4699009	RxNorm Extension	Drug
Lipid-lowering agent	42972603	Amlodipine / atorvastatin Oral Tablet [AVATIN PLUS]	OMOP4699010	RxNorm Extension	Drug
Lipid-lowering agent	42972604	Amlodipine / atorvastatin Oral Tablet [BIDUET]	OMOP4699011	RxNorm Extension	Drug
Lipid-lowering agent	42972605	Amlodipine / atorvastatin Oral Tablet [CADIEN]	OMOP4699012	RxNorm Extension	Drug
Lipid-lowering agent	42972606	Amlodipine / atorvastatin Oral Tablet [CADI-M]	OMOP4699013	RxNorm Extension	Drug
Lipid-lowering agent	42972607	Amlodipine / atorvastatin Oral Tablet [CADUEL]	OMOP4699014	RxNorm Extension	Drug
Lipid-lowering agent	42972608	Amlodipine / atorvastatin Oral Tablet [DEUSTIN]	OMOP4699015	RxNorm Extension	Drug
Lipid-lowering agent	42972609	Amlodipine / atorvastatin Oral Tablet [DUE A]	OMOP4699016	RxNorm Extension	Drug
Lipid-lowering agent	42972610	Amlodipine / atorvastatin Oral Tablet [ENPIDUET]	OMOP4699017	RxNorm Extension	Drug
Lipid-lowering agent	42972611	Amlodipine / atorvastatin Oral Tablet [ADUET]	OMOP4699018	RxNorm Extension	Drug
Lipid-lowering agent	42972612	Amlodipine / atorvastatin Oral Tablet [AMVASTIN]	OMOP4699019	RxNorm Extension	Drug
Lipid-lowering agent	42972613	Amlodipine / atorvastatin Oral Tablet [CADUESTIN]	OMOP4699020	RxNorm Extension	Drug
Lipid-lowering agent	42972614	Amlodipine / atorvastatin Oral Tablet [CARODIET]	OMOP4699021	RxNorm Extension	Drug
Lipid-lowering agent	42972615	Amlodipine / atorvastatin Oral Tablet [CASTIN]	OMOP4699022	RxNorm Extension	Drug
Lipid-lowering agent	42972616	Amlodipine / atorvastatin Oral Tablet [COLDUET]	OMOP4699023	RxNorm Extension	Drug
Lipid-lowering agent	42972617	Amlodipine / atorvastatin Oral Tablet [DUALPECOR]	OMOP4699024	RxNorm Extension	Drug
Lipid-lowering agent	42972618	Amlodipine / atorvastatin Oral Tablet [DUODIPIN]	OMOP4699025	RxNorm Extension	Drug
Lipid-lowering agent	42972619	Amlodipine / atorvastatin Oral Tablet [INDUET]	OMOP4699026	RxNorm Extension	Drug
Lipid-lowering agent	42972620	Amlodipine / atorvastatin Oral Tablet [K-DUET]	OMOP4699027	RxNorm Extension	Drug
Lipid-lowering agent	42972621	Amlodipine / atorvastatin Oral Tablet [OLPIN]	OMOP4699028	RxNorm Extension	Drug
Lipid-lowering agent	42972622	Amlodipine / atorvastatin Oral Tablet [S-DUOACTIN]	OMOP4699029	RxNorm Extension	Drug
Lipid-lowering agent	42972623	Amlodipine / atorvastatin Oral Tablet [MAXVATIN]	OMOP4699030	RxNorm Extension	Drug
Lipid-lowering agent	42972624	Amlodipine / atorvastatin Oral Tablet [NEWPEX DUO]	OMOP4699031	RxNorm Extension	Drug
Lipid-lowering agent	42972625	Amlodipine / atorvastatin Oral Tablet [NOTOVA]	OMOP4699032	RxNorm Extension	Drug
Lipid-lowering agent	42972626	Amlodipine / atorvastatin Oral Tablet [ADUO]	OMOP4699033	RxNorm Extension	Drug
Lipid-lowering agent	42972627	Amlodipine / atorvastatin Oral Tablet [ASQUARE]	OMOP4699034	RxNorm Extension	Drug
Lipid-lowering agent	42972628	Amlodipine / atorvastatin Oral Tablet [DOUBLE-A]	OMOP4699035	RxNorm Extension	Drug
Lipid-lowering agent	42972629	Amlodipine / atorvastatin Oral Tablet [DUOSC]	OMOP4699036	RxNorm Extension	Drug
Lipid-lowering agent	42972630	Amlodipine / atorvastatin Oral Tablet [ROVATO]	OMOP4699037	RxNorm Extension	Drug
Lipid-lowering agent	42972631	atorvastatin 10 MG / irbesartan 300 MG Oral Tablet	OMOP4699038	RxNorm Extension	Drug
Lipid-lowering agent	42972632	atorvastatin 10 MG / irbesartan 300 MG Oral Tablet [ROVELITO]	OMOP4699039	RxNorm Extension	Drug
Lipid-lowering agent	42972633	atorvastatin 10 MG / irbesartan 300 MG [ROVELITO]	OMOP4699040	RxNorm Extension	Drug
Lipid-lowering agent	42972634	atorvastatin 20 MG / irbesartan 300 MG Oral Tablet	OMOP4699041	RxNorm Extension	Drug
Lipid-lowering agent	42972635	atorvastatin 20 MG / irbesartan 300 MG Oral Tablet [ROVELITO]	OMOP4699042	RxNorm Extension	Drug
Lipid-lowering agent	42972636	atorvastatin 20 MG / irbesartan 300 MG [ROVELITO]	OMOP4699043	RxNorm Extension	Drug
Lipid-lowering agent	42972637	atorvastatin 10 MG / irbesartan 150 MG Oral Tablet	OMOP4699044	RxNorm Extension	Drug
Lipid-lowering agent	42972638	atorvastatin 10 MG / irbesartan 150 MG Oral Tablet [ROVELITO]	OMOP4699045	RxNorm Extension	Drug
Lipid-lowering agent	42972639	atorvastatin 10 MG / irbesartan 150 MG [ROVELITO]	OMOP4699046	RxNorm Extension	Drug
Lipid-lowering agent	42972640	atorvastatin 20 MG / irbesartan 150 MG Oral Tablet	OMOP4699047	RxNorm Extension	Drug
Lipid-lowering agent	42972641	atorvastatin 20 MG / irbesartan 150 MG Oral Tablet [ROVELITO]	OMOP4699048	RxNorm Extension	Drug
Lipid-lowering agent	42972642	atorvastatin 20 MG / irbesartan 150 MG [ROVELITO]	OMOP4699049	RxNorm Extension	Drug
Lipid-lowering agent	42972643	atorvastatin / irbesartan Oral Tablet	OMOP4699050	RxNorm Extension	Drug
Lipid-lowering agent	42972644	atorvastatin / irbesartan Oral Tablet [ROVELITO]	OMOP4699051	RxNorm Extension	Drug
Lipid-lowering agent	42972645	atorvastatin 10 MG Oral Tablet [Arotin]	OMOP4699052	RxNorm Extension	Drug
Lipid-lowering agent	42972646	atorvastatin 10 MG Oral Tablet [ATOTIN-M]	OMOP4699053	RxNorm Extension	Drug
Lipid-lowering agent	42972647	atorvastatin 10 MG Oral Tablet [ATOR]	OMOP4699054	RxNorm Extension	Drug
Lipid-lowering agent	42972648	atorvastatin 10 MG Oral Tablet [ATORIX]	OMOP4699055	RxNorm Extension	Drug
Lipid-lowering agent	42972649	atorvastatin 10 MG Oral Tablet [ATORVAN]	OMOP4699056	RxNorm Extension	Drug
Lipid-lowering agent	42972650	atorvastatin 10 MG Oral Tablet [ATOSTAR]	OMOP4699057	RxNorm Extension	Drug
Lipid-lowering agent	42972651	atorvastatin 10 MG Oral Tablet [A-STIN]	OMOP4699058	RxNorm Extension	Drug
Lipid-lowering agent	42972652	atorvastatin 10 MG Oral Tablet [ADOR]	OMOP4699059	RxNorm Extension	Drug
Lipid-lowering agent	42972653	atorvastatin 10 MG Oral Tablet [AITATIN]	OMOP4699060	RxNorm Extension	Drug
Lipid-lowering agent	42972654	atorvastatin 10 MG Oral Tablet [ALPHASTATIN]	OMOP4699061	RxNorm Extension	Drug
Lipid-lowering agent	42972655	atorvastatin 10 MG Oral Tablet [APITO]	OMOP4699062	RxNorm Extension	Drug
Lipid-lowering agent	42972656	atorvastatin 10 MG Oral Tablet [AROSTIN]	OMOP4699063	RxNorm Extension	Drug
Lipid-lowering agent	42972657	atorvastatin 10 MG Oral Tablet [AROVAN]	OMOP4699064	RxNorm Extension	Drug
Lipid-lowering agent	42972658	atorvastatin 10 MG Oral Tablet [AVATIN]	OMOP4699065	RxNorm Extension	Drug
Lipid-lowering agent	42972659	atorvastatin 10 MG Oral Tablet [BIPITO]	OMOP4699066	RxNorm Extension	Drug
Lipid-lowering agent	42972660	atorvastatin 10 MG Oral Tablet [HUTECS ATORVASTATIN]	OMOP4699067	RxNorm Extension	Drug
Lipid-lowering agent	42972661	atorvastatin 10 MG Oral Tablet [LATOVA]	OMOP4699068	RxNorm Extension	Drug
Lipid-lowering agent	42972662	atorvastatin 10 MG Oral Tablet [LIPILOR]	OMOP4699069	RxNorm Extension	Drug
Lipid-lowering agent	42972663	atorvastatin 10 MG Oral Tablet [LIPISTATIN]	OMOP4699070	RxNorm Extension	Drug
Lipid-lowering agent	42972664	atorvastatin 10 MG Oral Tablet [LIPITIN]	OMOP4699071	RxNorm Extension	Drug
Lipid-lowering agent	42972665	atorvastatin 10 MG Oral Tablet [LIPITROL]	OMOP4699072	RxNorm Extension	Drug
Lipid-lowering agent	42972666	atorvastatin 10 MG Oral Tablet [NEW ATORTA]	OMOP4699073	RxNorm Extension	Drug
Lipid-lowering agent	42972667	atorvastatin 10 MG Oral Tablet [NEWPEX]	OMOP4699074	RxNorm Extension	Drug
Lipid-lowering agent	42972668	atorvastatin 10 MG Oral Tablet [RETOSTIN]	OMOP4699075	RxNorm Extension	Drug
Lipid-lowering agent	42972669	atorvastatin 10 MG Oral Tablet [RP VASTATIN]	OMOP4699076	RxNorm Extension	Drug
Lipid-lowering agent	42972670	atorvastatin 10 MG Oral Tablet [SOFIA]	OMOP4699077	RxNorm Extension	Drug
Lipid-lowering agent	42972671	atorvastatin 10 MG Oral Tablet [SUMITO]	OMOP4699078	RxNorm Extension	Drug
Lipid-lowering agent	42972672	atorvastatin 10 MG Oral Tablet [UDAMVA]	OMOP4699079	RxNorm Extension	Drug
Lipid-lowering agent	42972673	atorvastatin 10 MG Oral Tablet [UNIPITO]	OMOP4699080	RxNorm Extension	Drug
Lipid-lowering agent	42972674	atorvastatin 10 MG Oral Tablet [VASTATIN]	OMOP4699081	RxNorm Extension	Drug
Lipid-lowering agent	42972675	atorvastatin 10 MG Oral Tablet [ACTOVAR]	OMOP4699082	RxNorm Extension	Drug
Lipid-lowering agent	42972676	atorvastatin 10 MG Oral Tablet [A-PITO]	OMOP4699083	RxNorm Extension	Drug
Lipid-lowering agent	42972677	atorvastatin 10 MG Oral Tablet [ARTIN]	OMOP4699084	RxNorm Extension	Drug
Lipid-lowering agent	42972678	atorvastatin 10 MG Oral Tablet [ARVA]	OMOP4699085	RxNorm Extension	Drug
Lipid-lowering agent	42972679	atorvastatin 10 MG Oral Tablet [ASTATIN]	OMOP4699086	RxNorm Extension	Drug
Lipid-lowering agent	42972680	atorvastatin 10 MG Oral Tablet [ATORAN]	OMOP4699087	RxNorm Extension	Drug
Lipid-lowering agent	42972681	atorvastatin 10 MG Oral Tablet [ATORVAS]	OMOP4699088	RxNorm Extension	Drug
Lipid-lowering agent	42972682	atorvastatin 10 MG Oral Tablet [ATOSAN]	OMOP4699089	RxNorm Extension	Drug
Lipid-lowering agent	42972683	atorvastatin 10 MG Oral Tablet [ATOSTIN]	OMOP4699090	RxNorm Extension	Drug
Lipid-lowering agent	42972684	atorvastatin 10 MG Oral Tablet [AVASTA]	OMOP4699091	RxNorm Extension	Drug
Lipid-lowering agent	42972685	atorvastatin 10 MG Oral Tablet [DAVIATO]	OMOP4699092	RxNorm Extension	Drug
Lipid-lowering agent	42972686	atorvastatin 10 MG Oral Tablet [HUNIZ ATORVASTATIN CALCIUM]	OMOP4699093	RxNorm Extension	Drug
Lipid-lowering agent	42972687	atorvastatin 10 MG Oral Tablet [HUONS ATORVASTATIN]	OMOP4699094	RxNorm Extension	Drug
Lipid-lowering agent	42972688	atorvastatin 10 MG Oral Tablet [ARTECH]	OMOP4699095	RxNorm Extension	Drug
Lipid-lowering agent	42972689	atorvastatin 10 MG Oral Tablet [ARVATIN]	OMOP4699096	RxNorm Extension	Drug
Lipid-lowering agent	42972690	atorvastatin 10 MG Oral Tablet [ATATIN]	OMOP4699097	RxNorm Extension	Drug
Lipid-lowering agent	42972691	atorvastatin 10 MG Oral Tablet [ATOCEL-S]	OMOP4699098	RxNorm Extension	Drug
Lipid-lowering agent	42972692	atorvastatin 10 MG Oral Tablet [ATOREN]	OMOP4699099	RxNorm Extension	Drug
Lipid-lowering agent	42972693	atorvastatin 10 MG Oral Tablet [ATOROTIN]	OMOP4699100	RxNorm Extension	Drug
Lipid-lowering agent	42972694	atorvastatin 10 MG Oral Tablet [ATORVATIN]	OMOP4699101	RxNorm Extension	Drug
Lipid-lowering agent	42972695	atorvastatin 10 MG Oral Tablet [ATOSEN]	OMOP4699102	RxNorm Extension	Drug
Lipid-lowering agent	42972696	atorvastatin 10 MG Oral Tablet [ATOTATIN]	OMOP4699103	RxNorm Extension	Drug
Lipid-lowering agent	42972697	atorvastatin 10 MG Oral Tablet [ATOVAN]	OMOP4699104	RxNorm Extension	Drug
Lipid-lowering agent	42972698	atorvastatin 10 MG Oral Tablet [ATRODE]	OMOP4699105	RxNorm Extension	Drug
Lipid-lowering agent	42972699	atorvastatin 10 MG Oral Tablet [ATURENTO]	OMOP4699106	RxNorm Extension	Drug
Lipid-lowering agent	42972700	atorvastatin 10 MG Oral Tablet [BORIATO]	OMOP4699107	RxNorm Extension	Drug
Lipid-lowering agent	42972701	atorvastatin 10 MG Oral Tablet [FAROTIN]	OMOP4699108	RxNorm Extension	Drug
Lipid-lowering agent	42972702	atorvastatin 10 MG Oral Tablet [GLOSTA]	OMOP4699109	RxNorm Extension	Drug
Lipid-lowering agent	42972703	atorvastatin 10 MG Oral Tablet [LIPICURE]	OMOP4699110	RxNorm Extension	Drug
Lipid-lowering agent	42972704	atorvastatin 10 MG Oral Tablet [LIPIKHAN]	OMOP4699111	RxNorm Extension	Drug
Lipid-lowering agent	42972705	atorvastatin 10 MG Oral Tablet [LIPITAN]	OMOP4699112	RxNorm Extension	Drug
Lipid-lowering agent	42972706	atorvastatin 10 MG Oral Tablet [LIPITOP]	OMOP4699113	RxNorm Extension	Drug
Lipid-lowering agent	42972707	atorvastatin 10 MG Oral Tablet [LIPOMET]	OMOP4699114	RxNorm Extension	Drug
Lipid-lowering agent	42972709	atorvastatin 10 MG Oral Tablet [NEUSTATIN-A]	OMOP4699115	RxNorm Extension	Drug
Lipid-lowering agent	42972710	atorvastatin 10 MG Oral Tablet [NEWVAST]	OMOP4699116	RxNorm Extension	Drug
Lipid-lowering agent	42972711	atorvastatin 10 MG Oral Tablet [RIPIEN]	OMOP4699117	RxNorm Extension	Drug
Lipid-lowering agent	42972712	atorvastatin 10 MG Oral Tablet [RYVANTIN]	OMOP4699118	RxNorm Extension	Drug
Lipid-lowering agent	42972713	atorvastatin 10 MG Oral Tablet [SANDOZ ATORVASTATIN]	OMOP4699119	RxNorm Extension	Drug
Lipid-lowering agent	42972714	atorvastatin 10 MG Oral Tablet [SPEETIN]	OMOP4699120	RxNorm Extension	Drug
Lipid-lowering agent	42972715	atorvastatin 10 MG Oral Tablet [ILYANG ATORVASTATIN]	OMOP4699121	RxNorm Extension	Drug
Lipid-lowering agent	42972716	atorvastatin 10 MG Oral Tablet [ILYANGBIO ATORVASTATIN CALCIUM]	OMOP4699122	RxNorm Extension	Drug
Lipid-lowering agent	42972717	atorvastatin 10 MG Oral Tablet [K-TORVA]	OMOP4699123	RxNorm Extension	Drug
Lipid-lowering agent	42972718	atorvastatin 10 MG Oral Tablet [KWANGDONG ATORVASTATIN]	OMOP4699124	RxNorm Extension	Drug
Lipid-lowering agent	42972719	atorvastatin 10 MG Oral Tablet [LIPAR]	OMOP4699125	RxNorm Extension	Drug
Lipid-lowering agent	42972720	atorvastatin 10 MG Oral Tablet [LIPICLEAN]	OMOP4699126	RxNorm Extension	Drug
Lipid-lowering agent	42972721	atorvastatin 10 MG Oral Tablet [LIPILOW]	OMOP4699127	RxNorm Extension	Drug
Lipid-lowering agent	42972722	atorvastatin 10 MG Oral Tablet [LIPISANTE]	OMOP4699128	RxNorm Extension	Drug
Lipid-lowering agent	42972723	atorvastatin 10 MG Oral Tablet [LIPISTOP]	OMOP4699129	RxNorm Extension	Drug
Lipid-lowering agent	42972724	atorvastatin 10 MG Oral Tablet [LIPITOL]	OMOP4699130	RxNorm Extension	Drug
Lipid-lowering agent	42972725	atorvastatin 10 MG Oral Tablet [LIPIWON]	OMOP4699131	RxNorm Extension	Drug
Lipid-lowering agent	42972726	atorvastatin 10 MG Oral Tablet [LIVATIN]	OMOP4699132	RxNorm Extension	Drug
Lipid-lowering agent	42972727	atorvastatin 10 MG Oral Tablet [RESTEROL]	OMOP4699133	RxNorm Extension	Drug
Lipid-lowering agent	42972728	atorvastatin 10 MG Oral Tablet [RIPIA]	OMOP4699134	RxNorm Extension	Drug
Lipid-lowering agent	42972729	atorvastatin 10 MG Oral Tablet [APECOR]	OMOP4699135	RxNorm Extension	Drug
Lipid-lowering agent	42972730	atorvastatin 10 MG Oral Tablet [ARITO]	OMOP4699136	RxNorm Extension	Drug
Lipid-lowering agent	42972731	atorvastatin 10 MG Oral Tablet [AROTO]	OMOP4699137	RxNorm Extension	Drug
Lipid-lowering agent	42972732	atorvastatin 10 MG Oral Tablet [ATOLOW]	OMOP4699138	RxNorm Extension	Drug
Lipid-lowering agent	42972733	atorvastatin 10 MG Oral Tablet [ATORIN]	OMOP4699139	RxNorm Extension	Drug
Lipid-lowering agent	42972734	atorvastatin 10 MG Oral Tablet [ATORSTAN]	OMOP4699140	RxNorm Extension	Drug
Lipid-lowering agent	42972735	atorvastatin 10 MG Oral Tablet [ATORVIN]	OMOP4699141	RxNorm Extension	Drug
Lipid-lowering agent	42972736	atorvastatin 10 MG Oral Tablet [ATOSPO]	OMOP4699142	RxNorm Extension	Drug
Lipid-lowering agent	42972737	atorvastatin 10 MG Oral Tablet [ATOTEROL]	OMOP4699143	RxNorm Extension	Drug
Lipid-lowering agent	42972738	atorvastatin 10 MG Oral Tablet [ATROVAN]	OMOP4699144	RxNorm Extension	Drug
Lipid-lowering agent	42972739	atorvastatin 10 MG Oral Tablet [AVA-Q]	OMOP4699145	RxNorm Extension	Drug
Lipid-lowering agent	42972740	atorvastatin 10 MG Oral Tablet [BC ATORVASTATIN]	OMOP4699146	RxNorm Extension	Drug
Lipid-lowering agent	42972741	atorvastatin 10 MG Oral Tablet [DAEWOONGBIO ATORVASTATIN]	OMOP4699147	RxNorm Extension	Drug
Lipid-lowering agent	42972742	atorvastatin 10 MG Oral Tablet [HUSTAR]	OMOP4699148	RxNorm Extension	Drug
Lipid-lowering agent	42972743	atorvastatin 10 MG Oral Tablet [VAROSTATIN]	OMOP4699149	RxNorm Extension	Drug
Lipid-lowering agent	42972744	atorvastatin 10 MG Oral Tablet [VATOR]	OMOP4699150	RxNorm Extension	Drug
Lipid-lowering agent	42972745	atorvastatin 10 MG Oral Tablet [TORVIS]	OMOP4699151	RxNorm Extension	Drug
Lipid-lowering agent	42972746	atorvastatin 10 MG Oral Tablet [TOVAST]	OMOP4699152	RxNorm Extension	Drug
Lipid-lowering agent	42972747	atorvastatin 10 MG Oral Tablet [YUHAN ATORVA]	OMOP4699153	RxNorm Extension	Drug
Lipid-lowering agent	42972748	atorvastatin 10 MG Oral Tablet [INIST ATORVASTATIN]	OMOP4699154	RxNorm Extension	Drug
Lipid-lowering agent	42972749	atorvastatin 10 MG Oral Tablet [LDILOW]	OMOP4699155	RxNorm Extension	Drug
Lipid-lowering agent	42972750	atorvastatin 10 MG Oral Tablet [LIPIDO]	OMOP4699156	RxNorm Extension	Drug
Lipid-lowering agent	42972751	atorvastatin 10 MG Oral Tablet [LIPINON]	OMOP4699157	RxNorm Extension	Drug
Lipid-lowering agent	42972752	atorvastatin 10 MG Oral Tablet [LIPITEROL]	OMOP4699158	RxNorm Extension	Drug
Lipid-lowering agent	42972753	atorvastatin 10 MG Oral Tablet [LIPOACTIN]	OMOP4699159	RxNorm Extension	Drug
Lipid-lowering agent	42972754	atorvastatin 10 MG Oral Tablet [MYUNGMOON ATORVASTATIN]	OMOP4699160	RxNorm Extension	Drug
Lipid-lowering agent	42972755	atorvastatin 10 MG Oral Tablet [NEWSTA]	OMOP4699161	RxNorm Extension	Drug
Lipid-lowering agent	42972756	atorvastatin 10 MG Oral Tablet [NEWTOR]	OMOP4699162	RxNorm Extension	Drug
Lipid-lowering agent	42972757	atorvastatin 10 MG Oral Tablet [OLPIT]	OMOP4699163	RxNorm Extension	Drug
Lipid-lowering agent	42972758	atorvastatin 10 MG Oral Tablet [RADOVA]	OMOP4699164	RxNorm Extension	Drug
Lipid-lowering agent	42972759	atorvastatin 10 MG Oral Tablet [RICHWOOD ATORVA]	OMOP4699165	RxNorm Extension	Drug
Lipid-lowering agent	42972760	atorvastatin 10 MG Oral Tablet [RIPISTIN]	OMOP4699166	RxNorm Extension	Drug
Lipid-lowering agent	42972761	atorvastatin 10 MG Oral Tablet [TOVASTIN]	OMOP4699167	RxNorm Extension	Drug
Lipid-lowering agent	42972762	atorvastatin 10 MG [Arotin]	OMOP4699168	RxNorm Extension	Drug
Lipid-lowering agent	42972763	atorvastatin 10 MG [ATOTIN-M]	OMOP4699169	RxNorm Extension	Drug
Lipid-lowering agent	42972764	atorvastatin 10 MG [ATOR]	OMOP4699170	RxNorm Extension	Drug
Lipid-lowering agent	42972765	atorvastatin 10 MG [ATORIX]	OMOP4699171	RxNorm Extension	Drug
Lipid-lowering agent	42972766	atorvastatin 10 MG [ALPHASTATIN]	OMOP4699177	RxNorm Extension	Drug
Lipid-lowering agent	42972767	atorvastatin 10 MG [APITO]	OMOP4699178	RxNorm Extension	Drug
Lipid-lowering agent	42972768	atorvastatin 10 MG [AROSTIN]	OMOP4699179	RxNorm Extension	Drug
Lipid-lowering agent	42972769	atorvastatin 10 MG [AROVAN]	OMOP4699180	RxNorm Extension	Drug
Lipid-lowering agent	42972770	atorvastatin 10 MG [AVATIN]	OMOP4699181	RxNorm Extension	Drug
Lipid-lowering agent	42972771	atorvastatin 10 MG [BIPITO]	OMOP4699182	RxNorm Extension	Drug
Lipid-lowering agent	42972772	atorvastatin 10 MG [HUTECS ATORVASTATIN]	OMOP4699183	RxNorm Extension	Drug
Lipid-lowering agent	42972773	atorvastatin 10 MG [LATOVA]	OMOP4699184	RxNorm Extension	Drug
Lipid-lowering agent	42972774	atorvastatin 10 MG [LIPILOR]	OMOP4699185	RxNorm Extension	Drug
Lipid-lowering agent	42972775	atorvastatin 10 MG [LIPISTATIN]	OMOP4699186	RxNorm Extension	Drug
Lipid-lowering agent	42972776	atorvastatin 10 MG [LIPITIN]	OMOP4699187	RxNorm Extension	Drug
Lipid-lowering agent	42972777	atorvastatin 10 MG [LIPITROL]	OMOP4699188	RxNorm Extension	Drug
Lipid-lowering agent	42972778	atorvastatin 10 MG [NEW ATORTA]	OMOP4699189	RxNorm Extension	Drug
Lipid-lowering agent	42972779	atorvastatin 10 MG [NEWPEX]	OMOP4699190	RxNorm Extension	Drug
Lipid-lowering agent	42972780	atorvastatin 10 MG [RETOSTIN]	OMOP4699191	RxNorm Extension	Drug
Lipid-lowering agent	42972781	atorvastatin 10 MG [RP VASTATIN]	OMOP4699192	RxNorm Extension	Drug
Lipid-lowering agent	42972782	atorvastatin 10 MG [SOFIA]	OMOP4699193	RxNorm Extension	Drug
Lipid-lowering agent	42972783	atorvastatin 10 MG [SUMITO]	OMOP4699194	RxNorm Extension	Drug
Lipid-lowering agent	42972784	atorvastatin 10 MG [UDAMVA]	OMOP4699195	RxNorm Extension	Drug
Lipid-lowering agent	42972785	atorvastatin 10 MG [UNIPITO]	OMOP4699196	RxNorm Extension	Drug
Lipid-lowering agent	42972786	atorvastatin 10 MG [VASTATIN]	OMOP4699197	RxNorm Extension	Drug
Lipid-lowering agent	42972787	atorvastatin 10 MG [ACTOVAR]	OMOP4699198	RxNorm Extension	Drug
Lipid-lowering agent	42972788	atorvastatin 10 MG [A-PITO]	OMOP4699199	RxNorm Extension	Drug
Lipid-lowering agent	42972789	atorvastatin 10 MG [ARTIN]	OMOP4699200	RxNorm Extension	Drug
Lipid-lowering agent	42972790	atorvastatin 10 MG [ARVA]	OMOP4699201	RxNorm Extension	Drug
Lipid-lowering agent	42972791	atorvastatin 10 MG [ASTATIN]	OMOP4699202	RxNorm Extension	Drug
Lipid-lowering agent	42972792	atorvastatin 10 MG [ATORAN]	OMOP4699203	RxNorm Extension	Drug
Lipid-lowering agent	42972793	atorvastatin 10 MG [ATORVAS]	OMOP4699204	RxNorm Extension	Drug
Lipid-lowering agent	42972794	atorvastatin 10 MG [ATOSAN]	OMOP4699205	RxNorm Extension	Drug
Lipid-lowering agent	42972795	atorvastatin 10 MG [ATOSTIN]	OMOP4699206	RxNorm Extension	Drug
Lipid-lowering agent	42972796	atorvastatin 10 MG [AVASTA]	OMOP4699207	RxNorm Extension	Drug
Lipid-lowering agent	42972797	atorvastatin 10 MG [DAVIATO]	OMOP4699208	RxNorm Extension	Drug
Lipid-lowering agent	42972798	atorvastatin 10 MG [HUNIZ ATORVASTATIN CALCIUM]	OMOP4699209	RxNorm Extension	Drug
Lipid-lowering agent	42972799	atorvastatin 10 MG [HUONS ATORVASTATIN]	OMOP4699210	RxNorm Extension	Drug
Lipid-lowering agent	42972800	atorvastatin 10 MG [ARTECH]	OMOP4699211	RxNorm Extension	Drug
Lipid-lowering agent	42972801	atorvastatin 10 MG [ARVATIN]	OMOP4699212	RxNorm Extension	Drug
Lipid-lowering agent	42972802	atorvastatin 10 MG [ATATIN]	OMOP4699213	RxNorm Extension	Drug
Lipid-lowering agent	42972803	atorvastatin 10 MG [ATOCEL-S]	OMOP4699214	RxNorm Extension	Drug
Lipid-lowering agent	42972804	atorvastatin 10 MG [ATOREN]	OMOP4699215	RxNorm Extension	Drug
Lipid-lowering agent	42972805	atorvastatin 10 MG [ATOROTIN]	OMOP4699216	RxNorm Extension	Drug
Lipid-lowering agent	42972806	atorvastatin 10 MG [ATORVATIN]	OMOP4699217	RxNorm Extension	Drug
Lipid-lowering agent	42972807	atorvastatin 10 MG [ATOSEN]	OMOP4699218	RxNorm Extension	Drug
Lipid-lowering agent	42972808	atorvastatin 10 MG [ATOTATIN]	OMOP4699219	RxNorm Extension	Drug
Lipid-lowering agent	42972809	atorvastatin 10 MG [ATOVAN]	OMOP4699220	RxNorm Extension	Drug
Lipid-lowering agent	42972810	atorvastatin 10 MG [ATRODE]	OMOP4699221	RxNorm Extension	Drug
Lipid-lowering agent	42972811	atorvastatin 10 MG [ATURENTO]	OMOP4699222	RxNorm Extension	Drug
Lipid-lowering agent	42972812	atorvastatin 10 MG [BORIATO]	OMOP4699223	RxNorm Extension	Drug
Lipid-lowering agent	42972813	atorvastatin 10 MG [FAROTIN]	OMOP4699224	RxNorm Extension	Drug
Lipid-lowering agent	42972814	atorvastatin 10 MG [GLOSTA]	OMOP4699225	RxNorm Extension	Drug
Lipid-lowering agent	42972815	atorvastatin 10 MG [LIPICURE]	OMOP4699226	RxNorm Extension	Drug
Lipid-lowering agent	42972816	atorvastatin 10 MG [LIPIKHAN]	OMOP4699227	RxNorm Extension	Drug
Lipid-lowering agent	42972817	atorvastatin 10 MG [LIPITAN]	OMOP4699228	RxNorm Extension	Drug
Lipid-lowering agent	42972818	atorvastatin 10 MG [LIPITOP]	OMOP4699229	RxNorm Extension	Drug
Lipid-lowering agent	42972819	atorvastatin 10 MG [LIPOMET]	OMOP4699230	RxNorm Extension	Drug
Lipid-lowering agent	42972820	atorvastatin 10 MG [NEUSTATIN-A]	OMOP4699231	RxNorm Extension	Drug
Lipid-lowering agent	42972821	atorvastatin 10 MG [NEWVAST]	OMOP4699232	RxNorm Extension	Drug
Lipid-lowering agent	42972822	atorvastatin 10 MG [RIPIEN]	OMOP4699233	RxNorm Extension	Drug
Lipid-lowering agent	42972823	atorvastatin 10 MG [RYVANTIN]	OMOP4699234	RxNorm Extension	Drug
Lipid-lowering agent	42972824	atorvastatin 10 MG [SANDOZ ATORVASTATIN]	OMOP4699235	RxNorm Extension	Drug
Lipid-lowering agent	42972825	atorvastatin 10 MG [SPEETIN]	OMOP4699236	RxNorm Extension	Drug
Lipid-lowering agent	42972827	atorvastatin 10 MG [ILYANG ATORVASTATIN]	OMOP4699237	RxNorm Extension	Drug
Lipid-lowering agent	42972828	atorvastatin 10 MG [ILYANGBIO ATORVASTATIN CALCIUM]	OMOP4699238	RxNorm Extension	Drug
Lipid-lowering agent	42972829	atorvastatin 10 MG [K-TORVA]	OMOP4699239	RxNorm Extension	Drug
Lipid-lowering agent	42972830	atorvastatin 10 MG [KWANGDONG ATORVASTATIN]	OMOP4699240	RxNorm Extension	Drug
Lipid-lowering agent	42972831	atorvastatin 10 MG [LIPAR]	OMOP4699241	RxNorm Extension	Drug
Lipid-lowering agent	42972832	atorvastatin 10 MG [LIPICLEAN]	OMOP4699242	RxNorm Extension	Drug
Lipid-lowering agent	42972833	atorvastatin 10 MG [LIPILOW]	OMOP4699243	RxNorm Extension	Drug
Lipid-lowering agent	42972834	atorvastatin 10 MG [LIPISANTE]	OMOP4699244	RxNorm Extension	Drug
Lipid-lowering agent	42972835	atorvastatin 10 MG [LIPISTOP]	OMOP4699245	RxNorm Extension	Drug
Lipid-lowering agent	42972836	atorvastatin 10 MG [LIPITOL]	OMOP4699246	RxNorm Extension	Drug
Lipid-lowering agent	42972837	atorvastatin 10 MG [LIPIWON]	OMOP4699247	RxNorm Extension	Drug
Lipid-lowering agent	42972838	atorvastatin 10 MG [LIVATIN]	OMOP4699248	RxNorm Extension	Drug
Lipid-lowering agent	42972839	atorvastatin 10 MG [RESTEROL]	OMOP4699249	RxNorm Extension	Drug
Lipid-lowering agent	42972840	atorvastatin 10 MG [RIPIA]	OMOP4699250	RxNorm Extension	Drug
Lipid-lowering agent	42972841	atorvastatin 10 MG [APECOR]	OMOP4699251	RxNorm Extension	Drug
Lipid-lowering agent	42972842	atorvastatin 10 MG [ARITO]	OMOP4699252	RxNorm Extension	Drug
Lipid-lowering agent	42972843	atorvastatin 10 MG [AROTO]	OMOP4699253	RxNorm Extension	Drug
Lipid-lowering agent	42972844	atorvastatin 10 MG [ATOLOW]	OMOP4699254	RxNorm Extension	Drug
Lipid-lowering agent	42972845	atorvastatin 10 MG [ATORIN]	OMOP4699255	RxNorm Extension	Drug
Lipid-lowering agent	42972846	atorvastatin 10 MG [ATORSTAN]	OMOP4699256	RxNorm Extension	Drug
Lipid-lowering agent	42972847	atorvastatin 10 MG [ATORVIN]	OMOP4699257	RxNorm Extension	Drug
Lipid-lowering agent	42972848	atorvastatin 10 MG [ATOSPO]	OMOP4699258	RxNorm Extension	Drug
Lipid-lowering agent	42972849	atorvastatin 10 MG [ATOTEROL]	OMOP4699259	RxNorm Extension	Drug
Lipid-lowering agent	42972850	atorvastatin 10 MG [ATROVAN]	OMOP4699260	RxNorm Extension	Drug
Lipid-lowering agent	42972851	atorvastatin 10 MG [AVA-Q]	OMOP4699261	RxNorm Extension	Drug
Lipid-lowering agent	42972852	atorvastatin 10 MG [BC ATORVASTATIN]	OMOP4699262	RxNorm Extension	Drug
Lipid-lowering agent	42972853	atorvastatin 10 MG [DAEWOONGBIO ATORVASTATIN]	OMOP4699263	RxNorm Extension	Drug
Lipid-lowering agent	42972854	atorvastatin 10 MG [HUSTAR]	OMOP4699264	RxNorm Extension	Drug
Lipid-lowering agent	42972855	atorvastatin 10 MG [VAROSTATIN]	OMOP4699265	RxNorm Extension	Drug
Lipid-lowering agent	42972856	atorvastatin 10 MG [VATOR]	OMOP4699266	RxNorm Extension	Drug
Lipid-lowering agent	42972857	atorvastatin 10 MG [TORVIS]	OMOP4699267	RxNorm Extension	Drug
Lipid-lowering agent	42972858	atorvastatin 10 MG [TOVAST]	OMOP4699268	RxNorm Extension	Drug
Lipid-lowering agent	42972859	atorvastatin 10 MG [YUHAN ATORVA]	OMOP4699269	RxNorm Extension	Drug
Lipid-lowering agent	42972860	atorvastatin 10 MG [INIST ATORVASTATIN]	OMOP4699270	RxNorm Extension	Drug
Lipid-lowering agent	42972861	atorvastatin 10 MG [LDILOW]	OMOP4699271	RxNorm Extension	Drug
Lipid-lowering agent	42972862	atorvastatin 10 MG [LIPIDO]	OMOP4699272	RxNorm Extension	Drug
Lipid-lowering agent	42972863	atorvastatin 10 MG [LIPINON]	OMOP4699273	RxNorm Extension	Drug
Lipid-lowering agent	42972864	atorvastatin 10 MG [LIPITEROL]	OMOP4699274	RxNorm Extension	Drug
Lipid-lowering agent	42972865	atorvastatin 10 MG [LIPOACTIN]	OMOP4699275	RxNorm Extension	Drug
Lipid-lowering agent	42972866	atorvastatin 10 MG [MYUNGMOON ATORVASTATIN]	OMOP4699276	RxNorm Extension	Drug
Lipid-lowering agent	42972867	atorvastatin 10 MG [NEWSTA]	OMOP4699277	RxNorm Extension	Drug
Lipid-lowering agent	42972868	atorvastatin 10 MG [NEWTOR]	OMOP4699278	RxNorm Extension	Drug
Lipid-lowering agent	42972869	atorvastatin 10 MG [OLPIT]	OMOP4699279	RxNorm Extension	Drug
Lipid-lowering agent	42972870	atorvastatin 10 MG [RADOVA]	OMOP4699280	RxNorm Extension	Drug
Lipid-lowering agent	42972871	atorvastatin 10 MG [RICHWOOD ATORVA]	OMOP4699281	RxNorm Extension	Drug
Lipid-lowering agent	42972872	atorvastatin 10 MG [RIPISTIN]	OMOP4699282	RxNorm Extension	Drug
Lipid-lowering agent	42972873	atorvastatin 10 MG [TOVASTIN]	OMOP4699283	RxNorm Extension	Drug
Lipid-lowering agent	42972874	atorvastatin 20 MG Oral Tablet [Arotin]	OMOP4699284	RxNorm Extension	Drug
Lipid-lowering agent	42972875	atorvastatin 20 MG Oral Tablet [ATOTIN-M]	OMOP4699285	RxNorm Extension	Drug
Lipid-lowering agent	42972876	atorvastatin 20 MG Oral Tablet [ATOR]	OMOP4699286	RxNorm Extension	Drug
Lipid-lowering agent	42972877	atorvastatin 20 MG Oral Tablet [ATORIX]	OMOP4699287	RxNorm Extension	Drug
Lipid-lowering agent	42972878	atorvastatin 20 MG Oral Tablet [ATORVAN]	OMOP4699288	RxNorm Extension	Drug
Lipid-lowering agent	42972879	atorvastatin 20 MG Oral Tablet [ATOSTAR]	OMOP4699289	RxNorm Extension	Drug
Lipid-lowering agent	42972880	atorvastatin 20 MG Oral Tablet [A-STIN]	OMOP4699290	RxNorm Extension	Drug
Lipid-lowering agent	42972881	atorvastatin 20 MG Oral Tablet [ADOR]	OMOP4699291	RxNorm Extension	Drug
Lipid-lowering agent	42972882	atorvastatin 20 MG Oral Tablet [ALPHASTATIN]	OMOP4699292	RxNorm Extension	Drug
Lipid-lowering agent	42972883	atorvastatin 20 MG Oral Tablet [APITO]	OMOP4699293	RxNorm Extension	Drug
Lipid-lowering agent	42972884	atorvastatin 20 MG Oral Tablet [AROSTIN]	OMOP4699294	RxNorm Extension	Drug
Lipid-lowering agent	42972885	atorvastatin 20 MG Oral Tablet [AROVAN]	OMOP4699295	RxNorm Extension	Drug
Lipid-lowering agent	42972887	atorvastatin 20 MG Oral Tablet [AVATIN]	OMOP4699296	RxNorm Extension	Drug
Lipid-lowering agent	42972888	atorvastatin 20 MG Oral Tablet [HATOR]	OMOP4699297	RxNorm Extension	Drug
Lipid-lowering agent	42972889	atorvastatin 20 MG Oral Tablet [HUTECS ATORVASTATIN]	OMOP4699298	RxNorm Extension	Drug
Lipid-lowering agent	42972890	atorvastatin 20 MG Oral Tablet [LATOVA]	OMOP4699299	RxNorm Extension	Drug
Lipid-lowering agent	42972891	atorvastatin 20 MG Oral Tablet [LIPILOR]	OMOP4699300	RxNorm Extension	Drug
Lipid-lowering agent	42972892	atorvastatin 20 MG Oral Tablet [LIPISTATIN]	OMOP4699301	RxNorm Extension	Drug
Lipid-lowering agent	42972893	atorvastatin 20 MG Oral Tablet [NEW ATORTA]	OMOP4699302	RxNorm Extension	Drug
Lipid-lowering agent	42972894	atorvastatin 20 MG Oral Tablet [NEWPEX]	OMOP4699303	RxNorm Extension	Drug
Lipid-lowering agent	42972895	atorvastatin 20 MG Oral Tablet [RETOSTIN]	OMOP4699304	RxNorm Extension	Drug
Lipid-lowering agent	42972896	atorvastatin 20 MG Oral Tablet [SOFIA]	OMOP4699305	RxNorm Extension	Drug
Lipid-lowering agent	42972897	atorvastatin 20 MG Oral Tablet [UNIPITO]	OMOP4699306	RxNorm Extension	Drug
Lipid-lowering agent	42972898	atorvastatin 20 MG Oral Tablet [VASTATIN]	OMOP4699307	RxNorm Extension	Drug
Lipid-lowering agent	42972899	atorvastatin 20 MG Oral Tablet [ACTOVAR]	OMOP4699308	RxNorm Extension	Drug
Lipid-lowering agent	42972900	atorvastatin 20 MG Oral Tablet [A-PITO]	OMOP4699309	RxNorm Extension	Drug
Lipid-lowering agent	42972901	atorvastatin 20 MG Oral Tablet [ARTIN]	OMOP4699310	RxNorm Extension	Drug
Lipid-lowering agent	42972902	atorvastatin 20 MG Oral Tablet [ARVA]	OMOP4699311	RxNorm Extension	Drug
Lipid-lowering agent	42972903	atorvastatin 20 MG Oral Tablet [ASTATIN]	OMOP4699312	RxNorm Extension	Drug
Lipid-lowering agent	42972904	atorvastatin 20 MG Oral Tablet [ATORAN]	OMOP4699313	RxNorm Extension	Drug
Lipid-lowering agent	42972905	atorvastatin 20 MG Oral Tablet [ATOSAN]	OMOP4699314	RxNorm Extension	Drug
Lipid-lowering agent	42972906	atorvastatin 20 MG Oral Tablet [ATOSTIN]	OMOP4699315	RxNorm Extension	Drug
Lipid-lowering agent	42972907	atorvastatin 20 MG Oral Tablet [DAVIATO]	OMOP4699316	RxNorm Extension	Drug
Lipid-lowering agent	42972908	atorvastatin 20 MG Oral Tablet [HUNIZ ATORVASTATIN CALCIUM]	OMOP4699317	RxNorm Extension	Drug
Lipid-lowering agent	42972909	atorvastatin 20 MG Oral Tablet [HUONS ATORVASTATIN]	OMOP4699318	RxNorm Extension	Drug
Lipid-lowering agent	42972910	atorvastatin 20 MG Oral Tablet [ATATIN]	OMOP4699319	RxNorm Extension	Drug
Lipid-lowering agent	42972911	atorvastatin 20 MG Oral Tablet [ATOREN]	OMOP4699320	RxNorm Extension	Drug
Lipid-lowering agent	42972912	atorvastatin 20 MG Oral Tablet [ATOSEN]	OMOP4699321	RxNorm Extension	Drug
Lipid-lowering agent	42972913	atorvastatin 20 MG Oral Tablet [ATOTATIN]	OMOP4699322	RxNorm Extension	Drug
Lipid-lowering agent	42972914	atorvastatin 20 MG Oral Tablet [ATOVAN]	OMOP4699323	RxNorm Extension	Drug
Lipid-lowering agent	42972915	atorvastatin 20 MG Oral Tablet [ATRODE]	OMOP4699324	RxNorm Extension	Drug
Lipid-lowering agent	42972916	atorvastatin 20 MG Oral Tablet [ATURENTO]	OMOP4699325	RxNorm Extension	Drug
Lipid-lowering agent	42972917	atorvastatin 20 MG Oral Tablet [FAROTIN]	OMOP4699326	RxNorm Extension	Drug
Lipid-lowering agent	42972918	atorvastatin 20 MG Oral Tablet [GLOSTA]	OMOP4699327	RxNorm Extension	Drug
Lipid-lowering agent	42972919	atorvastatin 20 MG Oral Tablet [LIPICURE]	OMOP4699328	RxNorm Extension	Drug
Lipid-lowering agent	42972920	atorvastatin 20 MG Oral Tablet [LIPIKHAN]	OMOP4699329	RxNorm Extension	Drug
Lipid-lowering agent	42972921	atorvastatin 20 MG Oral Tablet [LIPITOP]	OMOP4699330	RxNorm Extension	Drug
Lipid-lowering agent	42972922	atorvastatin 20 MG Oral Tablet [LIPOMET]	OMOP4699331	RxNorm Extension	Drug
Lipid-lowering agent	42972923	atorvastatin 20 MG Oral Tablet [NEUSTATIN-A]	OMOP4699332	RxNorm Extension	Drug
Lipid-lowering agent	42972924	atorvastatin 20 MG Oral Tablet [NEWVAST]	OMOP4699333	RxNorm Extension	Drug
Lipid-lowering agent	42972925	atorvastatin 20 MG Oral Tablet [RIPIEN]	OMOP4699334	RxNorm Extension	Drug
Lipid-lowering agent	42972926	atorvastatin 20 MG Oral Tablet [RYVANTIN]	OMOP4699335	RxNorm Extension	Drug
Lipid-lowering agent	42972927	atorvastatin 20 MG Oral Tablet [SANDOZ ATORVASTATIN]	OMOP4699336	RxNorm Extension	Drug
Lipid-lowering agent	42972928	atorvastatin 20 MG Oral Tablet [SPEETIN]	OMOP4699337	RxNorm Extension	Drug
Lipid-lowering agent	42972929	atorvastatin 20 MG Oral Tablet [ILYANG ATORVASTATIN]	OMOP4699338	RxNorm Extension	Drug
Lipid-lowering agent	42972930	atorvastatin 20 MG Oral Tablet [ILYANGBIO ATORVASTATIN CALCIUM]	OMOP4699339	RxNorm Extension	Drug
Lipid-lowering agent	42972931	atorvastatin 20 MG Oral Tablet [K-TORVA]	OMOP4699340	RxNorm Extension	Drug
Lipid-lowering agent	42972932	atorvastatin 20 MG Oral Tablet [KWANGDONG ATORVASTATIN]	OMOP4699341	RxNorm Extension	Drug
Lipid-lowering agent	42972933	atorvastatin 20 MG Oral Tablet [LIPAR]	OMOP4699342	RxNorm Extension	Drug
Lipid-lowering agent	42972934	atorvastatin 20 MG Oral Tablet [LIPICLEAN]	OMOP4699343	RxNorm Extension	Drug
Lipid-lowering agent	42972935	atorvastatin 20 MG Oral Tablet [LIPILOW]	OMOP4699344	RxNorm Extension	Drug
Lipid-lowering agent	42972936	atorvastatin 20 MG Oral Tablet [LIPISANTE]	OMOP4699345	RxNorm Extension	Drug
Lipid-lowering agent	42972937	atorvastatin 20 MG Oral Tablet [LIPISTOP]	OMOP4699346	RxNorm Extension	Drug
Lipid-lowering agent	42972938	atorvastatin 20 MG Oral Tablet [LIPIWON]	OMOP4699347	RxNorm Extension	Drug
Lipid-lowering agent	42972939	atorvastatin 20 MG Oral Tablet [LIVATIN]	OMOP4699348	RxNorm Extension	Drug
Lipid-lowering agent	42972940	atorvastatin 20 MG Oral Tablet [RESTEROL]	OMOP4699349	RxNorm Extension	Drug
Lipid-lowering agent	42972941	atorvastatin 20 MG Oral Tablet [APECOR]	OMOP4699350	RxNorm Extension	Drug
Lipid-lowering agent	42972942	atorvastatin 20 MG Oral Tablet [ARITO]	OMOP4699351	RxNorm Extension	Drug
Lipid-lowering agent	42972943	atorvastatin 20 MG Oral Tablet [AROTO]	OMOP4699352	RxNorm Extension	Drug
Lipid-lowering agent	42972944	atorvastatin 20 MG Oral Tablet [ATOLOW]	OMOP4699353	RxNorm Extension	Drug
Lipid-lowering agent	42972945	atorvastatin 20 MG Oral Tablet [ATORSTAN]	OMOP4699354	RxNorm Extension	Drug
Lipid-lowering agent	42972946	atorvastatin 20 MG Oral Tablet [ATORVIN]	OMOP4699355	RxNorm Extension	Drug
Lipid-lowering agent	42972947	atorvastatin 20 MG Oral Tablet [ATOSPO]	OMOP4699356	RxNorm Extension	Drug
Lipid-lowering agent	42972948	atorvastatin 20 MG Oral Tablet [ATOTEROL]	OMOP4699357	RxNorm Extension	Drug
Lipid-lowering agent	42972949	atorvastatin 20 MG Oral Tablet [ATROVAN]	OMOP4699358	RxNorm Extension	Drug
Lipid-lowering agent	42972950	atorvastatin 20 MG Oral Tablet [BC ATORVASTATIN]	OMOP4699359	RxNorm Extension	Drug
Lipid-lowering agent	42972951	atorvastatin 20 MG Oral Tablet [DAEWOONGBIO ATORVASTATIN]	OMOP4699360	RxNorm Extension	Drug
Lipid-lowering agent	42972952	atorvastatin 20 MG Oral Tablet [HUSTAR]	OMOP4699361	RxNorm Extension	Drug
Lipid-lowering agent	42972953	atorvastatin 20 MG Oral Tablet [VAROSTATIN]	OMOP4699362	RxNorm Extension	Drug
Lipid-lowering agent	42972954	atorvastatin 20 MG Oral Tablet [VATOR]	OMOP4699363	RxNorm Extension	Drug
Lipid-lowering agent	42972955	atorvastatin 20 MG Oral Tablet [TOVAST]	OMOP4699364	RxNorm Extension	Drug
Lipid-lowering agent	42972956	atorvastatin 20 MG Oral Tablet [YUHAN ATORVA]	OMOP4699365	RxNorm Extension	Drug
Lipid-lowering agent	42972957	atorvastatin 20 MG Oral Tablet [INIST ATORVASTATIN]	OMOP4699366	RxNorm Extension	Drug
Lipid-lowering agent	42972958	atorvastatin 20 MG Oral Tablet [LDILOW]	OMOP4699367	RxNorm Extension	Drug
Lipid-lowering agent	42972959	atorvastatin 20 MG Oral Tablet [LIPIDO]	OMOP4699368	RxNorm Extension	Drug
Lipid-lowering agent	42972960	atorvastatin 20 MG Oral Tablet [LIPINON]	OMOP4699369	RxNorm Extension	Drug
Lipid-lowering agent	42972961	atorvastatin 20 MG Oral Tablet [LIPOACTIN]	OMOP4699370	RxNorm Extension	Drug
Lipid-lowering agent	42972962	atorvastatin 20 MG Oral Tablet [MYUNGMOON ATORVASTATIN]	OMOP4699371	RxNorm Extension	Drug
Lipid-lowering agent	42972963	atorvastatin 20 MG Oral Tablet [NEWTOR]	OMOP4699372	RxNorm Extension	Drug
Lipid-lowering agent	42972964	atorvastatin 20 MG Oral Tablet [OLPIT]	OMOP4699373	RxNorm Extension	Drug
Lipid-lowering agent	42972965	atorvastatin 20 MG Oral Tablet [RIPISTIN]	OMOP4699374	RxNorm Extension	Drug
Lipid-lowering agent	42972966	atorvastatin 20 MG Oral Tablet [TOVASTIN]	OMOP4699375	RxNorm Extension	Drug
Lipid-lowering agent	42972967	atorvastatin 20 MG [Arotin]	OMOP4699376	RxNorm Extension	Drug
Lipid-lowering agent	42972968	atorvastatin 20 MG [ATOTIN-M]	OMOP4699377	RxNorm Extension	Drug
Lipid-lowering agent	42972969	atorvastatin 20 MG [ATOR]	OMOP4699378	RxNorm Extension	Drug
Lipid-lowering agent	42972970	atorvastatin 20 MG [ATORIX]	OMOP4699379	RxNorm Extension	Drug
Lipid-lowering agent	42972971	atorvastatin 20 MG [ATORVAN]	OMOP4699380	RxNorm Extension	Drug
Lipid-lowering agent	42972972	atorvastatin 20 MG [ATOSTAR]	OMOP4699381	RxNorm Extension	Drug
Lipid-lowering agent	42972973	atorvastatin 20 MG [A-STIN]	OMOP4699382	RxNorm Extension	Drug
Lipid-lowering agent	42972974	atorvastatin 20 MG [ADOR]	OMOP4699383	RxNorm Extension	Drug
Lipid-lowering agent	42972975	atorvastatin 20 MG [ALPHASTATIN]	OMOP4699384	RxNorm Extension	Drug
Lipid-lowering agent	42972976	atorvastatin 20 MG [APITO]	OMOP4699385	RxNorm Extension	Drug
Lipid-lowering agent	42972977	atorvastatin 20 MG [AROSTIN]	OMOP4699386	RxNorm Extension	Drug
Lipid-lowering agent	42972978	atorvastatin 20 MG [AROVAN]	OMOP4699387	RxNorm Extension	Drug
Lipid-lowering agent	42972979	atorvastatin 20 MG [AVATIN]	OMOP4699388	RxNorm Extension	Drug
Lipid-lowering agent	42972981	atorvastatin 20 MG [HATOR]	OMOP4699389	RxNorm Extension	Drug
Lipid-lowering agent	42972982	atorvastatin 20 MG [HUTECS ATORVASTATIN]	OMOP4699390	RxNorm Extension	Drug
Lipid-lowering agent	42972983	atorvastatin 20 MG [LATOVA]	OMOP4699391	RxNorm Extension	Drug
Lipid-lowering agent	42972984	atorvastatin 20 MG [LIPILOR]	OMOP4699392	RxNorm Extension	Drug
Lipid-lowering agent	42972985	atorvastatin 20 MG [LIPISTATIN]	OMOP4699393	RxNorm Extension	Drug
Lipid-lowering agent	42972986	atorvastatin 20 MG [NEW ATORTA]	OMOP4699394	RxNorm Extension	Drug
Lipid-lowering agent	42972987	atorvastatin 20 MG [NEWPEX]	OMOP4699395	RxNorm Extension	Drug
Lipid-lowering agent	42972988	atorvastatin 20 MG [RETOSTIN]	OMOP4699396	RxNorm Extension	Drug
Lipid-lowering agent	42972989	atorvastatin 20 MG [SOFIA]	OMOP4699397	RxNorm Extension	Drug
Lipid-lowering agent	42972990	atorvastatin 20 MG [UNIPITO]	OMOP4699398	RxNorm Extension	Drug
Lipid-lowering agent	42972991	atorvastatin 20 MG [VASTATIN]	OMOP4699399	RxNorm Extension	Drug
Lipid-lowering agent	42972992	atorvastatin 20 MG [ACTOVAR]	OMOP4699400	RxNorm Extension	Drug
Lipid-lowering agent	42972993	atorvastatin 20 MG [A-PITO]	OMOP4699401	RxNorm Extension	Drug
Lipid-lowering agent	42972994	atorvastatin 20 MG [ARTIN]	OMOP4699402	RxNorm Extension	Drug
Lipid-lowering agent	42972995	atorvastatin 20 MG [ARVA]	OMOP4699403	RxNorm Extension	Drug
Lipid-lowering agent	42972996	atorvastatin 20 MG [ASTATIN]	OMOP4699404	RxNorm Extension	Drug
Lipid-lowering agent	42972997	atorvastatin 20 MG [ATORAN]	OMOP4699405	RxNorm Extension	Drug
Lipid-lowering agent	42972998	atorvastatin 20 MG [ATOSAN]	OMOP4699406	RxNorm Extension	Drug
Lipid-lowering agent	42972999	atorvastatin 20 MG [ATOSTIN]	OMOP4699407	RxNorm Extension	Drug
Lipid-lowering agent	42973000	atorvastatin 20 MG [DAVIATO]	OMOP4699408	RxNorm Extension	Drug
Lipid-lowering agent	42973001	atorvastatin 20 MG [HUNIZ ATORVASTATIN CALCIUM]	OMOP4699409	RxNorm Extension	Drug
Lipid-lowering agent	42973002	atorvastatin 20 MG [HUONS ATORVASTATIN]	OMOP4699410	RxNorm Extension	Drug
Lipid-lowering agent	42973003	atorvastatin 20 MG [ATATIN]	OMOP4699411	RxNorm Extension	Drug
Lipid-lowering agent	42973004	atorvastatin 20 MG [ATOSEN]	OMOP4699413	RxNorm Extension	Drug
Lipid-lowering agent	42973005	atorvastatin 20 MG [ATOTATIN]	OMOP4699414	RxNorm Extension	Drug
Lipid-lowering agent	42973006	atorvastatin 20 MG [ATOVAN]	OMOP4699415	RxNorm Extension	Drug
Lipid-lowering agent	42973007	atorvastatin 20 MG [ATRODE]	OMOP4699416	RxNorm Extension	Drug
Lipid-lowering agent	42973008	atorvastatin 20 MG [ATURENTO]	OMOP4699417	RxNorm Extension	Drug
Lipid-lowering agent	42973009	atorvastatin 20 MG [FAROTIN]	OMOP4699418	RxNorm Extension	Drug
Lipid-lowering agent	42973010	atorvastatin 20 MG [GLOSTA]	OMOP4699419	RxNorm Extension	Drug
Lipid-lowering agent	42973011	atorvastatin 20 MG [LIPICURE]	OMOP4699420	RxNorm Extension	Drug
Lipid-lowering agent	42973012	atorvastatin 20 MG [LIPIKHAN]	OMOP4699421	RxNorm Extension	Drug
Lipid-lowering agent	42973013	atorvastatin 20 MG [LIPITOP]	OMOP4699422	RxNorm Extension	Drug
Lipid-lowering agent	42973014	atorvastatin 20 MG [LIPOMET]	OMOP4699423	RxNorm Extension	Drug
Lipid-lowering agent	42973015	atorvastatin 20 MG [NEUSTATIN-A]	OMOP4699424	RxNorm Extension	Drug
Lipid-lowering agent	42973016	atorvastatin 20 MG [NEWVAST]	OMOP4699425	RxNorm Extension	Drug
Lipid-lowering agent	42973017	atorvastatin 20 MG [RIPIEN]	OMOP4699426	RxNorm Extension	Drug
Lipid-lowering agent	42973018	atorvastatin 20 MG [RYVANTIN]	OMOP4699427	RxNorm Extension	Drug
Lipid-lowering agent	42973019	atorvastatin 20 MG [SANDOZ ATORVASTATIN]	OMOP4699428	RxNorm Extension	Drug
Lipid-lowering agent	42973020	atorvastatin 20 MG [SPEETIN]	OMOP4699429	RxNorm Extension	Drug
Lipid-lowering agent	42973021	atorvastatin 20 MG [ILYANG ATORVASTATIN]	OMOP4699430	RxNorm Extension	Drug
Lipid-lowering agent	42973022	atorvastatin 20 MG [ILYANGBIO ATORVASTATIN CALCIUM]	OMOP4699431	RxNorm Extension	Drug
Lipid-lowering agent	42973023	atorvastatin 20 MG [K-TORVA]	OMOP4699432	RxNorm Extension	Drug
Lipid-lowering agent	42973024	atorvastatin 20 MG [KWANGDONG ATORVASTATIN]	OMOP4699433	RxNorm Extension	Drug
Lipid-lowering agent	42973025	atorvastatin 20 MG [LIPAR]	OMOP4699434	RxNorm Extension	Drug
Lipid-lowering agent	42973026	atorvastatin 20 MG [LIPICLEAN]	OMOP4699435	RxNorm Extension	Drug
Lipid-lowering agent	42973027	atorvastatin 20 MG [LIPILOW]	OMOP4699436	RxNorm Extension	Drug
Lipid-lowering agent	42973028	atorvastatin 20 MG [LIPISANTE]	OMOP4699437	RxNorm Extension	Drug
Lipid-lowering agent	42973029	atorvastatin 20 MG [LIPISTOP]	OMOP4699438	RxNorm Extension	Drug
Lipid-lowering agent	42973030	atorvastatin 20 MG [LIPIWON]	OMOP4699439	RxNorm Extension	Drug
Lipid-lowering agent	42973031	atorvastatin 20 MG [LIVATIN]	OMOP4699440	RxNorm Extension	Drug
Lipid-lowering agent	42973032	atorvastatin 20 MG [RESTEROL]	OMOP4699441	RxNorm Extension	Drug
Lipid-lowering agent	42973033	atorvastatin 20 MG [APECOR]	OMOP4699442	RxNorm Extension	Drug
Lipid-lowering agent	42973034	atorvastatin 20 MG [ARITO]	OMOP4699443	RxNorm Extension	Drug
Lipid-lowering agent	42973035	atorvastatin 20 MG [AROTO]	OMOP4699444	RxNorm Extension	Drug
Lipid-lowering agent	42973036	atorvastatin 20 MG [ATOLOW]	OMOP4699445	RxNorm Extension	Drug
Lipid-lowering agent	42973037	atorvastatin 20 MG [ATORSTAN]	OMOP4699446	RxNorm Extension	Drug
Lipid-lowering agent	42973038	atorvastatin 20 MG [ATORVIN]	OMOP4699447	RxNorm Extension	Drug
Lipid-lowering agent	42973039	atorvastatin 20 MG [ATOSPO]	OMOP4699448	RxNorm Extension	Drug
Lipid-lowering agent	42973040	atorvastatin 20 MG [ATOTEROL]	OMOP4699449	RxNorm Extension	Drug
Lipid-lowering agent	42973041	atorvastatin 20 MG [ATROVAN]	OMOP4699450	RxNorm Extension	Drug
Lipid-lowering agent	42973042	atorvastatin 20 MG [BC ATORVASTATIN]	OMOP4699451	RxNorm Extension	Drug
Lipid-lowering agent	42973043	atorvastatin 20 MG [DAEWOONGBIO ATORVASTATIN]	OMOP4699452	RxNorm Extension	Drug
Lipid-lowering agent	42973044	atorvastatin 20 MG [HUSTAR]	OMOP4699453	RxNorm Extension	Drug
Lipid-lowering agent	42973045	atorvastatin 20 MG [VAROSTATIN]	OMOP4699454	RxNorm Extension	Drug
Lipid-lowering agent	42973046	atorvastatin 20 MG [VATOR]	OMOP4699455	RxNorm Extension	Drug
Lipid-lowering agent	42973047	atorvastatin 20 MG [TOVAST]	OMOP4699456	RxNorm Extension	Drug
Lipid-lowering agent	42973048	atorvastatin 20 MG [YUHAN ATORVA]	OMOP4699457	RxNorm Extension	Drug
Lipid-lowering agent	42973049	atorvastatin 20 MG [INIST ATORVASTATIN]	OMOP4699458	RxNorm Extension	Drug
Lipid-lowering agent	42973050	atorvastatin 20 MG [LDILOW]	OMOP4699459	RxNorm Extension	Drug
Lipid-lowering agent	42973051	atorvastatin 20 MG [LIPIDO]	OMOP4699460	RxNorm Extension	Drug
Lipid-lowering agent	42973052	atorvastatin 20 MG [LIPINON]	OMOP4699461	RxNorm Extension	Drug
Lipid-lowering agent	42973053	atorvastatin 20 MG [LIPOACTIN]	OMOP4699462	RxNorm Extension	Drug
Lipid-lowering agent	42973054	atorvastatin 20 MG [MYUNGMOON ATORVASTATIN]	OMOP4699463	RxNorm Extension	Drug
Lipid-lowering agent	42973055	atorvastatin 20 MG [NEWTOR]	OMOP4699464	RxNorm Extension	Drug
Lipid-lowering agent	42973056	atorvastatin 20 MG [OLPIT]	OMOP4699465	RxNorm Extension	Drug
Lipid-lowering agent	42973057	atorvastatin 20 MG [RIPISTIN]	OMOP4699466	RxNorm Extension	Drug
Lipid-lowering agent	42973058	atorvastatin 20 MG [TOVASTIN]	OMOP4699467	RxNorm Extension	Drug
Lipid-lowering agent	42973059	atorvastatin 40 MG Oral Tablet [ATOSTAR]	OMOP4699468	RxNorm Extension	Drug
Lipid-lowering agent	42973060	atorvastatin 40 MG Oral Tablet [NEW ATORTA]	OMOP4699469	RxNorm Extension	Drug
Lipid-lowering agent	42973061	atorvastatin 40 MG Oral Tablet [HUONS ATORVASTATIN]	OMOP4699470	RxNorm Extension	Drug
Lipid-lowering agent	42973062	atorvastatin 40 MG Oral Tablet [LIPIKHAN]	OMOP4699471	RxNorm Extension	Drug
Lipid-lowering agent	42973063	atorvastatin 40 MG Oral Tablet [NEUSTATIN-A]	OMOP4699472	RxNorm Extension	Drug
Lipid-lowering agent	42973064	atorvastatin 40 MG Oral Tablet [NEWVAST]	OMOP4699473	RxNorm Extension	Drug
Lipid-lowering agent	42973065	atorvastatin 40 MG Oral Tablet [SANDOZ ATORVASTATIN]	OMOP4699474	RxNorm Extension	Drug
Lipid-lowering agent	42973066	atorvastatin 40 MG Oral Tablet [SPEETIN]	OMOP4699475	RxNorm Extension	Drug
Lipid-lowering agent	42973067	atorvastatin 40 MG Oral Tablet [LIPILOW]	OMOP4699476	RxNorm Extension	Drug
Lipid-lowering agent	42973068	atorvastatin 40 MG Oral Tablet [LIPISTOP]	OMOP4699477	RxNorm Extension	Drug
Lipid-lowering agent	42973069	atorvastatin 40 MG Oral Tablet [ATORVIN]	OMOP4699478	RxNorm Extension	Drug
Lipid-lowering agent	42973070	atorvastatin 40 MG Oral Tablet [BC ATORVASTATIN]	OMOP4699479	RxNorm Extension	Drug
Lipid-lowering agent	42973071	atorvastatin 40 MG Oral Tablet [VATOR]	OMOP4699480	RxNorm Extension	Drug
Lipid-lowering agent	42973072	atorvastatin 40 MG Oral Tablet [TOVAST]	OMOP4699481	RxNorm Extension	Drug
Lipid-lowering agent	42973073	atorvastatin 40 MG Oral Tablet [YUHAN ATORVA]	OMOP4699482	RxNorm Extension	Drug
Lipid-lowering agent	42973074	atorvastatin 40 MG Oral Tablet [LIPINON]	OMOP4699483	RxNorm Extension	Drug
Lipid-lowering agent	42973075	atorvastatin 40 MG Oral Tablet [LIPOACTIN]	OMOP4699484	RxNorm Extension	Drug
Lipid-lowering agent	42973076	atorvastatin 40 MG [ATOSTAR]	OMOP4699485	RxNorm Extension	Drug
Lipid-lowering agent	42973077	atorvastatin 40 MG [NEW ATORTA]	OMOP4699486	RxNorm Extension	Drug
Lipid-lowering agent	42973078	atorvastatin 40 MG [HUONS ATORVASTATIN]	OMOP4699487	RxNorm Extension	Drug
Lipid-lowering agent	42973079	atorvastatin 40 MG [LIPIKHAN]	OMOP4699488	RxNorm Extension	Drug
Lipid-lowering agent	42973080	atorvastatin 40 MG [NEUSTATIN-A]	OMOP4699489	RxNorm Extension	Drug
Lipid-lowering agent	42973081	atorvastatin 40 MG [NEWVAST]	OMOP4699490	RxNorm Extension	Drug
Lipid-lowering agent	42973082	atorvastatin 40 MG [SANDOZ ATORVASTATIN]	OMOP4699491	RxNorm Extension	Drug
Lipid-lowering agent	42973083	atorvastatin 40 MG [SPEETIN]	OMOP4699492	RxNorm Extension	Drug
Lipid-lowering agent	42973084	atorvastatin 40 MG [LIPILOW]	OMOP4699493	RxNorm Extension	Drug
Lipid-lowering agent	42973085	atorvastatin 40 MG [LIPISTOP]	OMOP4699494	RxNorm Extension	Drug
Lipid-lowering agent	42973086	atorvastatin 40 MG [ATORVIN]	OMOP4699495	RxNorm Extension	Drug
Lipid-lowering agent	42973087	atorvastatin 40 MG [BC ATORVASTATIN]	OMOP4699496	RxNorm Extension	Drug
Lipid-lowering agent	42973088	atorvastatin 40 MG [VATOR]	OMOP4699497	RxNorm Extension	Drug
Lipid-lowering agent	42973089	atorvastatin 40 MG [TOVAST]	OMOP4699498	RxNorm Extension	Drug
Lipid-lowering agent	42973090	atorvastatin 40 MG [YUHAN ATORVA]	OMOP4699499	RxNorm Extension	Drug
Lipid-lowering agent	42973091	atorvastatin 40 MG [LIPINON]	OMOP4699500	RxNorm Extension	Drug
Lipid-lowering agent	42973092	atorvastatin 40 MG [LIPOACTIN]	OMOP4699501	RxNorm Extension	Drug
Lipid-lowering agent	42973093	atorvastatin 80 MG Oral Tablet [HUONS ATORVASTATIN]	OMOP4699502	RxNorm Extension	Drug
Lipid-lowering agent	42973094	atorvastatin 80 MG Oral Tablet [NEWVAST]	OMOP4699503	RxNorm Extension	Drug
Lipid-lowering agent	42973095	atorvastatin 80 MG Oral Tablet [LIPILOW]	OMOP4699504	RxNorm Extension	Drug
Lipid-lowering agent	42973096	atorvastatin 80 MG Oral Tablet [TOVAST]	OMOP4699505	RxNorm Extension	Drug
Lipid-lowering agent	42973097	atorvastatin 80 MG Oral Tablet [LIPINON]	OMOP4699506	RxNorm Extension	Drug
Lipid-lowering agent	42973098	atorvastatin 80 MG Oral Tablet [TOVASTIN]	OMOP4699507	RxNorm Extension	Drug
Lipid-lowering agent	42973099	atorvastatin 80 MG [HUONS ATORVASTATIN]	OMOP4699508	RxNorm Extension	Drug
Lipid-lowering agent	42973100	atorvastatin 80 MG [NEWVAST]	OMOP4699509	RxNorm Extension	Drug
Lipid-lowering agent	42973101	atorvastatin 80 MG [LIPILOW]	OMOP4699510	RxNorm Extension	Drug
Lipid-lowering agent	42973102	atorvastatin 80 MG [TOVAST]	OMOP4699511	RxNorm Extension	Drug
Lipid-lowering agent	42973103	atorvastatin 80 MG [LIPINON]	OMOP4699512	RxNorm Extension	Drug
Lipid-lowering agent	42973104	atorvastatin 80 MG [TOVASTIN]	OMOP4699513	RxNorm Extension	Drug
Lipid-lowering agent	42973105	atorvastatin Oral Tablet [Arotin]	OMOP4699514	RxNorm Extension	Drug
Lipid-lowering agent	42973106	atorvastatin Oral Tablet [ATOTIN-M]	OMOP4699515	RxNorm Extension	Drug
Lipid-lowering agent	42973107	atorvastatin Oral Tablet [ATOR]	OMOP4699516	RxNorm Extension	Drug
Lipid-lowering agent	42973108	atorvastatin Oral Tablet [ATORIX]	OMOP4699517	RxNorm Extension	Drug
Lipid-lowering agent	42973109	atorvastatin Oral Tablet [ATORVAN]	OMOP4699518	RxNorm Extension	Drug
Lipid-lowering agent	42973110	atorvastatin Oral Tablet [ATOSTAR]	OMOP4699519	RxNorm Extension	Drug
Lipid-lowering agent	42973111	atorvastatin Oral Tablet [A-STIN]	OMOP4699520	RxNorm Extension	Drug
Lipid-lowering agent	42973112	atorvastatin Oral Tablet [ADOR]	OMOP4699521	RxNorm Extension	Drug
Lipid-lowering agent	42973113	atorvastatin Oral Tablet [AITATIN]	OMOP4699522	RxNorm Extension	Drug
Lipid-lowering agent	42973114	atorvastatin Oral Tablet [ALPHASTATIN]	OMOP4699523	RxNorm Extension	Drug
Lipid-lowering agent	42973115	atorvastatin Oral Tablet [APITO]	OMOP4699524	RxNorm Extension	Drug
Lipid-lowering agent	42973116	atorvastatin Oral Tablet [AROSTIN]	OMOP4699525	RxNorm Extension	Drug
Lipid-lowering agent	42973117	atorvastatin Oral Tablet [AROVAN]	OMOP4699526	RxNorm Extension	Drug
Lipid-lowering agent	42973118	atorvastatin Oral Tablet [AVATIN]	OMOP4699527	RxNorm Extension	Drug
Lipid-lowering agent	42973119	atorvastatin Oral Tablet [BIPITO]	OMOP4699528	RxNorm Extension	Drug
Lipid-lowering agent	42973120	atorvastatin Oral Tablet [HATOR]	OMOP4699529	RxNorm Extension	Drug
Lipid-lowering agent	42973121	atorvastatin Oral Tablet [HUTECS ATORVASTATIN]	OMOP4699530	RxNorm Extension	Drug
Lipid-lowering agent	42973122	atorvastatin Oral Tablet [LATOVA]	OMOP4699531	RxNorm Extension	Drug
Lipid-lowering agent	42973123	atorvastatin Oral Tablet [LIPILOR]	OMOP4699532	RxNorm Extension	Drug
Lipid-lowering agent	42973124	atorvastatin Oral Tablet [LIPISTATIN]	OMOP4699533	RxNorm Extension	Drug
Lipid-lowering agent	42973125	atorvastatin Oral Tablet [LIPITIN]	OMOP4699534	RxNorm Extension	Drug
Lipid-lowering agent	42973126	atorvastatin Oral Tablet [LIPITROL]	OMOP4699535	RxNorm Extension	Drug
Lipid-lowering agent	42973127	atorvastatin Oral Tablet [NEW ATORTA]	OMOP4699536	RxNorm Extension	Drug
Lipid-lowering agent	42973128	atorvastatin Oral Tablet [NEWPEX]	OMOP4699537	RxNorm Extension	Drug
Lipid-lowering agent	42973129	atorvastatin Oral Tablet [RETOSTIN]	OMOP4699538	RxNorm Extension	Drug
Lipid-lowering agent	42973130	atorvastatin Oral Tablet [RP VASTATIN]	OMOP4699539	RxNorm Extension	Drug
Lipid-lowering agent	42973131	atorvastatin Oral Tablet [SOFIA]	OMOP4699540	RxNorm Extension	Drug
Lipid-lowering agent	42973132	atorvastatin Oral Tablet [SUMITO]	OMOP4699541	RxNorm Extension	Drug
Lipid-lowering agent	42973133	atorvastatin Oral Tablet [UDAMVA]	OMOP4699542	RxNorm Extension	Drug
Lipid-lowering agent	42973134	atorvastatin Oral Tablet [UNIPITO]	OMOP4699543	RxNorm Extension	Drug
Lipid-lowering agent	42973135	atorvastatin Oral Tablet [VASTATIN]	OMOP4699544	RxNorm Extension	Drug
Lipid-lowering agent	42973136	atorvastatin Oral Tablet [ACTOVAR]	OMOP4699545	RxNorm Extension	Drug
Lipid-lowering agent	42973137	atorvastatin Oral Tablet [A-PITO]	OMOP4699546	RxNorm Extension	Drug
Lipid-lowering agent	42973138	atorvastatin Oral Tablet [ARTIN]	OMOP4699547	RxNorm Extension	Drug
Lipid-lowering agent	42973139	atorvastatin Oral Tablet [ARVA]	OMOP4699548	RxNorm Extension	Drug
Lipid-lowering agent	42973140	atorvastatin Oral Tablet [ASTATIN]	OMOP4699549	RxNorm Extension	Drug
Lipid-lowering agent	42973141	atorvastatin Oral Tablet [ATORAN]	OMOP4699550	RxNorm Extension	Drug
Lipid-lowering agent	42973142	atorvastatin Oral Tablet [ATORVAS]	OMOP4699551	RxNorm Extension	Drug
Lipid-lowering agent	42973143	atorvastatin Oral Tablet [ATOSAN]	OMOP4699552	RxNorm Extension	Drug
Lipid-lowering agent	42973144	atorvastatin Oral Tablet [ATOSTIN]	OMOP4699553	RxNorm Extension	Drug
Lipid-lowering agent	42973145	atorvastatin Oral Tablet [AVASTA]	OMOP4699554	RxNorm Extension	Drug
Lipid-lowering agent	42973146	atorvastatin Oral Tablet [DAVIATO]	OMOP4699555	RxNorm Extension	Drug
Lipid-lowering agent	42973147	atorvastatin Oral Tablet [HUNIZ ATORVASTATIN CALCIUM]	OMOP4699556	RxNorm Extension	Drug
Lipid-lowering agent	42973148	atorvastatin Oral Tablet [HUONS ATORVASTATIN]	OMOP4699557	RxNorm Extension	Drug
Lipid-lowering agent	42973149	atorvastatin Oral Tablet [ARTECH]	OMOP4699558	RxNorm Extension	Drug
Lipid-lowering agent	42973150	atorvastatin Oral Tablet [ARVATIN]	OMOP4699559	RxNorm Extension	Drug
Lipid-lowering agent	42973151	atorvastatin Oral Tablet [ATATIN]	OMOP4699560	RxNorm Extension	Drug
Lipid-lowering agent	42973152	atorvastatin Oral Tablet [ATOCEL-S]	OMOP4699561	RxNorm Extension	Drug
Lipid-lowering agent	42973153	atorvastatin Oral Tablet [ATOREN]	OMOP4699562	RxNorm Extension	Drug
Lipid-lowering agent	42973154	atorvastatin Oral Tablet [ATOROTIN]	OMOP4699563	RxNorm Extension	Drug
Lipid-lowering agent	42973155	atorvastatin Oral Tablet [ATORVATIN]	OMOP4699564	RxNorm Extension	Drug
Lipid-lowering agent	42973156	atorvastatin Oral Tablet [ATOSEN]	OMOP4699565	RxNorm Extension	Drug
Lipid-lowering agent	42973157	atorvastatin Oral Tablet [ATOTATIN]	OMOP4699566	RxNorm Extension	Drug
Lipid-lowering agent	42973158	atorvastatin Oral Tablet [ATOVAN]	OMOP4699567	RxNorm Extension	Drug
Lipid-lowering agent	42973159	atorvastatin Oral Tablet [ATRODE]	OMOP4699568	RxNorm Extension	Drug
Lipid-lowering agent	42973161	atorvastatin Oral Tablet [ATURENTO]	OMOP4699569	RxNorm Extension	Drug
Lipid-lowering agent	42973162	atorvastatin Oral Tablet [BORIATO]	OMOP4699570	RxNorm Extension	Drug
Lipid-lowering agent	42973163	atorvastatin Oral Tablet [FAROTIN]	OMOP4699571	RxNorm Extension	Drug
Lipid-lowering agent	42973164	atorvastatin Oral Tablet [GLOSTA]	OMOP4699572	RxNorm Extension	Drug
Lipid-lowering agent	42973165	atorvastatin Oral Tablet [LIPICURE]	OMOP4699573	RxNorm Extension	Drug
Lipid-lowering agent	42973166	atorvastatin Oral Tablet [LIPIKHAN]	OMOP4699574	RxNorm Extension	Drug
Lipid-lowering agent	42973167	atorvastatin Oral Tablet [LIPITAN]	OMOP4699575	RxNorm Extension	Drug
Lipid-lowering agent	42973168	atorvastatin Oral Tablet [LIPITOP]	OMOP4699576	RxNorm Extension	Drug
Lipid-lowering agent	42973169	atorvastatin Oral Tablet [LIPOMET]	OMOP4699577	RxNorm Extension	Drug
Lipid-lowering agent	42973170	atorvastatin Oral Tablet [NEUSTATIN-A]	OMOP4699578	RxNorm Extension	Drug
Lipid-lowering agent	42973171	atorvastatin Oral Tablet [NEWVAST]	OMOP4699579	RxNorm Extension	Drug
Lipid-lowering agent	42973172	atorvastatin Oral Tablet [RIPIEN]	OMOP4699580	RxNorm Extension	Drug
Lipid-lowering agent	42973173	atorvastatin Oral Tablet [RYVANTIN]	OMOP4699581	RxNorm Extension	Drug
Lipid-lowering agent	42973174	atorvastatin Oral Tablet [SANDOZ ATORVASTATIN]	OMOP4699582	RxNorm Extension	Drug
Lipid-lowering agent	42973175	atorvastatin Oral Tablet [SPEETIN]	OMOP4699583	RxNorm Extension	Drug
Lipid-lowering agent	42973176	atorvastatin Oral Tablet [ILYANG ATORVASTATIN]	OMOP4699584	RxNorm Extension	Drug
Lipid-lowering agent	42973177	atorvastatin Oral Tablet [ILYANGBIO ATORVASTATIN CALCIUM]	OMOP4699585	RxNorm Extension	Drug
Lipid-lowering agent	42973178	atorvastatin Oral Tablet [K-TORVA]	OMOP4699586	RxNorm Extension	Drug
Lipid-lowering agent	42973179	atorvastatin Oral Tablet [KWANGDONG ATORVASTATIN]	OMOP4699587	RxNorm Extension	Drug
Lipid-lowering agent	42973180	atorvastatin Oral Tablet [LIPAR]	OMOP4699588	RxNorm Extension	Drug
Lipid-lowering agent	42973181	atorvastatin Oral Tablet [LIPICLEAN]	OMOP4699589	RxNorm Extension	Drug
Lipid-lowering agent	42973182	atorvastatin Oral Tablet [LIPILOW]	OMOP4699590	RxNorm Extension	Drug
Lipid-lowering agent	42973183	atorvastatin Oral Tablet [LIPISANTE]	OMOP4699591	RxNorm Extension	Drug
Lipid-lowering agent	42973184	atorvastatin Oral Tablet [LIPISTOP]	OMOP4699592	RxNorm Extension	Drug
Lipid-lowering agent	42973185	atorvastatin Oral Tablet [LIPITOL]	OMOP4699593	RxNorm Extension	Drug
Lipid-lowering agent	42973186	atorvastatin Oral Tablet [LIPIWON]	OMOP4699594	RxNorm Extension	Drug
Lipid-lowering agent	42973187	atorvastatin Oral Tablet [LIVATIN]	OMOP4699595	RxNorm Extension	Drug
Lipid-lowering agent	42973188	atorvastatin Oral Tablet [RESTEROL]	OMOP4699596	RxNorm Extension	Drug
Lipid-lowering agent	42973189	atorvastatin Oral Tablet [RIPIA]	OMOP4699597	RxNorm Extension	Drug
Lipid-lowering agent	42973190	atorvastatin Oral Tablet [APECOR]	OMOP4699598	RxNorm Extension	Drug
Lipid-lowering agent	42973191	atorvastatin Oral Tablet [ARITO]	OMOP4699599	RxNorm Extension	Drug
Lipid-lowering agent	42973192	atorvastatin Oral Tablet [AROTO]	OMOP4699600	RxNorm Extension	Drug
Lipid-lowering agent	42973193	atorvastatin Oral Tablet [ATOLOW]	OMOP4699601	RxNorm Extension	Drug
Lipid-lowering agent	42973194	atorvastatin Oral Tablet [ATORIN]	OMOP4699602	RxNorm Extension	Drug
Lipid-lowering agent	42973195	atorvastatin Oral Tablet [ATORSTAN]	OMOP4699603	RxNorm Extension	Drug
Lipid-lowering agent	42973196	atorvastatin Oral Tablet [ATORVIN]	OMOP4699604	RxNorm Extension	Drug
Lipid-lowering agent	42973197	atorvastatin Oral Tablet [ATOSPO]	OMOP4699605	RxNorm Extension	Drug
Lipid-lowering agent	42973198	atorvastatin Oral Tablet [ATOTEROL]	OMOP4699606	RxNorm Extension	Drug
Lipid-lowering agent	42973199	atorvastatin Oral Tablet [ATROVAN]	OMOP4699607	RxNorm Extension	Drug
Lipid-lowering agent	42973200	atorvastatin Oral Tablet [AVA-Q]	OMOP4699608	RxNorm Extension	Drug
Lipid-lowering agent	42973201	atorvastatin Oral Tablet [BC ATORVASTATIN]	OMOP4699609	RxNorm Extension	Drug
Lipid-lowering agent	42973202	atorvastatin Oral Tablet [DAEWOONGBIO ATORVASTATIN]	OMOP4699610	RxNorm Extension	Drug
Lipid-lowering agent	42973203	atorvastatin Oral Tablet [HUSTAR]	OMOP4699611	RxNorm Extension	Drug
Lipid-lowering agent	42973204	atorvastatin Oral Tablet [VAROSTATIN]	OMOP4699612	RxNorm Extension	Drug
Lipid-lowering agent	42973205	atorvastatin Oral Tablet [VATOR]	OMOP4699613	RxNorm Extension	Drug
Lipid-lowering agent	42973206	atorvastatin Oral Tablet [TORVIS]	OMOP4699614	RxNorm Extension	Drug
Lipid-lowering agent	42973207	atorvastatin Oral Tablet [TOVAST]	OMOP4699615	RxNorm Extension	Drug
Lipid-lowering agent	42973208	atorvastatin Oral Tablet [YUHAN ATORVA]	OMOP4699616	RxNorm Extension	Drug
Lipid-lowering agent	42973209	atorvastatin Oral Tablet [INIST ATORVASTATIN]	OMOP4699617	RxNorm Extension	Drug
Lipid-lowering agent	42973210	atorvastatin Oral Tablet [LDILOW]	OMOP4699618	RxNorm Extension	Drug
Lipid-lowering agent	42973211	atorvastatin Oral Tablet [LIPIDO]	OMOP4699619	RxNorm Extension	Drug
Lipid-lowering agent	42973212	atorvastatin Oral Tablet [LIPINON]	OMOP4699620	RxNorm Extension	Drug
Lipid-lowering agent	42973213	atorvastatin Oral Tablet [LIPITEROL]	OMOP4699621	RxNorm Extension	Drug
Lipid-lowering agent	42973214	atorvastatin Oral Tablet [LIPOACTIN]	OMOP4699622	RxNorm Extension	Drug
Lipid-lowering agent	42973215	atorvastatin Oral Tablet [MYUNGMOON ATORVASTATIN]	OMOP4699623	RxNorm Extension	Drug
Lipid-lowering agent	42973216	atorvastatin Oral Tablet [NEWSTA]	OMOP4699624	RxNorm Extension	Drug
Lipid-lowering agent	42973217	atorvastatin Oral Tablet [NEWTOR]	OMOP4699625	RxNorm Extension	Drug
Lipid-lowering agent	42973218	atorvastatin Oral Tablet [OLPIT]	OMOP4699626	RxNorm Extension	Drug
Lipid-lowering agent	42973220	atorvastatin Oral Tablet [RADOVA]	OMOP4699627	RxNorm Extension	Drug
Lipid-lowering agent	42973221	atorvastatin Oral Tablet [RICHWOOD ATORVA]	OMOP4699628	RxNorm Extension	Drug
Lipid-lowering agent	42973222	atorvastatin Oral Tablet [RIPISTIN]	OMOP4699629	RxNorm Extension	Drug
Lipid-lowering agent	42973223	atorvastatin Oral Tablet [TOVASTIN]	OMOP4699630	RxNorm Extension	Drug
Lipid-lowering agent	43023557	atorvastatin 10 MG Delayed Release Oral Tablet Box of 28 by Bluefish	OMOP4838673	RxNorm Extension	Drug
Lipid-lowering agent	43023558	atorvastatin 10 MG Delayed Release Oral Tablet Box of 28 by Alter	OMOP4838674	RxNorm Extension	Drug
Lipid-lowering agent	43023559	atorvastatin 10 MG Delayed Release Oral Tablet Box of 30 by Zentiva	OMOP4838675	RxNorm Extension	Drug
Lipid-lowering agent	43023560	atorvastatin 10 MG Delayed Release Oral Tablet Box of 30 by Accord	OMOP4838676	RxNorm Extension	Drug
Lipid-lowering agent	43023561	atorvastatin 10 MG Delayed Release Oral Tablet Box of 30 by Mylan	OMOP4838677	RxNorm Extension	Drug
Lipid-lowering agent	43023562	atorvastatin 10 MG Delayed Release Oral Tablet Box of 30 by Ranbaxy	OMOP4838678	RxNorm Extension	Drug
Lipid-lowering agent	43023563	atorvastatin 10 MG Delayed Release Oral Tablet Box of 30 by Eurogenerics	OMOP4838679	RxNorm Extension	Drug
Lipid-lowering agent	43023564	atorvastatin 10 MG Delayed Release Oral Tablet Box of 30 by Biogaran	OMOP4838680	RxNorm Extension	Drug
Lipid-lowering agent	43023565	atorvastatin 10 MG Delayed Release Oral Tablet Box of 30 by Sandoz	OMOP4838681	RxNorm Extension	Drug
Lipid-lowering agent	43023566	atorvastatin 10 MG Delayed Release Oral Tablet Box of 30 by Evolupharm	OMOP4838682	RxNorm Extension	Drug
Lipid-lowering agent	43023567	atorvastatin 10 MG Delayed Release Oral Tablet Box of 30 by KRKA	OMOP4838683	RxNorm Extension	Drug
Lipid-lowering agent	43023568	atorvastatin 10 MG Delayed Release Oral Tablet Box of 30 by Cristers	OMOP4838684	RxNorm Extension	Drug
Lipid-lowering agent	43023569	atorvastatin 10 MG Delayed Release Oral Tablet Box of 30 by Zydus	OMOP4838685	RxNorm Extension	Drug
Lipid-lowering agent	43023570	atorvastatin 10 MG Delayed Release Oral Tablet Box of 30 by Arrow	OMOP4838686	RxNorm Extension	Drug
Lipid-lowering agent	43023571	atorvastatin 10 MG Delayed Release Oral Tablet Box of 90 by Zentiva	OMOP4838687	RxNorm Extension	Drug
Lipid-lowering agent	43023572	atorvastatin 10 MG Delayed Release Oral Tablet Box of 90 by Mylan	OMOP4838688	RxNorm Extension	Drug
Lipid-lowering agent	43023573	atorvastatin 10 MG Delayed Release Oral Tablet Box of 90 by Bluefish	OMOP4838689	RxNorm Extension	Drug
Lipid-lowering agent	43023574	atorvastatin 10 MG Delayed Release Oral Tablet Box of 90 by Ranbaxy	OMOP4838690	RxNorm Extension	Drug
Lipid-lowering agent	43023575	atorvastatin 10 MG Delayed Release Oral Tablet Box of 90 by TEVA	OMOP4838691	RxNorm Extension	Drug
Lipid-lowering agent	43023576	atorvastatin 10 MG Delayed Release Oral Tablet Box of 90 by Eurogenerics	OMOP4838692	RxNorm Extension	Drug
Lipid-lowering agent	43023577	atorvastatin 10 MG Delayed Release Oral Tablet Box of 90 by Biogaran	OMOP4838693	RxNorm Extension	Drug
Lipid-lowering agent	43023578	atorvastatin 10 MG Delayed Release Oral Tablet Box of 90 by Sandoz	OMOP4838694	RxNorm Extension	Drug
Lipid-lowering agent	43023579	atorvastatin 10 MG Delayed Release Oral Tablet Box of 90 by Evolupharm	OMOP4838695	RxNorm Extension	Drug
Lipid-lowering agent	43023580	atorvastatin 10 MG Delayed Release Oral Tablet Box of 90 by KRKA	OMOP4838696	RxNorm Extension	Drug
Lipid-lowering agent	43023581	atorvastatin 10 MG Delayed Release Oral Tablet Box of 90 by Cristers	OMOP4838697	RxNorm Extension	Drug
Lipid-lowering agent	43023582	atorvastatin 10 MG Delayed Release Oral Tablet Box of 90 by Zydus	OMOP4838698	RxNorm Extension	Drug
Lipid-lowering agent	43023583	atorvastatin 10 MG Delayed Release Oral Tablet Box of 90 by Alter	OMOP4838699	RxNorm Extension	Drug
Lipid-lowering agent	43023584	atorvastatin 10 MG Delayed Release Oral Tablet Box of 90 by Arrow	OMOP4838700	RxNorm Extension	Drug
Lipid-lowering agent	43023585	atorvastatin 10 MG Delayed Release Oral Tablet [TAHOR] Box of 90 by PHARMA	OMOP4838701	RxNorm Extension	Drug
Lipid-lowering agent	43023586	atorvastatin 10 MG Delayed Release Oral Tablet [TAHOR] Box of 90 by Bb Farma	OMOP4838702	RxNorm Extension	Drug
Lipid-lowering agent	43023587	atorvastatin 40 MG Delayed Release Oral Tablet Box of 28 by Alter	OMOP4838703	RxNorm Extension	Drug
Lipid-lowering agent	43023588	atorvastatin 40 MG Delayed Release Oral Tablet Box of 30 by Zentiva	OMOP4838704	RxNorm Extension	Drug
Lipid-lowering agent	43023589	atorvastatin 40 MG Delayed Release Oral Tablet Box of 30 by Accord	OMOP4838705	RxNorm Extension	Drug
Lipid-lowering agent	43023590	atorvastatin 40 MG Delayed Release Oral Tablet Box of 30 by Mylan	OMOP4838706	RxNorm Extension	Drug
Lipid-lowering agent	43023591	atorvastatin 40 MG Delayed Release Oral Tablet Box of 30 by Ranbaxy	OMOP4838707	RxNorm Extension	Drug
Lipid-lowering agent	43023592	atorvastatin 40 MG Delayed Release Oral Tablet Box of 30 by Eurogenerics	OMOP4838708	RxNorm Extension	Drug
Lipid-lowering agent	43023593	atorvastatin 40 MG Delayed Release Oral Tablet Box of 30 by Biogaran	OMOP4838709	RxNorm Extension	Drug
Lipid-lowering agent	43023594	atorvastatin 40 MG Delayed Release Oral Tablet Box of 30 by Sandoz	OMOP4838710	RxNorm Extension	Drug
Lipid-lowering agent	43023595	atorvastatin 40 MG Delayed Release Oral Tablet Box of 30 by Evolupharm	OMOP4838711	RxNorm Extension	Drug
Lipid-lowering agent	43023596	atorvastatin 40 MG Delayed Release Oral Tablet Box of 30 by KRKA	OMOP4838712	RxNorm Extension	Drug
Lipid-lowering agent	43023597	atorvastatin 40 MG Delayed Release Oral Tablet Box of 30 by Cristers	OMOP4838713	RxNorm Extension	Drug
Lipid-lowering agent	43023598	atorvastatin 40 MG Delayed Release Oral Tablet Box of 30 by Zydus	OMOP4838714	RxNorm Extension	Drug
Lipid-lowering agent	43023599	atorvastatin 40 MG Delayed Release Oral Tablet Box of 30 by Arrow	OMOP4838715	RxNorm Extension	Drug
Lipid-lowering agent	43023600	atorvastatin 40 MG Delayed Release Oral Tablet Box of 90 by Zentiva	OMOP4838716	RxNorm Extension	Drug
Lipid-lowering agent	43023601	atorvastatin 40 MG Delayed Release Oral Tablet Box of 90 by Mylan	OMOP4838717	RxNorm Extension	Drug
Lipid-lowering agent	43023602	atorvastatin 40 MG Delayed Release Oral Tablet Box of 90 by Bluefish	OMOP4838718	RxNorm Extension	Drug
Lipid-lowering agent	43023603	atorvastatin 40 MG Delayed Release Oral Tablet Box of 90 by Ranbaxy	OMOP4838719	RxNorm Extension	Drug
Lipid-lowering agent	43023604	atorvastatin 40 MG Delayed Release Oral Tablet Box of 90 by TEVA	OMOP4838720	RxNorm Extension	Drug
Lipid-lowering agent	43023605	atorvastatin 40 MG Delayed Release Oral Tablet Box of 90 by Eurogenerics	OMOP4838721	RxNorm Extension	Drug
Lipid-lowering agent	43023606	atorvastatin 40 MG Delayed Release Oral Tablet Box of 90 by Biogaran	OMOP4838722	RxNorm Extension	Drug
Lipid-lowering agent	43023607	atorvastatin 40 MG Delayed Release Oral Tablet Box of 90 by Sandoz	OMOP4838723	RxNorm Extension	Drug
Lipid-lowering agent	43023608	atorvastatin 40 MG Delayed Release Oral Tablet Box of 90 by Evolupharm	OMOP4838724	RxNorm Extension	Drug
Lipid-lowering agent	43023609	atorvastatin 40 MG Delayed Release Oral Tablet Box of 90 by KRKA	OMOP4838725	RxNorm Extension	Drug
Lipid-lowering agent	43023610	atorvastatin 40 MG Delayed Release Oral Tablet Box of 90 by Cristers	OMOP4838726	RxNorm Extension	Drug
Lipid-lowering agent	43023611	atorvastatin 40 MG Delayed Release Oral Tablet Box of 90 by Zydus	OMOP4838727	RxNorm Extension	Drug
Lipid-lowering agent	43023612	atorvastatin 40 MG Delayed Release Oral Tablet Box of 90 by Arrow	OMOP4838728	RxNorm Extension	Drug
Lipid-lowering agent	43023613	atorvastatin 40 MG Delayed Release Oral Tablet [TAHOR] Box of 90 by PHARMA	OMOP4838729	RxNorm Extension	Drug
Lipid-lowering agent	43023614	atorvastatin 40 MG Delayed Release Oral Tablet [TAHOR] Box of 90 by Bb Farma	OMOP4838730	RxNorm Extension	Drug
Lipid-lowering agent	43023615	atorvastatin 20 MG Delayed Release Oral Tablet Box of 28 by Bluefish	OMOP4838731	RxNorm Extension	Drug
Lipid-lowering agent	43023616	atorvastatin 20 MG Delayed Release Oral Tablet Box of 28 by Alter	OMOP4838732	RxNorm Extension	Drug
Lipid-lowering agent	43023617	atorvastatin 20 MG Delayed Release Oral Tablet Box of 30 by Zentiva	OMOP4838733	RxNorm Extension	Drug
Lipid-lowering agent	43023618	atorvastatin 20 MG Delayed Release Oral Tablet Box of 30 by Accord	OMOP4838734	RxNorm Extension	Drug
Lipid-lowering agent	43023619	atorvastatin 20 MG Delayed Release Oral Tablet Box of 30 by Mylan	OMOP4838735	RxNorm Extension	Drug
Lipid-lowering agent	43023620	atorvastatin 20 MG Delayed Release Oral Tablet Box of 30 by Ranbaxy	OMOP4838736	RxNorm Extension	Drug
Lipid-lowering agent	43023621	atorvastatin 20 MG Delayed Release Oral Tablet Box of 30 by Eurogenerics	OMOP4838737	RxNorm Extension	Drug
Lipid-lowering agent	43023622	atorvastatin 20 MG Delayed Release Oral Tablet Box of 30 by Biogaran	OMOP4838738	RxNorm Extension	Drug
Lipid-lowering agent	43023623	atorvastatin 20 MG Delayed Release Oral Tablet Box of 30 by Sandoz	OMOP4838739	RxNorm Extension	Drug
Lipid-lowering agent	43023624	atorvastatin 20 MG Delayed Release Oral Tablet Box of 30 by Evolupharm	OMOP4838740	RxNorm Extension	Drug
Lipid-lowering agent	43023625	atorvastatin 20 MG Delayed Release Oral Tablet Box of 30 by KRKA	OMOP4838741	RxNorm Extension	Drug
Lipid-lowering agent	43023626	atorvastatin 20 MG Delayed Release Oral Tablet Box of 30 by Cristers	OMOP4838742	RxNorm Extension	Drug
Lipid-lowering agent	43023627	atorvastatin 20 MG Delayed Release Oral Tablet Box of 30 by Zydus	OMOP4838743	RxNorm Extension	Drug
Lipid-lowering agent	43023628	atorvastatin 20 MG Delayed Release Oral Tablet Box of 30 by Arrow	OMOP4838744	RxNorm Extension	Drug
Lipid-lowering agent	43023629	atorvastatin 20 MG Delayed Release Oral Tablet Box of 90 by Zentiva	OMOP4838745	RxNorm Extension	Drug
Lipid-lowering agent	43023630	atorvastatin 20 MG Delayed Release Oral Tablet Box of 90 by Mylan	OMOP4838746	RxNorm Extension	Drug
Lipid-lowering agent	43023631	atorvastatin 20 MG Delayed Release Oral Tablet Box of 90 by Bluefish	OMOP4838747	RxNorm Extension	Drug
Lipid-lowering agent	43023632	atorvastatin 20 MG Delayed Release Oral Tablet Box of 90 by Ranbaxy	OMOP4838748	RxNorm Extension	Drug
Lipid-lowering agent	43023633	atorvastatin 20 MG Delayed Release Oral Tablet Box of 90 by TEVA	OMOP4838749	RxNorm Extension	Drug
Lipid-lowering agent	43023634	atorvastatin 20 MG Delayed Release Oral Tablet Box of 90 by Eurogenerics	OMOP4838750	RxNorm Extension	Drug
Lipid-lowering agent	43023635	atorvastatin 20 MG Delayed Release Oral Tablet Box of 90 by Biogaran	OMOP4838751	RxNorm Extension	Drug
Lipid-lowering agent	43023636	atorvastatin 20 MG Delayed Release Oral Tablet Box of 90 by Sandoz	OMOP4838752	RxNorm Extension	Drug
Lipid-lowering agent	43023637	atorvastatin 20 MG Delayed Release Oral Tablet Box of 90 by Evolupharm	OMOP4838753	RxNorm Extension	Drug
Lipid-lowering agent	43023638	atorvastatin 20 MG Delayed Release Oral Tablet Box of 90 by KRKA	OMOP4838754	RxNorm Extension	Drug
Lipid-lowering agent	43023639	atorvastatin 20 MG Delayed Release Oral Tablet Box of 90 by Cristers	OMOP4838755	RxNorm Extension	Drug
Lipid-lowering agent	43023640	atorvastatin 20 MG Delayed Release Oral Tablet Box of 90 by Zydus	OMOP4838756	RxNorm Extension	Drug
Lipid-lowering agent	43023641	atorvastatin 20 MG Delayed Release Oral Tablet Box of 90 by Alter	OMOP4838757	RxNorm Extension	Drug
Lipid-lowering agent	43023642	atorvastatin 20 MG Delayed Release Oral Tablet Box of 90 by Arrow	OMOP4838758	RxNorm Extension	Drug
Lipid-lowering agent	43023643	atorvastatin 20 MG Delayed Release Oral Tablet [TAHOR] Box of 28 by Bb Farma	OMOP4838759	RxNorm Extension	Drug
Lipid-lowering agent	43023644	atorvastatin 20 MG Delayed Release Oral Tablet [TAHOR] Box of 90 by PHARMA	OMOP4838760	RxNorm Extension	Drug
Lipid-lowering agent	43023645	atorvastatin 20 MG Delayed Release Oral Tablet [TAHOR] Box of 90 by Bb Farma	OMOP4838761	RxNorm Extension	Drug
Lipid-lowering agent	43023646	atorvastatin 80 MG Delayed Release Oral Tablet Box of 30 by Zentiva	OMOP4838762	RxNorm Extension	Drug
Lipid-lowering agent	43023647	atorvastatin 80 MG Delayed Release Oral Tablet Box of 30 by Accord	OMOP4838763	RxNorm Extension	Drug
Lipid-lowering agent	43023648	atorvastatin 80 MG Delayed Release Oral Tablet Box of 30 by Mylan	OMOP4838764	RxNorm Extension	Drug
Lipid-lowering agent	43023649	atorvastatin 80 MG Delayed Release Oral Tablet Box of 30 by Ranbaxy	OMOP4838765	RxNorm Extension	Drug
Lipid-lowering agent	43023650	atorvastatin 80 MG Delayed Release Oral Tablet Box of 30 by Eurogenerics	OMOP4838766	RxNorm Extension	Drug
Lipid-lowering agent	43023651	atorvastatin 80 MG Delayed Release Oral Tablet Box of 30 by Biogaran	OMOP4838767	RxNorm Extension	Drug
Lipid-lowering agent	43023652	atorvastatin 80 MG Delayed Release Oral Tablet Box of 30 by Sandoz	OMOP4838768	RxNorm Extension	Drug
Lipid-lowering agent	43023653	atorvastatin 80 MG Delayed Release Oral Tablet Box of 30 by Evolupharm	OMOP4838769	RxNorm Extension	Drug
Lipid-lowering agent	43023654	atorvastatin 80 MG Delayed Release Oral Tablet Box of 30 by KRKA	OMOP4838770	RxNorm Extension	Drug
Lipid-lowering agent	43023655	atorvastatin 80 MG Delayed Release Oral Tablet Box of 30 by Cristers	OMOP4838771	RxNorm Extension	Drug
Lipid-lowering agent	43023656	atorvastatin 80 MG Delayed Release Oral Tablet Box of 30 by Zydus	OMOP4838772	RxNorm Extension	Drug
Lipid-lowering agent	43023657	atorvastatin 80 MG Delayed Release Oral Tablet Box of 30 by Arrow	OMOP4838773	RxNorm Extension	Drug
Lipid-lowering agent	43023658	atorvastatin 80 MG Delayed Release Oral Tablet Box of 90 by Zentiva	OMOP4838774	RxNorm Extension	Drug
Lipid-lowering agent	43023659	atorvastatin 80 MG Delayed Release Oral Tablet Box of 90 by Mylan	OMOP4838775	RxNorm Extension	Drug
Lipid-lowering agent	43023660	atorvastatin 80 MG Delayed Release Oral Tablet Box of 90 by Bluefish	OMOP4838776	RxNorm Extension	Drug
Lipid-lowering agent	43023661	atorvastatin 80 MG Delayed Release Oral Tablet Box of 90 by TEVA	OMOP4838777	RxNorm Extension	Drug
Lipid-lowering agent	43023662	atorvastatin 80 MG Delayed Release Oral Tablet Box of 90 by Eurogenerics	OMOP4838778	RxNorm Extension	Drug
Lipid-lowering agent	43023663	atorvastatin 80 MG Delayed Release Oral Tablet Box of 90 by Biogaran	OMOP4838779	RxNorm Extension	Drug
Lipid-lowering agent	43023664	atorvastatin 80 MG Delayed Release Oral Tablet Box of 90 by Sandoz	OMOP4838780	RxNorm Extension	Drug
Lipid-lowering agent	43023665	atorvastatin 80 MG Delayed Release Oral Tablet Box of 90 by Evolupharm	OMOP4838781	RxNorm Extension	Drug
Lipid-lowering agent	43023666	atorvastatin 80 MG Delayed Release Oral Tablet Box of 90 by KRKA	OMOP4838782	RxNorm Extension	Drug
Lipid-lowering agent	43023667	atorvastatin 80 MG Delayed Release Oral Tablet Box of 90 by Cristers	OMOP4838783	RxNorm Extension	Drug
Lipid-lowering agent	43023668	atorvastatin 80 MG Delayed Release Oral Tablet Box of 90 by Zydus	OMOP4838784	RxNorm Extension	Drug
Lipid-lowering agent	43023669	atorvastatin 80 MG Delayed Release Oral Tablet Box of 90 by Arrow	OMOP4838785	RxNorm Extension	Drug
Lipid-lowering agent	43023670	atorvastatin 10 MG / ezetimibe 10 MG Delayed Release Oral Tablet [Liptruzet] Box of 30 by MSD	OMOP4838786	RxNorm Extension	Drug
Lipid-lowering agent	43023671	atorvastatin 40 MG / ezetimibe 10 MG Delayed Release Oral Tablet [Liptruzet] Box of 30 by MSD	OMOP4838787	RxNorm Extension	Drug
Lipid-lowering agent	43023672	atorvastatin 20 MG / ezetimibe 10 MG Delayed Release Oral Tablet [Liptruzet] Box of 30 by MSD	OMOP4838788	RxNorm Extension	Drug
Lipid-lowering agent	43023673	atorvastatin 80 MG / ezetimibe 10 MG Delayed Release Oral Tablet [Liptruzet] Box of 30 by MSD	OMOP4838789	RxNorm Extension	Drug
Lipid-lowering agent	43023674	Amlodipine 5 MG / atorvastatin 10 MG / Perindopril 3.5 MG [Triveram]	OMOP4838790	RxNorm Extension	Drug
Lipid-lowering agent	43023675	Amlodipine 5 MG / atorvastatin 10 MG / Perindopril 3.5 MG Delayed Release Oral Tablet	OMOP4838791	RxNorm Extension	Drug
Lipid-lowering agent	43023676	Amlodipine 5 MG / atorvastatin 10 MG / Perindopril 3.5 MG Delayed Release Oral Tablet Box of 30	OMOP4838792	RxNorm Extension	Drug
Lipid-lowering agent	43023677	Amlodipine 5 MG / atorvastatin 10 MG / Perindopril 3.5 MG Delayed Release Oral Tablet [Triveram]	OMOP4838793	RxNorm Extension	Drug
Lipid-lowering agent	43023678	Amlodipine 5 MG / atorvastatin 10 MG / Perindopril 3.5 MG Delayed Release Oral Tablet [Triveram] Box of 30	OMOP4838794	RxNorm Extension	Drug
Lipid-lowering agent	43023679	Amlodipine 5 MG / atorvastatin 10 MG / Perindopril 3.5 MG Delayed Release Oral Tablet [Triveram] Box of 30 by Servier	OMOP4838795	RxNorm Extension	Drug
Lipid-lowering agent	43023680	Amlodipine 10 MG / atorvastatin 20 MG / Perindopril 7 MG [Triveram]	OMOP4838796	RxNorm Extension	Drug
Lipid-lowering agent	43023682	Amlodipine 10 MG / atorvastatin 20 MG / Perindopril 7 MG Delayed Release Oral Tablet	OMOP4838797	RxNorm Extension	Drug
Lipid-lowering agent	43023683	Amlodipine 10 MG / atorvastatin 20 MG / Perindopril 7 MG Delayed Release Oral Tablet Box of 30	OMOP4838798	RxNorm Extension	Drug
Lipid-lowering agent	43023684	Amlodipine 10 MG / atorvastatin 20 MG / Perindopril 7 MG Delayed Release Oral Tablet [Triveram]	OMOP4838799	RxNorm Extension	Drug
Lipid-lowering agent	43023685	Amlodipine 10 MG / atorvastatin 20 MG / Perindopril 7 MG Delayed Release Oral Tablet [Triveram] Box of 30	OMOP4838800	RxNorm Extension	Drug
Lipid-lowering agent	43023686	Amlodipine 10 MG / atorvastatin 20 MG / Perindopril 7 MG Delayed Release Oral Tablet [Triveram] Box of 30 by Servier	OMOP4838801	RxNorm Extension	Drug
Lipid-lowering agent	43023687	Amlodipine 5 MG / atorvastatin 10 MG Delayed Release Oral Tablet [Caduet] Box of 30 by PHARMA	OMOP4838802	RxNorm Extension	Drug
Lipid-lowering agent	43024403	Pravastatin 20 MG Oral Tablet Box of 28 by Gerda	OMOP4839868	RxNorm Extension	Drug
Lipid-lowering agent	43024443	Pravastatin 20 MG Oral Tablet Box of 28 by Cristers	OMOP4839869	RxNorm Extension	Drug
Lipid-lowering agent	43024704	Pravastatin Delayed Release Oral Tablet [ELISOR]	OMOP4839808	RxNorm Extension	Drug
Lipid-lowering agent	43024705	Pravastatin Delayed Release Oral Tablet [VASTEN]	OMOP4839809	RxNorm Extension	Drug
Lipid-lowering agent	43024706	Pravastatin 10 MG Delayed Release Oral Tablet Box of 28 by Eurogenerics	OMOP4839810	RxNorm Extension	Drug
Lipid-lowering agent	43024707	Pravastatin 10 MG Delayed Release Oral Tablet Box of 28 by Biogaran	OMOP4839811	RxNorm Extension	Drug
Lipid-lowering agent	43024708	Pravastatin 10 MG Delayed Release Oral Tablet Box of 28 by Evolupharm	OMOP4839812	RxNorm Extension	Drug
Lipid-lowering agent	43024709	Pravastatin 10 MG Delayed Release Oral Tablet Box of 28 by Cristers	OMOP4839813	RxNorm Extension	Drug
Lipid-lowering agent	43024711	Pravastatin 10 MG Delayed Release Oral Tablet Box of 28 by Arrow	OMOP4839814	RxNorm Extension	Drug
Lipid-lowering agent	43024712	Pravastatin 10 MG Delayed Release Oral Tablet Box of 30	OMOP4839815	RxNorm Extension	Drug
Lipid-lowering agent	43024713	Pravastatin 10 MG Delayed Release Oral Tablet Box of 30 by Sandoz	OMOP4839816	RxNorm Extension	Drug
Lipid-lowering agent	43024714	Pravastatin 10 MG Delayed Release Oral Tablet [ELISOR]	OMOP4839817	RxNorm Extension	Drug
Lipid-lowering agent	43024715	Pravastatin 10 MG Delayed Release Oral Tablet [ELISOR] Box of 28	OMOP4839818	RxNorm Extension	Drug
Lipid-lowering agent	43024716	Pravastatin 10 MG Delayed Release Oral Tablet [ELISOR] Box of 28 by Bristol Myers Squibb	OMOP4839819	RxNorm Extension	Drug
Lipid-lowering agent	43024717	Pravastatin 10 MG Delayed Release Oral Tablet [VASTEN]	OMOP4839820	RxNorm Extension	Drug
Lipid-lowering agent	43024718	Pravastatin 10 MG Delayed Release Oral Tablet [VASTEN] Box of 28	OMOP4839821	RxNorm Extension	Drug
Lipid-lowering agent	43024719	Pravastatin 10 MG Delayed Release Oral Tablet [VASTEN] Box of 28 by Sanofi	OMOP4839822	RxNorm Extension	Drug
Lipid-lowering agent	43024720	Pravastatin 10 MG Oral Tablet Box of 28 by Evolupharm	OMOP4839823	RxNorm Extension	Drug
Lipid-lowering agent	43024721	Pravastatin 10 MG Oral Tablet Box of 28 by Cristers	OMOP4839824	RxNorm Extension	Drug
Lipid-lowering agent	43024722	Pravastatin 10 MG Oral Tablet Box of 28 by Arrow	OMOP4839825	RxNorm Extension	Drug
Lipid-lowering agent	43024723	Pravastatin 20 MG Delayed Release Oral Tablet Box of 28 by Eurogenerics	OMOP4839826	RxNorm Extension	Drug
Lipid-lowering agent	43024724	Pravastatin 20 MG Delayed Release Oral Tablet Box of 28 by Biogaran	OMOP4839827	RxNorm Extension	Drug
Lipid-lowering agent	43024725	Pravastatin 20 MG Delayed Release Oral Tablet Box of 28 by Evolupharm	OMOP4839828	RxNorm Extension	Drug
Lipid-lowering agent	43024726	Pravastatin 20 MG Delayed Release Oral Tablet Box of 28 by Gerda	OMOP4839829	RxNorm Extension	Drug
Lipid-lowering agent	43024727	Pravastatin 20 MG Delayed Release Oral Tablet Box of 28 by Cristers	OMOP4839830	RxNorm Extension	Drug
Lipid-lowering agent	43024728	Pravastatin 20 MG Delayed Release Oral Tablet Box of 28 by Zydus	OMOP4839831	RxNorm Extension	Drug
Lipid-lowering agent	43024729	Pravastatin 20 MG Delayed Release Oral Tablet Box of 28 by Bouchara-Recordati	OMOP4839832	RxNorm Extension	Drug
Lipid-lowering agent	43024730	Pravastatin 20 MG Delayed Release Oral Tablet Box of 28 by Alter	OMOP4839833	RxNorm Extension	Drug
Lipid-lowering agent	43024731	Pravastatin 20 MG Delayed Release Oral Tablet Box of 28 by Arrow	OMOP4839834	RxNorm Extension	Drug
Lipid-lowering agent	43024732	Pravastatin 20 MG Delayed Release Oral Tablet Box of 30	OMOP4839835	RxNorm Extension	Drug
Lipid-lowering agent	43024733	Pravastatin 20 MG Delayed Release Oral Tablet Box of 30 by Sandoz	OMOP4839836	RxNorm Extension	Drug
Lipid-lowering agent	43024734	Pravastatin 20 MG Delayed Release Oral Tablet Box of 50	OMOP4839837	RxNorm Extension	Drug
Lipid-lowering agent	43024735	Pravastatin 20 MG Delayed Release Oral Tablet Box of 50 by Arrow	OMOP4839838	RxNorm Extension	Drug
Lipid-lowering agent	43024736	Pravastatin 20 MG Delayed Release Oral Tablet Box of 84 by Zentiva	OMOP4839839	RxNorm Extension	Drug
Lipid-lowering agent	43024737	Pravastatin 20 MG Delayed Release Oral Tablet Box of 84 by Accord	OMOP4839840	RxNorm Extension	Drug
Lipid-lowering agent	43024738	Pravastatin 20 MG Delayed Release Oral Tablet Box of 84 by Mylan	OMOP4839841	RxNorm Extension	Drug
Lipid-lowering agent	43024739	Pravastatin 20 MG Delayed Release Oral Tablet Box of 84 by Ranbaxy	OMOP4839842	RxNorm Extension	Drug
Lipid-lowering agent	43024740	Pravastatin 20 MG Delayed Release Oral Tablet Box of 84 by Almus	OMOP4839843	RxNorm Extension	Drug
Lipid-lowering agent	43024741	Pravastatin 20 MG Delayed Release Oral Tablet Box of 84 by TEVA	OMOP4839844	RxNorm Extension	Drug
Lipid-lowering agent	43024742	Pravastatin 20 MG Delayed Release Oral Tablet Box of 84 by Eurogenerics	OMOP4839845	RxNorm Extension	Drug
Lipid-lowering agent	43024743	Pravastatin 20 MG Delayed Release Oral Tablet Box of 84 by Biogaran	OMOP4839846	RxNorm Extension	Drug
Lipid-lowering agent	43024744	Pravastatin 20 MG Delayed Release Oral Tablet Box of 84 by Evolupharm	OMOP4839847	RxNorm Extension	Drug
Lipid-lowering agent	43024745	Pravastatin 40 MG Delayed Release Oral Tablet Box of 84 by Zentiva	OMOP4839900	RxNorm Extension	Drug
Lipid-lowering agent	43024746	Pravastatin 20 MG Delayed Release Oral Tablet Box of 84 by Cristers	OMOP4839848	RxNorm Extension	Drug
Lipid-lowering agent	43024747	Pravastatin 20 MG Delayed Release Oral Tablet Box of 84 by Zydus	OMOP4839849	RxNorm Extension	Drug
Lipid-lowering agent	43024748	Pravastatin 20 MG Delayed Release Oral Tablet Box of 84 by Bouchara-Recordati	OMOP4839850	RxNorm Extension	Drug
Lipid-lowering agent	43024749	Pravastatin 20 MG Delayed Release Oral Tablet Box of 84 by Alter	OMOP4839851	RxNorm Extension	Drug
Lipid-lowering agent	43024750	Pravastatin 20 MG Delayed Release Oral Tablet Box of 84 by Arrow	OMOP4839852	RxNorm Extension	Drug
Lipid-lowering agent	43024751	Pravastatin 20 MG Delayed Release Oral Tablet Box of 90	OMOP4839853	RxNorm Extension	Drug
Lipid-lowering agent	43024752	Pravastatin 20 MG Delayed Release Oral Tablet Box of 90 by Sandoz	OMOP4839854	RxNorm Extension	Drug
Lipid-lowering agent	43024753	Pravastatin 20 MG Delayed Release Oral Tablet [ELISOR]	OMOP4839855	RxNorm Extension	Drug
Lipid-lowering agent	43024754	Pravastatin 20 MG Delayed Release Oral Tablet [ELISOR] Box of 28	OMOP4839856	RxNorm Extension	Drug
Lipid-lowering agent	43024755	Pravastatin 20 MG Delayed Release Oral Tablet [ELISOR] Box of 28 by Bristol Myers Squibb	OMOP4839857	RxNorm Extension	Drug
Lipid-lowering agent	43024756	Pravastatin 20 MG Delayed Release Oral Tablet [ELISOR] Box of 50	OMOP4839858	RxNorm Extension	Drug
Lipid-lowering agent	43024757	Pravastatin 20 MG Delayed Release Oral Tablet [ELISOR] Box of 50 by Bristol Myers Squibb	OMOP4839859	RxNorm Extension	Drug
Lipid-lowering agent	43024758	Pravastatin 20 MG Delayed Release Oral Tablet [ELISOR] Box of 84	OMOP4839860	RxNorm Extension	Drug
Lipid-lowering agent	43024759	Pravastatin 20 MG Delayed Release Oral Tablet [ELISOR] Box of 84 by Bristol Myers Squibb	OMOP4839861	RxNorm Extension	Drug
Lipid-lowering agent	43024760	Pravastatin 20 MG Delayed Release Oral Tablet [VASTEN]	OMOP4839862	RxNorm Extension	Drug
Lipid-lowering agent	43024761	Pravastatin 20 MG Delayed Release Oral Tablet [VASTEN] Box of 28	OMOP4839863	RxNorm Extension	Drug
Lipid-lowering agent	43024762	Pravastatin 20 MG Delayed Release Oral Tablet [VASTEN] Box of 28 by Sanofi	OMOP4839864	RxNorm Extension	Drug
Lipid-lowering agent	43024763	Pravastatin 20 MG Delayed Release Oral Tablet [VASTEN] Box of 84	OMOP4839865	RxNorm Extension	Drug
Lipid-lowering agent	43024764	Pravastatin 20 MG Delayed Release Oral Tablet [VASTEN] Box of 84 by Sanofi	OMOP4839866	RxNorm Extension	Drug
Lipid-lowering agent	43024765	Pravastatin 20 MG Oral Tablet Box of 28 by Evolupharm	OMOP4839867	RxNorm Extension	Drug
Lipid-lowering agent	43024766	Pravastatin 20 MG Oral Tablet Box of 28 by Zydus	OMOP4839870	RxNorm Extension	Drug
Lipid-lowering agent	43024767	Pravastatin 20 MG Oral Tablet Box of 28 by Bouchara-Recordati	OMOP4839871	RxNorm Extension	Drug
Lipid-lowering agent	43024768	Pravastatin 20 MG Oral Tablet Box of 28 by Alter	OMOP4839872	RxNorm Extension	Drug
Lipid-lowering agent	43024769	Pravastatin 20 MG Oral Tablet Box of 28 by Arrow	OMOP4839873	RxNorm Extension	Drug
Lipid-lowering agent	43024770	Pravastatin 20 MG Oral Tablet Box of 50 by Arrow	OMOP4839874	RxNorm Extension	Drug
Lipid-lowering agent	43024771	Pravastatin 20 MG Oral Tablet Box of 84 by Zentiva	OMOP4839875	RxNorm Extension	Drug
Lipid-lowering agent	43024772	Pravastatin 20 MG Oral Tablet Box of 84 by Accord	OMOP4839876	RxNorm Extension	Drug
Lipid-lowering agent	43024773	Pravastatin 20 MG Oral Tablet Box of 84 by Ranbaxy	OMOP4839877	RxNorm Extension	Drug
Lipid-lowering agent	43024774	Pravastatin 20 MG Oral Tablet Box of 84 by Almus	OMOP4839878	RxNorm Extension	Drug
Lipid-lowering agent	43024775	Pravastatin 20 MG Oral Tablet Box of 84 by TEVA	OMOP4839879	RxNorm Extension	Drug
Lipid-lowering agent	43024776	Pravastatin 20 MG Oral Tablet Box of 84 by Evolupharm	OMOP4839880	RxNorm Extension	Drug
Lipid-lowering agent	43024777	Pravastatin 20 MG Oral Tablet Box of 84 by Cristers	OMOP4839881	RxNorm Extension	Drug
Lipid-lowering agent	43024778	Pravastatin 20 MG Oral Tablet Box of 84 by Zydus	OMOP4839882	RxNorm Extension	Drug
Lipid-lowering agent	43024779	Pravastatin 20 MG Oral Tablet Box of 84 by Bouchara-Recordati	OMOP4839883	RxNorm Extension	Drug
Lipid-lowering agent	43024780	Pravastatin 20 MG Oral Tablet Box of 84 by Alter	OMOP4839884	RxNorm Extension	Drug
Lipid-lowering agent	43024781	Pravastatin 20 MG Oral Tablet Box of 84 by Arrow	OMOP4839885	RxNorm Extension	Drug
Lipid-lowering agent	43024782	Pravastatin 20 MG Oral Tablet Box of 90 by Sandoz	OMOP4839886	RxNorm Extension	Drug
Lipid-lowering agent	43024783	Pravastatin 40 MG Delayed Release Oral Tablet Box of 28 by Eurogenerics	OMOP4839887	RxNorm Extension	Drug
Lipid-lowering agent	43024784	Pravastatin 40 MG Delayed Release Oral Tablet Box of 28 by Biogaran	OMOP4839888	RxNorm Extension	Drug
Lipid-lowering agent	43024785	Pravastatin 40 MG Delayed Release Oral Tablet Box of 28 by Evolupharm	OMOP4839889	RxNorm Extension	Drug
Lipid-lowering agent	43024786	Pravastatin 40 MG Delayed Release Oral Tablet Box of 28 by Gerda	OMOP4839890	RxNorm Extension	Drug
Lipid-lowering agent	43024787	Pravastatin 40 MG Delayed Release Oral Tablet Box of 28 by Cristers	OMOP4839891	RxNorm Extension	Drug
Lipid-lowering agent	43024788	Pravastatin 40 MG Delayed Release Oral Tablet Box of 28 by Zydus	OMOP4839892	RxNorm Extension	Drug
Lipid-lowering agent	43024789	Pravastatin 40 MG Delayed Release Oral Tablet Box of 28 by Bouchara-Recordati	OMOP4839893	RxNorm Extension	Drug
Lipid-lowering agent	43024790	Pravastatin 40 MG Delayed Release Oral Tablet Box of 28 by Alter	OMOP4839894	RxNorm Extension	Drug
Lipid-lowering agent	43024791	Pravastatin 40 MG Delayed Release Oral Tablet Box of 28 by Arrow	OMOP4839895	RxNorm Extension	Drug
Lipid-lowering agent	43024792	Pravastatin 40 MG Delayed Release Oral Tablet Box of 30	OMOP4839896	RxNorm Extension	Drug
Lipid-lowering agent	43024793	Pravastatin 40 MG Delayed Release Oral Tablet Box of 30 by Sandoz	OMOP4839897	RxNorm Extension	Drug
Lipid-lowering agent	43024794	Pravastatin 40 MG Delayed Release Oral Tablet Box of 50	OMOP4839898	RxNorm Extension	Drug
Lipid-lowering agent	43024795	Pravastatin 40 MG Delayed Release Oral Tablet Box of 50 by Arrow	OMOP4839899	RxNorm Extension	Drug
Lipid-lowering agent	43024796	Pravastatin 40 MG Delayed Release Oral Tablet Box of 84 by Mylan	OMOP4839901	RxNorm Extension	Drug
Lipid-lowering agent	43024797	Pravastatin 40 MG Delayed Release Oral Tablet Box of 84 by Ranbaxy	OMOP4839902	RxNorm Extension	Drug
Lipid-lowering agent	43024798	Pravastatin 40 MG Delayed Release Oral Tablet Box of 84 by Almus	OMOP4839903	RxNorm Extension	Drug
Lipid-lowering agent	43024799	Pravastatin 40 MG Delayed Release Oral Tablet Box of 84 by TEVA	OMOP4839904	RxNorm Extension	Drug
Lipid-lowering agent	43024800	Pravastatin 40 MG Delayed Release Oral Tablet Box of 84 by Eurogenerics	OMOP4839905	RxNorm Extension	Drug
Lipid-lowering agent	43024801	Pravastatin 40 MG Delayed Release Oral Tablet Box of 84 by Biogaran	OMOP4839906	RxNorm Extension	Drug
Lipid-lowering agent	43024802	Pravastatin 40 MG Delayed Release Oral Tablet Box of 84 by Evolupharm	OMOP4839907	RxNorm Extension	Drug
Lipid-lowering agent	43024803	Pravastatin 40 MG Delayed Release Oral Tablet Box of 84 by Cristers	OMOP4839908	RxNorm Extension	Drug
Lipid-lowering agent	43024804	Pravastatin 40 MG Delayed Release Oral Tablet Box of 84 by Zydus	OMOP4839909	RxNorm Extension	Drug
Lipid-lowering agent	43024805	Pravastatin 40 MG Delayed Release Oral Tablet Box of 84 by Bouchara-Recordati	OMOP4839910	RxNorm Extension	Drug
Lipid-lowering agent	43024806	Pravastatin 40 MG Delayed Release Oral Tablet Box of 84 by Alter	OMOP4839911	RxNorm Extension	Drug
Lipid-lowering agent	43024807	Pravastatin 40 MG Delayed Release Oral Tablet Box of 84 by Arrow	OMOP4839912	RxNorm Extension	Drug
Lipid-lowering agent	43024808	Pravastatin 40 MG Delayed Release Oral Tablet Box of 90	OMOP4839913	RxNorm Extension	Drug
Lipid-lowering agent	43024809	Pravastatin 40 MG Delayed Release Oral Tablet Box of 90 by TEVA	OMOP4839914	RxNorm Extension	Drug
Lipid-lowering agent	43024811	Pravastatin 40 MG Delayed Release Oral Tablet Box of 90 by Sandoz	OMOP4839915	RxNorm Extension	Drug
Lipid-lowering agent	43024812	Pravastatin 40 MG Delayed Release Oral Tablet [ELISOR]	OMOP4839916	RxNorm Extension	Drug
Lipid-lowering agent	43024813	Pravastatin 40 MG Delayed Release Oral Tablet [ELISOR] Box of 28	OMOP4839917	RxNorm Extension	Drug
Lipid-lowering agent	43024815	Pravastatin 40 MG Delayed Release Oral Tablet [ELISOR] Box of 28 by Bristol Myers Squibb	OMOP4839918	RxNorm Extension	Drug
Lipid-lowering agent	43024816	Pravastatin 40 MG Delayed Release Oral Tablet [ELISOR] Box of 84	OMOP4839919	RxNorm Extension	Drug
Lipid-lowering agent	43024817	Pravastatin 40 MG Delayed Release Oral Tablet [ELISOR] Box of 84 by Bristol Myers Squibb	OMOP4839920	RxNorm Extension	Drug
Lipid-lowering agent	43024818	Pravastatin 40 MG Delayed Release Oral Tablet [VASTEN]	OMOP4839921	RxNorm Extension	Drug
Lipid-lowering agent	43024819	Pravastatin 40 MG Delayed Release Oral Tablet [VASTEN] Box of 28	OMOP4839922	RxNorm Extension	Drug
Lipid-lowering agent	43024820	Pravastatin 40 MG Delayed Release Oral Tablet [VASTEN] Box of 28 by Sanofi	OMOP4839923	RxNorm Extension	Drug
Lipid-lowering agent	43024821	Pravastatin 40 MG Delayed Release Oral Tablet [VASTEN] Box of 84	OMOP4839924	RxNorm Extension	Drug
Lipid-lowering agent	43024822	Pravastatin 40 MG Delayed Release Oral Tablet [VASTEN] Box of 84 by Sanofi	OMOP4839925	RxNorm Extension	Drug
Lipid-lowering agent	43024823	Pravastatin 40 MG Oral Tablet Box of 28 by Evolupharm	OMOP4839926	RxNorm Extension	Drug
Lipid-lowering agent	43024824	Pravastatin 40 MG Oral Tablet Box of 28 by Gerda	OMOP4839927	RxNorm Extension	Drug
Lipid-lowering agent	43024825	Pravastatin 40 MG Oral Tablet Box of 28 by Cristers	OMOP4839928	RxNorm Extension	Drug
Lipid-lowering agent	43024826	Pravastatin 40 MG Oral Tablet Box of 28 by Zydus	OMOP4839929	RxNorm Extension	Drug
Lipid-lowering agent	43024827	Pravastatin 40 MG Oral Tablet Box of 28 by Bouchara-Recordati	OMOP4839930	RxNorm Extension	Drug
Lipid-lowering agent	43024828	Pravastatin 40 MG Oral Tablet Box of 28 by Alter	OMOP4839931	RxNorm Extension	Drug
Lipid-lowering agent	43024829	Pravastatin 40 MG Oral Tablet Box of 28 by Arrow	OMOP4839932	RxNorm Extension	Drug
Lipid-lowering agent	43024830	Pravastatin 40 MG Oral Tablet Box of 50 by Arrow	OMOP4839933	RxNorm Extension	Drug
Lipid-lowering agent	43024831	Pravastatin 40 MG Oral Tablet Box of 84 by Zentiva	OMOP4839934	RxNorm Extension	Drug
Lipid-lowering agent	43024832	Pravastatin 40 MG Oral Tablet Box of 84 by Ranbaxy	OMOP4839935	RxNorm Extension	Drug
Lipid-lowering agent	43024833	Pravastatin 40 MG Oral Tablet Box of 84 by Almus	OMOP4839936	RxNorm Extension	Drug
Lipid-lowering agent	43024834	Pravastatin 40 MG Oral Tablet Box of 84 by TEVA	OMOP4839937	RxNorm Extension	Drug
Lipid-lowering agent	43024835	Pravastatin 40 MG Oral Tablet Box of 84 by Evolupharm	OMOP4839938	RxNorm Extension	Drug
Lipid-lowering agent	43024836	Pravastatin 40 MG Oral Tablet Box of 84 by Cristers	OMOP4839939	RxNorm Extension	Drug
Lipid-lowering agent	43024837	Pravastatin 40 MG Oral Tablet Box of 84 by Zydus	OMOP4839940	RxNorm Extension	Drug
Lipid-lowering agent	43024838	Pravastatin 40 MG Oral Tablet Box of 84 by Bouchara-Recordati	OMOP4839941	RxNorm Extension	Drug
Lipid-lowering agent	43024839	Pravastatin 40 MG Oral Tablet Box of 84 by Alter	OMOP4839942	RxNorm Extension	Drug
Lipid-lowering agent	43024840	Pravastatin 40 MG Oral Tablet Box of 84 by Arrow	OMOP4839943	RxNorm Extension	Drug
Lipid-lowering agent	43024841	Pravastatin 40 MG Oral Tablet Box of 90 by TEVA	OMOP4839944	RxNorm Extension	Drug
Lipid-lowering agent	43024842	Pravastatin 40 MG Oral Tablet Box of 90 by Sandoz	OMOP4839945	RxNorm Extension	Drug
Lipid-lowering agent	43025032	rosuvastatin 10 MG Delayed Release Oral Tablet Box of 30 by Zentiva	OMOP4840136	RxNorm Extension	Drug
Lipid-lowering agent	43025033	rosuvastatin 10 MG Delayed Release Oral Tablet Box of 30 by Accord	OMOP4840137	RxNorm Extension	Drug
